## Supplementary Tables 1-10 for "The blood metabolome of cognitive function and brain health in middle-aged adults – influences of genes, gut microbiome, and exposome" (part 31 of 69)

### Sheet: Sup.Table_9 (continued)
Supplementary Table 6: Univariate associations of gut-microbiota with metabolite levels
metab_1268	gamma-glutamylleucine		Peptide	Gamma-glutamyl Amino Acid	order.RF39	-0.0055714	0.00548754	0.310247	922	0.826016
metab_1537	1-palmitoyl-2-linoleoyl-GPC (16:0/18:2)		Lipid	Phosphatidylcholine (PC)	order.Izemoplasmatales	-0.00853076	0.00840221	0.310239	922	0.826016
metab_477	pristanate		Lipid	Fatty Acid, Branched	genus.Faecalibacterium	-0.0160531	0.0158104	0.310215	922	0.826016
metab_519	myristate (14:0)		Lipid	Long Chain Saturated Fatty Acid	genus.Prevotella_7	-0.013098	0.0129003	0.310227	922	0.826016
metab_932	caprylate (8:0)		Lipid	Medium Chain Fatty Acid	genus.Defluviitaleaceae.UCG.011	0.00930431	0.00916366	0.310216	922	0.826016
metab_999912026	X - 12026		NA	NA	Species.filiformis	0.0133977	0.013196	0.310247	922	0.826016
metab_999921339	X - 21339		NA	NA	order.Eubacteriales	-0.0235389	0.0231832	0.31022	922	0.826016
metab_999921834	X - 21834		NA	NA	genus.Butyrivibrio	0.0157347	0.0154979	0.31025	922	0.826016
metab_999912740	X - 12740		NA	NA	genus.Phascolarctobacterium	-0.0213317	0.0210109	0.310255	922	0.826017
metab_100001400	1-methylurate		Xenobiotics	Xanthine Metabolism	genus.Erysipelotrichaceae.UCG.003	0.0134188	0.0132171	0.310258	922	0.82602
metab_100000840	tartronate (hydroxymalonate)		Xenobiotics	Food Component/Plant	genus.Odoribacter	-0.00840466	0.00827856	0.310271	922	0.826023
metab_100000870	saccharin		Xenobiotics	Food Component/Plant	phylum.Firmicutes	-0.0730887	0.0719921	0.310272	922	0.826023
metab_100002367	2R,3R-dihydroxybutyrate		Lipid	Fatty Acid, Dihydroxy	genus.Fusicatenibacter	0.00954961	0.00940625	0.310267	922	0.826023
metab_100008928	2-hydroxybutyrate/2-hydroxyisobutyrate		Amino Acid	Glutathione Metabolism	family.Muribaculaceae	0.00768565	0.00757022	0.310264	922	0.826023
metab_100008993	1-palmitoyl-2-arachidonoyl-GPI (16:0/20:4)*		Lipid	Phosphatidylinositol (PI)	genus.Acetanaerobacterium	0.0362684	0.0357238	0.310266	922	0.826023
metab_100015744	ceramide (d18:2/24:1, d18:1/24:2)*		Lipid	Ceramides	order.Veillonellales.Selenomonadales	-0.00623005	0.00613645	0.310262	922	0.826023
metab_799	betaine		Amino Acid	Glycine, Serine and Threonine Metabolism	genus.Roseburia	0.00887633	0.00874312	0.31027	922	0.826023
metab_310	cystathionine		Amino Acid	Methionine, Cysteine, SAM and Taurine Metabolism	Species.omnicolens	0.0535484	0.0527455	0.310277	922	0.826033
metab_100001734	N6-acetyllysine		Amino Acid	Lysine Metabolism	genus.Candidatus.Soleaferrea	0.0102904	0.0101363	0.310285	922	0.826049
metab_100010949	stearoyl-arachidonoyl-glycerol (18:0/20:4) [1]*		Lipid	Diacylglycerol	genus.DTU089	-0.0100815	0.00993059	0.310288	922	0.826049
metab_100020546	N2-acetyl,N6-methyllysine		Amino Acid	Lysine Metabolism	genus.Alloprevotella	0.0222057	0.0218733	0.310287	922	0.826049
metab_100006260	6-hydroxyindole sulfate		Xenobiotics	Chemical	class.Methanobacteria	-0.0227554	0.022415	0.310292	922	0.826054
metab_100001151	butyrylglycine		Lipid	Fatty Acid Metabolism (also BCAA Metabolism)	genus..Ruminococcus..gauvreauii.group	0.00625919	0.00616561	0.310297	922	0.826057
metab_100019892	2-hydroxyarachidate*		Lipid	Fatty Acid, Monohydroxy	family.Eggerthellaceae	0.00598814	0.00589864	0.3103	922	0.826057
metab_342	glycocholate		Lipid	Primary Bile Acid Metabolism	genus.Turicibacter	0.0167345	0.0164844	0.310298	922	0.826057
metab_999921353	X - 21353		NA	NA	genus.Ligilactobacillus	-0.0138538	0.0136467	0.310301	922	0.826057
metab_100000776	palmitoylcarnitine (C16)		Lipid	Fatty Acid Metabolism (Acyl Carnitine, Long Chain Saturated)	genus.Lactobacillus	0.00733742	0.00722801	0.310317	922	0.826059
metab_100001756	4-ethylphenylsulfate		Xenobiotics	Benzoate Metabolism	genus.Butyrivibrio	0.017647	0.0173839	0.310317	922	0.826059
metab_100002951	eicosanedioate (C20-DC)		Lipid	Fatty Acid, Dicarboxylate	class.Verrucomicrobiae	0.0078623	0.007745	0.310312	922	0.826059
metab_100008916	1-stearoyl-2-docosahexaenoyl-GPC (18:0/22:6)		Lipid	Phosphatidylcholine (PC)	genus.Bilophila	0.00934486	0.00920552	0.310317	922	0.826059
metab_100015623	lactosyl-N-behenoyl-sphingosine (d18:1/22:0)*		Lipid	Lactosylceramides (LCER)	Species.longoviformis	-0.0248103	0.0244401	0.310313	922	0.826059
metab_235	2-hydroxyphenylacetate		Amino Acid	Phenylalanine Metabolism	family.Hafniaceae	-0.0267341	0.0263354	0.310315	922	0.826059
metab_452	palmitoleate (16:1n7)		Lipid	Long Chain Monounsaturated Fatty Acid	family.Pseudomonadaceae	-0.0355683	0.0350372	0.310307	922	0.826059
metab_50	spermidine		Amino Acid	Polyamine Metabolism	genus.Colidextribacter	-0.0072942	0.00718522	0.310303	922	0.826059
metab_999924422	X - 24422		NA	NA	genus.Monoglobus	0.0109487	0.0107853	0.310311	922	0.826059
metab_100001756	4-ethylphenylsulfate		Xenobiotics	Benzoate Metabolism	class.Bacteroidia	0.0345988	0.0340837	0.310327	922	0.826076
metab_100004326	3-acetylphenol sulfate		Xenobiotics	Chemical	order.Burkholderiales	0.0143093	0.0140962	0.310327	922	0.826076
metab_100001777	1-oleoyl-GPI (18:1)		Lipid	Lysophospholipid	family.Marinifilaceae	-0.0108674	0.0107057	0.310334	922	0.826081
metab_313	sphinganine		Lipid	Sphingolipid Synthesis	phylum.Cyanobacteria	0.0108007	0.0106401	0.310335	922	0.826081
metab_980	pentadecanoate (15:0)		Lipid	Long Chain Saturated Fatty Acid	Species.champanellensis	0.011697	0.011523	0.310333	922	0.826081
metab_100003470	pregnanediol-3-glucuronide		Lipid	Progestin Steroids	genus..Eubacterium..fissicatena.group	-0.0220603	0.0217324	0.31034	922	0.826089
metab_297	sphingosine		Lipid	Sphingosines	Species.callidus	0.0103821	0.0102278	0.310342	922	0.826089
metab_999911372	X - 11372		NA	NA	Species.excrementihominis	-0.0136498	0.013447	0.310345	922	0.826089
metab_999922162	X - 22162		NA	NA	family.Methanobacteriaceae	-0.0192081	0.0189227	0.310343	922	0.826089
metab_100001279	hyocholate		Lipid	Secondary Bile Acid Metabolism	Species.salyersiae	-0.0212356	0.0209203	0.310347	922	0.82609
metab_100006378	N-acetylkynurenine (2)		Amino Acid	Tryptophan Metabolism	genus.Alloprevotella	-0.0120679	0.0118887	0.310349	922	0.82609
metab_100001277	10-nonadecenoate (19:1n9)		Lipid	Long Chain Monounsaturated Fatty Acid	phylum.Bacteroidota	0.0194163	0.0191282	0.310353	922	0.826091
metab_100001777	1-oleoyl-GPI (18:1)		Lipid	Lysophospholipid	order.Actinomycetales	-0.0287627	0.028336	0.310354	922	0.826091
metab_100004083	glycohyocholate		Lipid	Secondary Bile Acid Metabolism	Species.formicigenerans	0.0157285	0.0154952	0.310353	922	0.826091
metab_100009131	1-linoleoyl-2-arachidonoyl-GPC (18:2/20:4n6)*		Lipid	Phosphatidylcholine (PC)	family.Marinifilaceae	-0.00759115	0.00747861	0.310359	922	0.826099
metab_999913695	X - 13695		NA	NA	genus..Ruminococcus..torques.group	-0.0190509	0.0187686	0.310363	922	0.826105
metab_100004112	3-methyl catechol sulfate (1)		Xenobiotics	Benzoate Metabolism	genus.Defluviitaleaceae.UCG.011	0.0214604	0.0211426	0.310368	922	0.826114
metab_1128	2-aminobutyrate		Amino Acid	Glutathione Metabolism	genus.Prevotella	0.0146389	0.0144223	0.310373	922	0.826122
metab_100004601	1H-indole-7-acetic acid		Xenobiotics	Bacterial/Fungal	genus.Candidatus.Soleaferrea	-0.0190994	0.0188171	0.310381	922	0.826138
metab_100001051	1-methylhistidine		Amino Acid	Histidine Metabolism	genus.Howardella	0.00795817	0.0078407	0.310391	922	0.826153
metab_100001294	gamma-glutamylglycine		Peptide	Gamma-glutamyl Amino Acid	Species.bifidum	0.0104178	0.0102641	0.310392	922	0.826153
metab_100001658	taurolithocholate 3-sulfate		Lipid	Secondary Bile Acid Metabolism	genus.Merdibacter	-0.0303189	0.0298715	0.310393	922	0.826153
metab_999923636	X - 23636		NA	NA	phylum.Firmicutes	-0.024204	0.0238469	0.310394	922	0.826153
metab_100000445	theobromine		Xenobiotics	Xanthine Metabolism	family.Anaerovoracaceae	-0.0290231	0.0285958	0.310409	922	0.826162
metab_100001426	3-(3-amino-3-carboxypropyl)uridine*		Nucleotide	Pyrimidine Metabolism, Uracil containing	Species.minuta	0.0219371	0.0216143	0.310412	922	0.826162
metab_100001870	1-palmitoyl-2-linoleoyl-GPE (16:0/18:2)		Lipid	Phosphatidylethanolamine (PE)	family.Selenomonadaceae	0.0150767	0.0148549	0.310414	922	0.826162
metab_100002024	5alpha-androstan-3beta,17beta-diol monosulfate (2)		Lipid	Androgenic Steroids	Species.johnsonii	0.026579	0.0261877	0.310409	922	0.826162
metab_100003000	1-(1-enyl-palmitoyl)-GPE (P-16:0)*		Lipid	Lysoplasmalogen	class.Alphaproteobacteria	-0.00711918	0.00701433	0.310407	922	0.826162
metab_100006641	glycochenodeoxycholate 3-sulfate		Lipid	Primary Bile Acid Metabolism	genus.UCG.003	-0.0142192	0.01401	0.310411	922	0.826162
metab_100015609	N-palmitoyl-sphingadienine (d18:2/16:0)*		Lipid	Ceramides	Species.shahii	-0.00829454	0.00817229	0.310401	922	0.826162
metab_100015737	ceramide (d18:1/17:0, d17:1/18:0)*		Lipid	Ceramides	genus.GCA.900066755	-0.030425	0.0299774	0.310415	922	0.826162
metab_100021105	eicosenedioate (C20:1-DC)*		Lipid	Fatty Acid, Dicarboxylate	Species.splanchnicus	-0.0126263	0.0124403	0.310405	922	0.826162
metab_512	taurine		Amino Acid	Methionine, Cysteine, SAM and Taurine Metabolism	order.Gastranaerophilales	-0.00742059	0.00731129	0.310407	922	0.826162
metab_100015786	sphingomyelin (d18:0/20:0, d16:0/22:0)*		Lipid	Dihydrosphingomyelins	family.Acidaminococcaceae	-0.00748469	0.00737478	0.310428	922	0.826164
metab_100015787	sphingomyelin (d18:1/19:0, d19:1/18:0)*		Lipid	Sphingomyelins	Species.succinatiphilus	-0.0286917	0.0282704	0.310428	922	0.826164
metab_100020819	glycoursodeoxycholic acid sulfate (1)		Lipid	Secondary Bile Acid Metabolism	family.Lachnospiraceae	0.0613981	0.0604961	0.310425	922	0.826164
metab_1090	bilirubin (Z,Z)		Cofactors and Vitamins	Hemoglobin and Porphyrin Metabolism	genus.Enterorhabdus	-0.011046	0.0108835	0.310417	922	0.826164
metab_112	3-hydroxy-3-methylglutarate		Lipid	Mevalonate Metabolism	order.Coriobacteriales	-0.0091745	0.00903967	0.310422	922	0.826164
metab_999912112	X - 12112		NA	NA	genus.FD2005	-0.036872	0.0363304	0.310426	922	0.826164
metab_999912729	X - 12729		NA	NA	Species.disporicum	-0.0276211	0.0272151	0.310422	922	0.826164
metab_297	sphingosine		Lipid	Sphingosines	family.Bacillaceae	-0.0366265	0.0360888	0.31043	922	0.826164
metab_100001579	2-hydroxypalmitate		Lipid	Fatty Acid, Monohydroxy	genus.Lacticaseibacillus	-0.0130918	0.0129	0.310444	922	0.826177
metab_100009264	glycochenodeoxycholate glucuronide (1)		Lipid	Primary Bile Acid Metabolism	genus.Succiniclasticum	0.0270844	0.0266873	0.310439	922	0.826177
metab_100020425	1-carboxyethylleucine	N-lactoyl leucine	Amino Acid	Leucine, Isoleucine and Valine Metabolism	genus.Mogibacterium	-0.0144763	0.0142641	0.310441	922	0.826177
metab_999912906	X - 12906		NA	NA	genus.Cloacibacillus	0.0172631	0.0170101	0.310442	922	0.826177
metab_999921607	X - 21607		NA	NA	Species.massiliensis	0.0107074	0.0105504	0.310439	922	0.826177
metab_100000672	1-myristoyl-2-palmitoyl-GPC (14:0/16:0)		Lipid	Phosphatidylcholine (PC)	order.Eubacteriales	0.0203099	0.020013	0.310459	922	0.826207
metab_100004328	sphingomyelin (d18:1/14:0, d16:1/16:0)*		Lipid	Sphingomyelins	Species.lenta	-0.0105176	0.0103638	0.310461	922	0.826207
metab_999911849	X - 11849		NA	NA	class.Bacteroidia	-0.0407556	0.0401598	0.31046	922	0.826207
metab_100002466	cysteinylglycine disulfide*		Amino Acid	Glutathione Metabolism	genus.Faecalicoccus	0.0292452	0.028818	0.310465	922	0.826213
metab_100000036	3-methyl-2-oxovalerate		Amino Acid	Leucine, Isoleucine and Valine Metabolism	genus.Intestinimonas	-0.00528329	0.00520648	0.3105	922	0.826219
metab_100000665	docosahexaenoate (DHA; 22:6n3)		Lipid	Long Chain Polyunsaturated Fatty Acid (n3 and n6)	order.Clostridiales	0.0105286	0.0103763	0.310535	922	0.826219
metab_100000963	homocitrulline		Amino Acid	Urea cycle; Arginine and Proline Metabolism	Species.invisus	-0.00807138	0.00795446	0.310526	922	0.826219
metab_100001162	propionylcarnitine (C3)		Lipid	Fatty Acid Metabolism (also BCAA Metabolism)	genus.Odoribacter	-0.0081172	0.00799969	0.31053	922	0.826219
metab_100001257	N-acetylasparagine		Amino Acid	Alanine and Aspartate Metabolism	genus.Monoglobus	-0.012846	0.0126601	0.310536	922	0.826219
metab_100001396	7-methylxanthine		Xenobiotics	Xanthine Metabolism	family.Actinomycetaceae	-0.049599	0.0488804	0.310524	922	0.826219
metab_100001425	5,6-dihydrouridine		Nucleotide	Pyrimidine Metabolism, Uracil containing	genus.Holdemania	0.00711278	0.00700977	0.310527	922	0.826219
metab_100001456	7-methylguanine		Nucleotide	Purine Metabolism, Guanine containing	Species.shahii	-0.00673875	0.00664128	0.310536	922	0.826219
metab_100001461	1-stearoyl-GPE (18:0)		Lipid	Lysophospholipid	Species.copri	0.00772266	0.0076103	0.310495	922	0.826219
metab_100001461	1-stearoyl-GPE (18:0)		Lipid	Lysophospholipid	Species.massiliensis.4	0.0128155	0.0126294	0.310507	922	0.826219
metab_100001611	3beta,7alpha-dihydroxy-5-cholestenoate		Lipid	Sterol	Species.jalaludinii	0.0150156	0.0147972	0.310497	922	0.826219
metab_100001743	tryptophan betaine		Amino Acid	Tryptophan Metabolism	genus.Lachnospiraceae.UCG.001	0.0214073	0.0210965	0.31051	922	0.826219
metab_100002873	1-lignoceroyl-GPC (24:0)		Lipid	Lysophospholipid	Species.caccae.1	-0.0254962	0.0251244	0.310479	922	0.826219
metab_100003151	linoleoylcarnitine (C18:2)*		Lipid	Fatty Acid Metabolism (Acyl Carnitine, Polyunsaturated)	family.Tannerellaceae	0.00823123	0.00811186	0.310517	922	0.826219
metab_100003258	2-O-methylascorbic acid		Cofactors and Vitamins	Ascorbate and Aldarate Metabolism	Species.ovatus	0.00638145	0.00628851	0.310487	922	0.826219
metab_100004499	6-oxopiperidine-2-carboxylate		Amino Acid	Lysine Metabolism	genus.NK4A214.group	0.00697708	0.00687617	0.310537	922	0.826219
metab_100004575	N2,N5-diacetylornithine		Amino Acid	Urea cycle; Arginine and Proline Metabolism	genus.Collinsella	-0.00807463	0.00795685	0.310476	922	0.826219
metab_100004575	N2,N5-diacetylornithine		Amino Acid	Urea cycle; Arginine and Proline Metabolism	genus.Lactiplantibacillus	-0.0243735	0.0240192	0.310501	922	0.826219
metab_100006190	2-acetamidophenol sulfate		Xenobiotics	Food Component/Plant	genus.Candidatus.Soleaferrea	-0.0303948	0.0299521	0.310487	922	0.826219
metab_100009038	myristoyl dihydrosphingomyelin (d18:0/14:0)*		Lipid	Dihydrosphingomyelins	family.Barnesiellaceae	-0.00769511	0.00758355	0.31052	922	0.826219
metab_100009130	1-oleoyl-2-docosahexaenoyl-GPC (18:1/22:6)*		Lipid	Phosphatidylcholine (PC)	genus.Oxalobacter	0.0111165	0.0109547	0.310492	922	0.826219
metab_100015965	ethyl alpha-glucopyranoside		Xenobiotics	Food Component/Plant	Species.anaerobia	-0.038355	0.0377988	0.310517	922	0.826219
metab_100016038	(N(1) + N(8))-acetylspermidine		Amino Acid	Polyamine Metabolism	Species.plautii	-0.00840316	0.0082812	0.310511	922	0.826219
metab_100020414	6-bromotryptophan		Amino Acid	Tryptophan Metabolism	genus.Rikenellaceae.RC9.gut.group	0.0201572	0.0198643	0.310503	922	0.826219
metab_100020536	4-ethylcatechol sulfate		Xenobiotics	Benzoate Metabolism	Species.magna	-0.0685486	0.0675526	0.310504	922	0.826219
metab_100020545	N2-acetyl,N6,N6-dimethyllysine		Amino Acid	Lysine Metabolism	family.Bifidobacteriaceae	-0.0144441	0.0142336	0.310483	922	0.826219
metab_1111	vanillylmandelate (VMA)		Amino Acid	Tyrosine Metabolism	family.Defluviitaleaceae	0.00952521	0.00938724	0.310526	922	0.826219
metab_537	trans-urocanate		Amino Acid	Histidine Metabolism	genus.Terrisporobacter	-0.00863854	0.00851333	0.310522	922	0.826219
metab_999912112	X - 12112		NA	NA	genus.Lachnospiraceae.FCS020.group	-0.0189117	0.0186374	0.310517	922	0.826219
metab_999912216	X - 12216		NA	NA	genus.Paraprevotella	0.0129515	0.0127626	0.310476	922	0.826219
metab_999912216	X - 12216		NA	NA	Species.timonensis	-0.0580343	0.0571943	0.310531	922	0.826219
metab_999915486	X - 15486		NA	NA	genus.Oscillospira	0.0129753	0.0127862	0.310482	922	0.826219
metab_999916087	X - 16087		NA	NA	family.Prevotellaceae	-0.00708082	0.00697759	0.31048	922	0.826219
metab_999917354	X - 17354		NA	NA	genus.Fusicatenibacter	-0.019639	0.0193531	0.310491	922	0.826219
metab_999917438	X - 17438		NA	NA	genus.Lachnospiraceae.UCG.010	-0.0112431	0.0110795	0.310493	922	0.826219
metab_999917653	X - 17653		NA	NA	Species.massiliensis.2	-0.0151271	0.0149066	0.31048	922	0.826219
metab_999918913	X - 18913		NA	NA	Species.succinatiphilus	0.0312382	0.0307828	0.310481	922	0.826219
metab_999924475	X - 24475		NA	NA	Species.longicatena	0.0158847	0.0156533	0.310483	922	0.826219
metab_999926109	X - 26109		NA	NA	Species.dentium	0.0320634	0.0315985	0.310519	922	0.826219
metab_999921607	X - 21607		NA	NA	genus.Victivallis	-0.0253429	0.0249766	0.31054	922	0.826225
metab_100000258	glycerol 3-phosphate		Lipid	Glycerolipid Metabolism	Species.hydrogenotrophica	0.0131973	0.013007	0.310556	922	0.82623
metab_100001294	gamma-glutamylglycine		Peptide	Gamma-glutamyl Amino Acid	phylum.Patescibacteria	-0.0125697	0.0123885	0.310561	922	0.82623
metab_100001731	indoleacetylglutamine		Amino Acid	Tryptophan Metabolism	Species.fragilis	-0.012977	0.0127899	0.310558	922	0.82623
metab_100002528	sulfate*		Xenobiotics	Chemical	family.Peptostreptococcaceae	0.00538902	0.00531135	0.310562	922	0.82623
metab_100009055	palmitoyl-linoleoyl-glycerol (16:0/18:2) [2]*		Lipid	Diacylglycerol	family.Pseudomonadaceae	0.0317477	0.0312893	0.310548	922	0.82623
metab_100020427	1-carboxyethylisoleucine	N-lactoyl isoleucine	Amino Acid	Leucine, Isoleucine and Valine Metabolism	genus.Lachnospiraceae.UCG.010	0.00829102	0.00817148	0.310559	922	0.82623
metab_100021141	3-hydroxydecanoylcarnitine		Lipid	Fatty Acid Metabolism (Acyl Carnitine, Hydroxy)	Species.bacterium.1	0.00770971	0.00759861	0.310562	922	0.82623
metab_815	tyrosine		Amino Acid	Tyrosine Metabolism	genus.Eisenbergiella	-0.00781829	0.00770561	0.310562	922	0.82623
metab_888	caprate (10:0)		Lipid	Medium Chain Fatty Acid	genus.DTU089	-0.00983165	0.00968995	0.310561	922	0.82623
metab_932	caprylate (8:0)		Lipid	Medium Chain Fatty Acid	Species.dentium	0.0183578	0.0180928	0.310552	922	0.82623
metab_999916580	X - 16580		NA	NA	family.Selenomonadaceae	-0.0143484	0.0141414	0.310557	922	0.82623
metab_100001073	androsterone sulfate		Lipid	Androgenic Steroids	order.Enterobacterales	-0.0105999	0.0104472	0.310566	922	0.826231
metab_100008980	1-stearoyl-2-linoleoyl-GPC (18:0/18:2)*		Lipid	Phosphatidylcholine (PC)	genus.Turicibacter	0.00404399	0.00398574	0.310566	922	0.826231
metab_100003119	N-oleoyltaurine		Lipid	Endocannabinoid	family.Succinivibrionaceae	-0.0269895	0.0266015	0.310578	922	0.826251
metab_100006641	glycochenodeoxycholate 3-sulfate		Lipid	Primary Bile Acid Metabolism	family.Peptococcaceae	-0.0176346	0.0173811	0.310581	922	0.826251
metab_100019975	hexadecenedioate (C16:1-DC)*		Lipid	Fatty Acid, Dicarboxylate	genus.Sellimonas	0.0107387	0.0105843	0.310579	922	0.826251
metab_192	N-acetylputrescine		Amino Acid	Polyamine Metabolism	order.Acidaminococcales	-0.00583905	0.00575512	0.31058	922	0.826251
metab_100000672	1-myristoyl-2-palmitoyl-GPC (14:0/16:0)		Lipid	Phosphatidylcholine (PC)	genus.Megasphaera	-0.0172189	0.0169715	0.310584	922	0.826252
metab_999911632	X - 11632		NA	NA	family.Butyricicoccaceae	0.00741815	0.00731159	0.310585	922	0.826252
metab_100001263	1-palmitoyl-GPC (16:0)		Lipid	Lysophospholipid	family.Acidaminococcaceae	-0.00492946	0.00485869	0.310589	922	0.826259
metab_100001990	taurocholenate sulfate*		Lipid	Secondary Bile Acid Metabolism	class.Synergistia	-0.0335031	0.0330225	0.310595	922	0.826263
metab_100002196	13-HODE + 9-HODE		Lipid	Fatty Acid, Monohydroxy	Species.atypica	0.0254525	0.0250873	0.310594	922	0.826263
metab_100005384	O-sulfo-L-tyrosine		Xenobiotics	Chemical	Species.saccharivorans	0.00718806	0.00708497	0.310596	922	0.826263
metab_999913553	X - 13553		NA	NA	family.Coriobacteriaceae	0.00752336	0.00741548	0.310598	922	0.826263
metab_100005384	O-sulfo-L-tyrosine		Xenobiotics	Chemical	Species.virosa	-0.0101758	0.01003	0.310604	922	0.826275
metab_100015684	myristoyl-linoleoyl-glycerol (14:0/18:2) [2]*		Lipid	Diacylglycerol	Species.provencensis	-0.0475767	0.0468955	0.310609	922	0.826282
metab_999913507	X - 13507		NA	NA	genus.Eisenbergiella	-0.0171676	0.0169219	0.310612	922	0.826287
metab_100001662	deoxycarnitine		Lipid	Carnitine Metabolism	family.Marinifilaceae	-0.00732764	0.00722282	0.310614	922	0.826288
metab_100002500	formiminoglutamate		Amino Acid	Histidine Metabolism	family.Ethanoligenenaceae	0.0340097	0.0335233	0.310617	922	0.826289
metab_100004635	methionine sulfone		Amino Acid	Methionine, Cysteine, SAM and Taurine Metabolism	family.Acholeplasmataceae	-0.0155427	0.0153207	0.310624	922	0.826302
metab_100010917	palmitoyl-oleoyl-glycerol (16:0/18:1) [2]*		Lipid	Diacylglycerol	Species.pamelaeae	0.0366045	0.0360818	0.310627	922	0.826302
metab_533	urea		Amino Acid	Urea cycle; Arginine and Proline Metabolism	order.Desulfovibrionales	-0.00689527	0.00679682	0.310627	922	0.826302
metab_100000707	maleate		Lipid	Fatty Acid, Dicarboxylate	genus.Latilactobacillus	0.0223985	0.0220789	0.310633	922	0.826303
metab_100001461	1-stearoyl-GPE (18:0)		Lipid	Lysophospholipid	Species.funiformis	0.018065	0.0178072	0.310631	922	0.826303
metab_1022	picolinate		Amino Acid	Tryptophan Metabolism	genus.Papillibacter	-0.024082	0.0237385	0.310634	922	0.826303
metab_999924811	X - 24811		NA	NA	genus..Eubacterium..brachy.group	-0.0191482	0.018875	0.310632	922	0.826303
metab_1053	3-ureidopropionate		Nucleotide	Pyrimidine Metabolism, Uracil containing	order.Micrococcales	-0.0230658	0.022737	0.31064	922	0.826312
metab_100000551	4-methyl-2-oxopentanoate		Amino Acid	Leucine, Isoleucine and Valine Metabolism	Species.biformis	0.00884513	0.00871923	0.310649	922	0.826313
metab_100000665	docosahexaenoate (DHA; 22:6n3)		Lipid	Long Chain Polyunsaturated Fatty Acid (n3 and n6)	family.Desulfovibrionaceae	0.0125834	0.0124045	0.310656	922	0.826313
metab_100000792	dehydroepiandrosterone sulfate (DHEA-S)		Lipid	Androgenic Steroids	genus.Phascolarctobacterium	-0.00800549	0.00789212	0.310684	922	0.826313
metab_100001251	decanoylcarnitine (C10)		Lipid	Fatty Acid Metabolism (Acyl Carnitine, Medium Chain)	genus.Leuconostoc	-0.0376769	0.0371401	0.310642	922	0.826313
metab_100001868	4-allylphenol sulfate		Xenobiotics	Food Component/Plant	Species.uniformis	-0.0142028	0.0140007	0.310651	922	0.826313
metab_100001988	5alpha-pregnan-3beta,20alpha-diol disulfate		Lipid	Progestin Steroids	Species.equolifaciens	-0.0235725	0.0232377	0.310664	922	0.826313
metab_100002094	gamma-CEHC		Cofactors and Vitamins	Tocopherol Metabolism	genus.Family.XIII.AD3011.group	0.0140595	0.0138598	0.310664	922	0.826313
metab_100002196	13-HODE + 9-HODE		Lipid	Fatty Acid, Monohydroxy	genus.Coprobacter	0.0133893	0.0131997	0.310685	922	0.826313
metab_100002253	cinnamoylglycine		Xenobiotics	Food Component/Plant	Species.butyriciproducens	-0.044431	0.0438013	0.310679	922	0.826313
metab_100004299	N-acetyl-1-methylhistidine*		Amino Acid	Histidine Metabolism	Species.cateniformis	0.0250598	0.0247049	0.310684	922	0.826313
metab_100010923	linoleoyl-arachidonoyl-glycerol (18:2/20:4) [2]*		Lipid	Diacylglycerol	genus.Rikenella	0.0415225	0.0409328	0.310665	922	0.826313
metab_100015837	arachidonoylcarnitine (C20:4)		Lipid	Fatty Acid Metabolism (Acyl Carnitine, Polyunsaturated)	Species.longum	0.00521996	0.00514569	0.310651	922	0.826313
metab_100020417	N6,N6-dimethyllysine		Amino Acid	Lysine Metabolism	Species.delbrueckii	0.0161273	0.0158986	0.310676	922	0.826313
metab_100020893	2,3-dihydroxy-5-methylthio-4-pentenoate (DMTPA)*		Amino Acid	Methionine, Cysteine, SAM and Taurine Metabolism	genus.Butyrivibrio	-0.00470411	0.00463735	0.31067	922	0.826313
metab_100021707	3-bromo-5-chloro-2,6-dihydroxybenzoic acid*		Xenobiotics	Chemical	family.Anaerovoracaceae	0.0174721	0.0172241	0.310671	922	0.826313
metab_1342	3-methoxytyrosine		Amino Acid	Tyrosine Metabolism	phylum.Patescibacteria	-0.0113226	0.0111617	0.31066	922	0.826313
metab_1869	2-hydroxyhippurate (salicylurate)		Xenobiotics	Benzoate Metabolism	genus.CAG.873	-0.0421386	0.0415389	0.310651	922	0.826313
metab_932	caprylate (8:0)		Lipid	Medium Chain Fatty Acid	genus.Incertae.Sedis	-0.0109911	0.0108349	0.310663	922	0.826313
metab_999911852	X - 11852		NA	NA	genus.UCG.002	0.0303245	0.0298946	0.310676	922	0.826313
metab_999912849	X - 12849		NA	NA	phylum.Patescibacteria	-0.0360032	0.035493	0.31068	922	0.826313
metab_999922771	X - 22771		NA	NA	class.Clostridia	-0.031058	0.0306179	0.31068	922	0.826313
metab_999923639	X - 23639		NA	NA	family.Veillonellaceae	-0.00584295	0.00576	0.310668	922	0.826313
metab_999924334	X - 24334		NA	NA	genus.Streptococcus	0.00559367	0.00551429	0.310671	922	0.826313
metab_999924337	X - 24337		NA	NA	genus.Catenibacterium	0.00860954	0.00848694	0.310646	922	0.826313
metab_999926107	X - 26107		NA	NA	genus.Marvinbryantia	-0.0068284	0.00673138	0.310661	922	0.826313
metab_100009002	1-(1-enyl-palmitoyl)-2-arachidonoyl-GPE (P-16:0/20:4)*		Lipid	Plasmalogen	genus.Intestinimonas	-0.0068933	0.00679571	0.310687	922	0.826313
metab_100002466	cysteinylglycine disulfide*		Amino Acid	Glutathione Metabolism	class.Cyanobacteriia	0.0282656	0.0278656	0.310689	922	0.826316
metab_100001274	N-acetylthreonine		Amino Acid	Glycine, Serine and Threonine Metabolism	genus.Holdemania	-0.0100323	0.00989062	0.310703	922	0.826327
metab_100001293	N-acetylhistidine		Amino Acid	Histidine Metabolism	genus.Lacticaseibacillus	0.0149929	0.0147811	0.310703	922	0.826327
metab_100006126	4-vinylguaiacol sulfate		Xenobiotics	Food Component/Plant	family.UCG.010	-0.0183791	0.0181195	0.310704	922	0.826327
metab_100006290	sphingomyelin (d18:1/20:0, d16:1/22:0)*		Lipid	Sphingomyelins	class.Lentisphaeria	0.0173729	0.0171274	0.3107	922	0.826327
metab_100015790	sphingomyelin (d18:2/21:0, d16:2/23:0)*		Lipid	Sphingomyelins	Species.piger	0.0236512	0.0233171	0.3107	922	0.826327
metab_100015882	glycosyl ceramide (d18:1/20:0, d16:1/22:0)*		Lipid	Hexosylceramides (HCER)	family.Atopobiaceae	0.0115542	0.011391	0.310699	922	0.826327
metab_100001033	beta-sitosterol		Lipid	Sterol	Species.longicatena	-0.00904825	0.00892071	0.310717	922	0.82634
metab_100001767	pyrraline		Xenobiotics	Food Component/Plant	genus.Butyrivibrio	-0.0104315	0.0102844	0.310713	922	0.82634
metab_100020211	3-hydroxybutyroylglycine**		Lipid	Fatty Acid Metabolism (Acyl Glycine)	Species.stercoris.1	-0.0113272	0.0111676	0.310718	922	0.82634
metab_100021457	(2-butoxyethoxy)acetic acid		Xenobiotics	Chemical	order.Flavobacteriales	-0.0212807	0.0209808	0.310717	922	0.82634
metab_1869	2-hydroxyhippurate (salicylurate)		Xenobiotics	Benzoate Metabolism	family.Oscillospiraceae	0.058879	0.0580492	0.310718	922	0.82634
metab_100008921	1-palmitoyl-2-stearoyl-GPC (16:0/18:0)		Lipid	Phosphatidylcholine (PC)	Species.putredinis	-0.00530696	0.00523219	0.31072	922	0.82634
metab_100021363	vanillic acid glycine		Xenobiotics	Food Component/Plant	family.Hungateiclostridiaceae	-0.0379657	0.0374309	0.310722	922	0.82634
metab_100008994	1-stearoyl-2-linoleoyl-GPI (18:0/18:2)		Lipid	Phosphatidylinositol (PI)	genus..Clostridium..innocuum.group	-0.0177756	0.0175256	0.310732	922	0.82635
metab_1004	xanthine		Nucleotide	Purine Metabolism, (Hypo)Xanthine/Inosine containing	family.Veillonellaceae	0.00648637	0.00639517	0.310734	922	0.82635
metab_266	cholesterol		Lipid	Sterol	Species.intestinalis.2	0.0108083	0.0106563	0.310732	922	0.82635
metab_339	glutarate (C5-DC)		Lipid	Fatty Acid, Dicarboxylate	genus.Collinsella	0.0107846	0.0106329	0.310732	922	0.82635
metab_999921319	X - 21319		NA	NA	genus.Faecalibacterium	0.0155757	0.0153566	0.310733	922	0.82635
metab_100002107	palmitoyl sphingomyelin (d18:1/16:0)		Lipid	Sphingomyelins	genus.Anaerofustis	-0.0120878	0.0119179	0.310737	922	0.826353
metab_100015962	N,N,N-trimethyl-5-aminovalerate		Amino Acid	Lysine Metabolism	genus.Coprococcus	0.0120111	0.0118423	0.310739	922	0.826354
metab_100020360	8-methoxykynurenate		Amino Acid	Tryptophan Metabolism	genus.UCG.007	-0.0165002	0.0162686	0.310744	922	0.826357
metab_1083	N-acetylmethionine		Amino Acid	Methionine, Cysteine, SAM and Taurine Metabolism	Species.evryensis	0.0201409	0.019858	0.310742	922	0.826357
metab_100000882	3-hydroxymyristate		Lipid	Fatty Acid, Monohydroxy	order.Acidaminococcales	-0.00833977	0.00822287	0.310755	922	0.826357
metab_100001510	phenol sulfate		Amino Acid	Tyrosine Metabolism	genus.Family.XIII.AD3011.group	-0.0172961	0.0170542	0.31077	922	0.826357
metab_100001571	1-arachidonoyl-GPE (20:4n6)*		Lipid	Lysophospholipid	genus.Anaerotruncus	-0.011379	0.0112198	0.31077	922	0.826357
metab_100001870	1-palmitoyl-2-linoleoyl-GPE (16:0/18:2)		Lipid	Phosphatidylethanolamine (PE)	genus.Anaeroplasma	-0.0163785	0.0161489	0.310755	922	0.826357
metab_100002458	3-methylglutaconate		Amino Acid	Leucine, Isoleucine and Valine Metabolism	genus..Eubacterium..ventriosum.group	0.0101113	0.00996979	0.310767	922	0.826357
metab_100002528	sulfate*		Xenobiotics	Chemical	family.Bacillaceae	-0.0238907	0.0235568	0.310775	922	0.826357
metab_100004088	retinal		Cofactors and Vitamins	Vitamin A Metabolism	class.Verrucomicrobiae	0.00615952	0.00607343	0.310775	922	0.826357
metab_100005418	17alpha-hydroxypregnanolone glucuronide		Lipid	Pregnenolone Steroids	genus.Anaeroplasma	-0.0169336	0.0166959	0.310747	922	0.826357
metab_100005998	octadecanedioylcarnitine (C18-DC)*		Lipid	Fatty Acid Metabolism (Acyl Carnitine, Dicarboxylate)	family.Coriobacteriales.Incertae.Sedis	-0.00832518	0.00820877	0.310773	922	0.826357
metab_100006292	sphingomyelin (d18:1/20:1, d18:2/20:0)*		Lipid	Sphingomyelins	genus.FD2005	0.0104708	0.0103245	0.310778	922	0.826357
metab_100015735	ceramide (d18:1/14:0, d16:1/16:0)*		Lipid	Ceramides	Species.delbrueckii	0.0106947	0.0105451	0.310769	922	0.826357
metab_100020515	2-naphthol sulfate		Xenobiotics	Chemical	genus.Ruminococcus	0.0187279	0.0184663	0.31078	922	0.826357
metab_112	3-hydroxy-3-methylglutarate		Lipid	Mevalonate Metabolism	class.Bacteroidia	-0.0156486	0.0154294	0.31076	922	0.826357
metab_561	glutamate		Amino Acid	Glutamate Metabolism	family.Pseudomonadaceae	0.0252227	0.0248704	0.31078	922	0.826357
metab_891	margarate (17:0)		Lipid	Long Chain Saturated Fatty Acid	genus.Lachnospiraceae.NK4A136.group	0.00882572	0.00870225	0.310769	922	0.826357
metab_893	arachidate (20:0)		Lipid	Long Chain Saturated Fatty Acid	Species.intestini	-0.0114227	0.0112626	0.310755	922	0.826357
metab_999912830	X - 12830		NA	NA	family.Marinifilaceae	0.0187678	0.0185051	0.310764	922	0.826357
metab_999921736	X - 21736		NA	NA	genus.Lachnospiraceae.NK4A136.group	0.0123825	0.0122089	0.310753	922	0.826357
metab_999924462	X - 24462		NA	NA	class.Alphaproteobacteria	-0.00976474	0.00962833	0.310779	922	0.826357
metab_999925828	X - 25828		NA	NA	Species.omnicolens	-0.0181768	0.0179218	0.310748	922	0.826357
metab_100002989	oleoyl-linoleoyl-glycerol (18:1/18:2) [1]		Lipid	Diacylglycerol	class.Methanobacteria	-0.0231576	0.0228343	0.310785	922	0.826358
metab_100009055	palmitoyl-linoleoyl-glycerol (16:0/18:2) [2]*		Lipid	Diacylglycerol	genus.Monoglobus	0.0148229	0.014616	0.310785	922	0.826358
metab_100009329	ascorbic acid 2-sulfate		Cofactors and Vitamins	Ascorbate and Aldarate Metabolism	genus.Phascolarctobacterium	0.00693174	0.00683501	0.310786	922	0.826358
metab_100000445	theobromine		Xenobiotics	Xanthine Metabolism	Species.stercoris	-0.0166288	0.0163968	0.310789	922	0.82636
metab_100009232	thioproline		Xenobiotics	Chemical	family.Pseudomonadaceae	0.0200558	0.0197762	0.310792	922	0.82636
metab_100010923	linoleoyl-arachidonoyl-glycerol (18:2/20:4) [2]*		Lipid	Diacylglycerol	Species.coprophilus	-0.0236714	0.0233415	0.310794	922	0.82636
metab_100020215	N-methylhydroxyproline**		Amino Acid	Urea cycle; Arginine and Proline Metabolism	order.RF39	0.0219912	0.0216847	0.310794	922	0.82636
metab_100020823	lithocholate sulfate (1)		Lipid	Secondary Bile Acid Metabolism	genus.Phocea	-0.0406045	0.0400388	0.310797	922	0.82636
metab_999925267	X - 25267		NA	NA	Species.caccae.1	-0.0510714	0.0503599	0.310797	922	0.82636
metab_100000054	5-hydroxylysine		Amino Acid	Lysine Metabolism	Species.nordii	-0.0265816	0.0262139	0.310846	922	0.826365
metab_100001229	stearidonate (18:4n3)		Lipid	Long Chain Polyunsaturated Fatty Acid (n3 and n6)	Species.parainfluenzae	0.0250559	0.0247073	0.310808	922	0.826365
metab_100001398	3,7-dimethylurate		Xenobiotics	Xanthine Metabolism	genus.Merdibacter	-0.0263812	0.0260157	0.310835	922	0.826365
metab_100001425	5,6-dihydrouridine		Nucleotide	Pyrimidine Metabolism, Uracil containing	genus.Prevotella	-0.010492	0.0103464	0.310823	922	0.826365
metab_100001733	hexanoylglutamine		Lipid	Fatty Acid Metabolism (Acyl Glutamine)	family..Eubacterium..coprostanoligenes.group	-0.0173962	0.0171549	0.310828	922	0.826365
metab_100002026	androstenediol (3alpha, 17alpha) monosulfate (2)		Lipid	Androgenic Steroids	class.Verrucomicrobiae	0.0100497	0.0099104	0.31083	922	0.826365
metab_100003641	valylglycine		Peptide	Dipeptide	order.Monoglobales	0.00988033	0.00974349	0.310837	922	0.826365
metab_100004054	margaroylcarnitine (C17)*		Lipid	Fatty Acid Metabolism (Acyl Carnitine, Long Chain Saturated)	family.Ruminococcaceae	-0.0278575	0.0274698	0.310803	922	0.826365
metab_100009045	phenylacetylglutamate		Peptide	Acetylated Peptides	Species.distasonis	0.0124191	0.0122471	0.310839	922	0.826365
metab_100009394	hexadecadienoate (16:2n6)		Lipid	Long Chain Polyunsaturated Fatty Acid (n3 and n6)	genus..Eubacterium..hallii.group	-0.0146389	0.0144355	0.310813	922	0.826365
metab_100020203	3-hydroxystachydrine*		Xenobiotics	Food Component/Plant	Species.plebeius	0.030122	0.0297027	0.310803	922	0.826365
metab_100021198	picolinoylglycine		Lipid	Fatty Acid Metabolism (Acyl Glycine)	Species.delbrueckii	0.0104297	0.0102851	0.310828	922	0.826365
metab_1001	trans-4-hydroxyproline		Amino Acid	Urea cycle; Arginine and Proline Metabolism	genus.Subdoligranulum	-0.0113029	0.0111461	0.310824	922	0.826365
metab_1004	xanthine		Nucleotide	Purine Metabolism, (Hypo)Xanthine/Inosine containing	genus.Megamonas	-0.0186889	0.0184299	0.310832	922	0.826365
metab_111	3-hydroxyisobutyrate		Amino Acid	Leucine, Isoleucine and Valine Metabolism	genus.Clostridium.sensu.stricto.1	0.0069705	0.00687374	0.310822	922	0.826365
metab_1268	gamma-glutamylleucine		Peptide	Gamma-glutamyl Amino Acid	Species.faecium	-0.00538048	0.00530604	0.310844	922	0.826365
metab_340	glycine		Amino Acid	Glycine, Serine and Threonine Metabolism	genus.Rikenella	0.0232873	0.0229649	0.310842	922	0.826365
metab_376	isoleucine		Amino Acid	Leucine, Isoleucine and Valine Metabolism	Species.bartlettii	0.00398847	0.00393305	0.310815	922	0.826365
metab_55	1-methylnicotinamide		Cofactors and Vitamins	Nicotinate and Nicotinamide Metabolism	order.Clostridia.vadinBB60.group	-0.0123486	0.0121778	0.310843	922	0.826365
metab_926	caproate (6:0)		Lipid	Medium Chain Fatty Acid	genus.Fusicatenibacter	-0.00434024	0.00428007	0.310831	922	0.826365
metab_999911847	X - 11847		NA	NA	Species.hathewayi	-0.0354761	0.0349837	0.310824	922	0.826365
metab_999917612	X - 17612		NA	NA	class.Vampirivibrionia	0.0191347	0.0188685	0.310806	922	0.826365
metab_999917685	X - 17685		NA	NA	genus.Phocea	-0.0521915	0.0514687	0.310837	922	0.826365
metab_999924546	X - 24546		NA	NA	Species.massiliensis.3	0.0164688	0.0162402	0.310821	922	0.826365
metab_999924588	X - 24588		NA	NA	order.Bacillales	-0.0293333	0.0289257	0.310815	922	0.826365
metab_999924757	X - 24757		NA	NA	genus.Leuconostoc	-0.0614597	0.0606087	0.310839	922	0.826365
metab_999924949	X - 24949		NA	NA	family.Bacillaceae	0.0412257	0.0406555	0.310847	922	0.826365
metab_100005403	etiocholanolone glucuronide		Lipid	Androgenic Steroids	Species.plebeius	-0.0131332	0.0129516	0.310849	922	0.826365
metab_100008928	2-hydroxybutyrate/2-hydroxyisobutyrate		Amino Acid	Glutathione Metabolism	genus.Papillibacter	0.0251653	0.0248177	0.310856	922	0.826379
metab_100003686	N-palmitoylglycine		Lipid	Fatty Acid Metabolism (Acyl Glycine)	genus.Alloscardovia	0.0261864	0.0258249	0.310861	922	0.826386
metab_999913431	X - 13431		NA	NA	Species.mutans	-0.0196262	0.0193554	0.310863	922	0.826387
metab_100005350	1-linolenoyl-GPC (18:3)*		Lipid	Lysophospholipid	family.Akkermansiaceae	0.00876048	0.00863969	0.310867	922	0.826395
metab_100001567	1-palmitoyl-GPE (16:0)		Lipid	Lysophospholipid	order.Eubacteriales	-0.0159662	0.0157463	0.310875	922	0.826401
metab_100001613	tetradecanedioate (C14-DC)		Lipid	Fatty Acid, Dicarboxylate	Species.massiliensis.7	0.0250192	0.0246746	0.310875	922	0.826401
metab_999921470	X - 21470		NA	NA	order.Saccharimonadales	0.0247981	0.0244565	0.310874	922	0.826401
metab_100021123	hydroxy-N6,N6,N6-trimethyllysine*		Amino Acid	Lysine Metabolism	Species.massiliensis.4	0.0127854	0.0126095	0.31088	922	0.826405
metab_1094	thyroxine		Amino Acid	Tyrosine Metabolism	Species.secundus	-0.0132057	0.0130239	0.310879	922	0.826405
metab_999910458	X - 10458		NA	NA	Species.massiliensis.5	-0.0193064	0.0190411	0.310891	922	0.826429
metab_100020497	sulfate of piperine metabolite C16H19NO3 (3)*		Xenobiotics	Food Component/Plant	genus.TM7x	0.0277813	0.0273999	0.310898	922	0.826442
metab_100009014	1-(1-enyl-palmitoyl)-2-arachidonoyl-GPC (P-16:0/20:4)*		Lipid	Plasmalogen	genus.Gordonibacter	-0.0132274	0.013046	0.310902	922	0.826449
metab_100009345	1-palmitoleoyl-2-linolenoyl-GPC (16:1/18:3)*		Lipid	Phosphatidylcholine (PC)	Species.parasanguinis	-0.0271324	0.0267603	0.310906	922	0.826453
metab_100000467	3-indoxyl sulfate		Amino Acid	Tryptophan Metabolism	Species.provencensis	-0.0324917	0.032047	0.310917	922	0.826478
metab_100001755	4-vinylphenol sulfate		Xenobiotics	Benzoate Metabolism	class.Alphaproteobacteria	-0.0193089	0.0190449	0.310925	922	0.826482
metab_100009078	1-oleoyl-2-linoleoyl-GPE (18:1/18:2)*		Lipid	Phosphatidylethanolamine (PE)	phylum.Actinobacteriota	-0.0141753	0.0139814	0.310923	922	0.826482
metab_100010850	4-hydroxyphenylacetylglutamine		Peptide	Acetylated Peptides	genus.Acidaminococcus	0.0151816	0.0149739	0.310922	922	0.826482
metab_213	N6-methyladenosine		Nucleotide	Purine Metabolism, Adenine containing	genus.Senegalimassilia	-0.00791998	0.00781168	0.310924	922	0.826482
metab_100008985	1-palmitoyl-2-dihomo-linolenoyl-GPC (16:0/20:3n3 or 6)*		Lipid	Phosphatidylcholine (PC)	genus.Megasphaera	-0.0103215	0.0101806	0.310937	922	0.826485
metab_1668	taurodeoxycholate		Lipid	Secondary Bile Acid Metabolism	genus.Olsenella	0.0353987	0.0349153	0.310934	922	0.826485
metab_504	serotonin		Amino Acid	Tryptophan Metabolism	family.vadinBE97	-0.0539921	0.0532547	0.310932	922	0.826485
metab_980	pentadecanoate (15:0)		Lipid	Long Chain Saturated Fatty Acid	family.Barnesiellaceae	0.0089934	0.00887065	0.310936	922	0.826485
metab_999924328	X - 24328		NA	NA	order.Opitutales	-0.0393748	0.0388375	0.310937	922	0.826485
metab_999925828	X - 25828		NA	NA	genus.FD2005	0.0081243	0.00801335	0.310933	922	0.826485
metab_100015786	sphingomyelin (d18:0/20:0, d16:0/22:0)*		Lipid	Dihydrosphingomyelins	Species.formicigenerans	0.0107668	0.01062	0.310944	922	0.826499
metab_100010923	linoleoyl-arachidonoyl-glycerol (18:2/20:4) [2]*		Lipid	Diacylglycerol	Species.fragilis	0.011577	0.0114193	0.310948	922	0.826505
metab_100010895	2'-O-methylcytidine		Nucleotide	Pyrimidine Metabolism, Cytidine containing	genus.Enterorhabdus	-0.00925388	0.00912784	0.31095	922	0.826505
metab_100000551	4-methyl-2-oxopentanoate		Amino Acid	Leucine, Isoleucine and Valine Metabolism	phylum.Synergistota	0.0143903	0.0141949	0.31097	922	0.826511
metab_100001270	myristoylcarnitine (C14)		Lipid	Fatty Acid Metabolism (Acyl Carnitine, Long Chain Saturated)	genus.Dielma	0.0350297	0.0345542	0.310973	922	0.826511
metab_100001635	ectoine		Xenobiotics	Chemical	Species.finegoldii.1	-0.0195952	0.0193287	0.31096	922	0.826511
metab_100009005	1-(1-enyl-palmitoyl)-2-oleoyl-GPE (P-16:0/18:1)*		Lipid	Plasmalogen	Species.hathewayi	-0.0113731	0.0112185	0.310962	922	0.826511
metab_100015737	ceramide (d18:1/17:0, d17:1/18:0)*		Lipid	Ceramides	genus.Acetanaerobacterium	-0.0313047	0.0308795	0.310969	922	0.826511
metab_100022013	tetrahydrocortisol glucuronide		Lipid	Corticosteroids	genus.Lachnospiraceae.UCG.001	-0.00795038	0.0078424	0.310969	922	0.826511
metab_1026	phosphoethanolamine		Lipid	Phospholipid Metabolism	genus.Negativibacillus	-0.00773526	0.00763009	0.310962	922	0.826511
metab_250	biliverdin		Cofactors and Vitamins	Hemoglobin and Porphyrin Metabolism	Species.massiliensis.3	0.0124292	0.0122605	0.310975	922	0.826511
metab_381	2-aminoadipate		Amino Acid	Lysine Metabolism	Species.minuta	-0.0285995	0.0282114	0.310974	922	0.826511
metab_563	glutamine		Amino Acid	Glutamate Metabolism	family.Muribaculaceae	0.0054057	0.00533235	0.310976	922	0.826511
metab_999921258	X - 21258		NA	NA	genus.Slackia	-0.0336653	0.0332081	0.31097	922	0.826511
metab_999921339	X - 21339		NA	NA	family.Enterobacteriaceae	-0.00785426	0.00774756	0.310967	922	0.826511
metab_999924970	X - 24970		NA	NA	family.Akkermansiaceae	-0.01833	0.0180805	0.310955	922	0.826511
metab_100003892	lanthionine		Amino Acid	Methionine, Cysteine, SAM and Taurine Metabolism	family.Selenomonadaceae	-0.0153779	0.0151693	0.310978	922	0.826512
metab_100006171	eugenol sulfate		Xenobiotics	Food Component/Plant	family.Family.XI	-0.0621918	0.0613495	0.310988	922	0.826525
metab_100006375	3-methoxycatechol sulfate (1)		Xenobiotics	Benzoate Metabolism	order.Enterobacterales	0.0167067	0.0164805	0.310987	922	0.826525
metab_999917685	X - 17685		NA	NA	Species.senegalensis	0.0412443	0.0406857	0.310988	922	0.826525
metab_100008991	1-palmitoyl-2-docosahexaenoyl-GPE (16:0/22:6)*		Lipid	Phosphatidylethanolamine (PE)	genus.Succiniclasticum	-0.0168206	0.016593	0.310995	922	0.826533
metab_999913695	X - 13695		NA	NA	genus.Marvinbryantia	-0.0109797	0.0108312	0.310995	922	0.826533
metab_100006296	sphingomyelin (d18:1/22:2, d18:2/22:1, d16:1/24:2)*		Lipid	Sphingomyelins	Species.bicirculans	0.00514243	0.00507291	0.311001	922	0.826542
metab_100009345	1-palmitoleoyl-2-linolenoyl-GPC (16:1/18:3)*		Lipid	Phosphatidylcholine (PC)	Species.fairfieldensis	0.0396491	0.0391133	0.311002	922	0.826542
metab_100021093	taurochenodeoxycholic acid 3-sulfate		Lipid	Secondary Bile Acid Metabolism	genus.Anaerosporobacter	-0.0459546	0.0453337	0.311004	922	0.826544
metab_100000743	2-hydroxyoctanoate		Lipid	Fatty Acid, Monohydroxy	family.Oxalobacteraceae	-0.0174371	0.0172018	0.311012	922	0.826555
metab_100001145	3-hydroxysebacate		Lipid	Fatty Acid, Monohydroxy	genus.Anaerosporobacter	0.03279	0.0323474	0.311011	922	0.826555
metab_100001567	1-palmitoyl-GPE (16:0)		Lipid	Lysophospholipid	Species.massiliensis.3	0.00970084	0.00957002	0.311016	922	0.826557
metab_100021478	1-methyl-5-imidazolelactate		Amino Acid	Histidine Metabolism	phylum.Cyanobacteria	0.0230782	0.0227669	0.311015	922	0.826557
metab_100009078	1-oleoyl-2-linoleoyl-GPE (18:1/18:2)*		Lipid	Phosphatidylethanolamine (PE)	genus..Eubacterium..brachy.group	0.0151	0.0148968	0.311032	922	0.82659
metab_100021104	pregnenetriol disulfate*		Lipid	Pregnenolone Steroids	genus.Senegalimassilia	0.0128217	0.0126492	0.311032	922	0.82659
metab_100001454	3-hydroxydodecanedioate*		Lipid	Fatty Acid, Dicarboxylate	genus.Finegoldia	0.0482219	0.0475736	0.311037	922	0.826593
metab_893	arachidate (20:0)		Lipid	Long Chain Saturated Fatty Acid	genus.Anaerotruncus	-0.00961202	0.00948279	0.311036	922	0.826593
metab_267	choline phosphate		Lipid	Phospholipid Metabolism	Species.bouchesdurhonensis	-0.0115785	0.0114229	0.311039	922	0.826594
metab_100015625	glycosyl-N-behenoyl-sphingadienine (d18:2/22:0)*		Lipid	Hexosylceramides (HCER)	Species.histaminiformans	0.0254619	0.02512	0.311044	922	0.826602
metab_100000467	3-indoxyl sulfate		Amino Acid	Tryptophan Metabolism	Species.fastidiosa	0.0453564	0.0447489	0.311061	922	0.826611
metab_100002417	2,3-dihydroxyisovalerate		Xenobiotics	Food Component/Plant	genus.Christensenellaceae.R.7.group	0.0221969	0.0218996	0.311061	922	0.826611
metab_100004541	acisoga		Amino Acid	Polyamine Metabolism	genus.Howardella	-0.00871623	0.00859936	0.311054	922	0.826611
metab_100005850	3-methylglutarylcarnitine (2)		Amino Acid	Leucine, Isoleucine and Valine Metabolism	genus.Paludicola	0.012951	0.0127775	0.31106	922	0.826611
metab_100006108	phenylacetylcarnitine		Peptide	Acetylated Peptides	genus.Phascolarctobacterium	0.0113748	0.0112222	0.311051	922	0.826611
metab_100009002	1-(1-enyl-palmitoyl)-2-arachidonoyl-GPE (P-16:0/20:4)*		Lipid	Plasmalogen	genus.Weissella	0.0239278	0.0236069	0.311053	922	0.826611
metab_100020550	deoxycholic acid glucuronide		Lipid	Secondary Bile Acid Metabolism	family.Akkermansiaceae	0.0158615	0.0156491	0.311062	922	0.826611
metab_999915461	X - 15461		NA	NA	genus..Eubacterium..xylanophilum.group	-0.00775024	0.00764634	0.311055	922	0.826611
metab_100001262	gamma-glutamyl-epsilon-lysine		Peptide	Gamma-glutamyl Amino Acid	genus.Parasutterella	-0.00579458	0.00571732	0.311091	922	0.82662
metab_100001392	laurylcarnitine (C12)		Lipid	Fatty Acid Metabolism (Acyl Carnitine, Medium Chain)	Species.copri	0.00957544	0.00944775	0.31109	922	0.82662
metab_100002761	androsterone glucuronide		Lipid	Androgenic Steroids	Species.glucerasea	0.026806	0.0264479	0.311077	922	0.82662
metab_100003260	carboxyethyl-GABA		Amino Acid	Glutamate Metabolism	Species.finegoldii	0.0064862	0.00639965	0.311086	922	0.82662
metab_100003892	lanthionine		Amino Acid	Methionine, Cysteine, SAM and Taurine Metabolism	class.Gammaproteobacteria	0.00946588	0.0093395	0.311082	922	0.82662
metab_100005373	fructosyllysine		Amino Acid	Lysine Metabolism	genus.Alloscardovia	0.0274946	0.0271275	0.311081	922	0.82662
metab_100006171	eugenol sulfate		Xenobiotics	Food Component/Plant	family.Carnobacteriaceae	-0.06671	0.0658207	0.311092	922	0.82662
metab_100006378	N-acetylkynurenine (2)		Amino Acid	Tryptophan Metabolism	genus.Atopobium	-0.039284	0.0387583	0.311068	922	0.82662
metab_100008914	1-palmitoyl-2-arachidonoyl-GPC (16:0/20:4n6)		Lipid	Phosphatidylcholine (PC)	Species.saccharivorans	0.00638569	0.00630034	0.311075	922	0.82662
metab_100009025	sphingomyelin (d18:1/21:0, d17:1/22:0, d16:1/23:0)*		Lipid	Sphingomyelins	genus.Coprobacillus	-0.0152213	0.0150177	0.311072	922	0.82662
metab_100009038	myristoyl dihydrosphingomyelin (d18:0/14:0)*		Lipid	Dihydrosphingomyelins	Species.comes	0.0080835	0.00797568	0.311089	922	0.82662
metab_100015637	2-hydroxybehenate		Lipid	Fatty Acid, Monohydroxy	Species.glucerasea	-0.010471	0.0103313	0.311086	922	0.82662
metab_100015791	sphingomyelin (d18:2/23:1)*		Lipid	Sphingomyelins	genus.Akkermansia	0.00719769	0.00710164	0.311085	922	0.82662
metab_100015791	sphingomyelin (d18:2/23:1)*		Lipid	Sphingomyelins	genus.UCG.003	0.00801571	0.0079087	0.311083	922	0.82662
metab_182	quinolinate		Cofactors and Vitamins	Nicotinate and Nicotinamide Metabolism	family.Ruminococcaceae	0.0328446	0.0324054	0.311072	922	0.82662
metab_100006005	5alpha-androstan-3alpha,17beta-diol monosulfate (2)		Lipid	Androgenic Steroids	genus.UCG.007	0.024573	0.0242457	0.311096	922	0.826624
metab_55	1-methylnicotinamide		Cofactors and Vitamins	Nicotinate and Nicotinamide Metabolism	genus.Catenibacterium	0.00963269	0.00950438	0.311097	922	0.826624
metab_999924518	X - 24518		NA	NA	genus.Anaerofilum	-0.0173245	0.0170938	0.311099	922	0.826625
metab_999912306	X - 12306		NA	NA	phylum.Cyanobacteria	0.0207238	0.0204481	0.311105	922	0.826635
metab_100006378	N-acetylkynurenine (2)		Amino Acid	Tryptophan Metabolism	genus.Fenollaria	0.0360763	0.0355967	0.31111	922	0.826645
metab_100000491	gamma-glutamylphenylalanine		Peptide	Gamma-glutamyl Amino Acid	phylum.Proteobacteria	-0.00593101	0.00585244	0.311133	922	0.826654
metab_100001022	threonate		Cofactors and Vitamins	Ascorbate and Aldarate Metabolism	order.Burkholderiales	-0.00989649	0.00976522	0.311125	922	0.826654
metab_100001034	indoleacetate		Amino Acid	Tryptophan Metabolism	genus.Papillibacter	-0.0351507	0.0346864	0.311151	922	0.826654
metab_100001287	epiandrosterone sulfate		Lipid	Androgenic Steroids	Species.anginosus	0.0555326	0.0547959	0.311124	922	0.826654
metab_100003169	isoleucylglycine		Peptide	Dipeptide	family.Eggerthellaceae	-0.00515581	0.00508769	0.31115	922	0.826654
metab_100004318	indolin-2-one		Xenobiotics	Food Component/Plant	family.Methanobacteriaceae	-0.023395	0.0230856	0.311144	922	0.826654
metab_100004328	sphingomyelin (d18:1/14:0, d16:1/16:0)*		Lipid	Sphingomyelins	order.Gastranaerophilales	-0.00881345	0.00869678	0.311137	922	0.826654
metab_100006108	phenylacetylcarnitine		Peptide	Acetylated Peptides	genus.Prevotella_9	0.00984613	0.00971549	0.311123	922	0.826654
metab_100008990	1-palmitoyl-2-arachidonoyl-GPE (16:0/20:4)*		Lipid	Phosphatidylethanolamine (PE)	genus.Anaerosporobacter	0.0257706	0.0254295	0.311137	922	0.826654
metab_100015735	ceramide (d18:1/14:0, d16:1/16:0)*		Lipid	Ceramides	Species.longum	-0.00581978	0.00574264	0.31113	922	0.826654
metab_100015744	ceramide (d18:2/24:1, d18:1/24:2)*		Lipid	Ceramides	family.UCG.010	-0.00817201	0.00806381	0.311136	922	0.826654
metab_100019975	hexadecenedioate (C16:1-DC)*		Lipid	Fatty Acid, Dicarboxylate	phylum.Patescibacteria	-0.0157532	0.0155441	0.311122	922	0.826654
metab_100020262	glutamine conjugate of C6H10O2 (2)*		Partially Characterized Molecules	Partially Characterized Molecules	genus..Eubacterium..xylanophilum.group	-0.0133581	0.0131811	0.31113	922	0.826654
metab_100020541	11beta-hydroxyandrosterone glucuronide		Lipid	Androgenic Steroids	order.Burkholderiales	0.0102951	0.0101587	0.311134	922	0.826654
metab_192	N-acetylputrescine		Amino Acid	Polyamine Metabolism	genus.FD2005	0.0142971	0.0141077	0.311134	922	0.826654
metab_444	ornithine		Amino Acid	Urea cycle; Arginine and Proline Metabolism	family.Desulfovibrionaceae	-0.00727805	0.00718183	0.311146	922	0.826654
metab_460	phenylalanine		Amino Acid	Phenylalanine Metabolism	Species.callidus	-0.00621444	0.0061321	0.311132	922	0.826654
metab_62	12,13-DiHOME		Lipid	Fatty Acid, Dihydroxy	Species.shahii	0.00902607	0.0089068	0.311149	922	0.826654
metab_891	margarate (17:0)		Lipid	Long Chain Saturated Fatty Acid	genus.Christensenella	0.0182185	0.0179775	0.311142	922	0.826654
metab_999916938	X - 16938		NA	NA	Species.nordii	-0.0435288	0.0429531	0.311144	922	0.826654
metab_999921796	X - 21796		NA	NA	Species.microfusus	-0.0214345	0.021151	0.311144	922	0.826654
metab_100001462	1-stearoyl-GPG (18:0)		Lipid	Lysophospholipid	genus.Catenibacterium	-0.0078941	0.00778989	0.311156	922	0.82666
metab_100002259	cis-4-decenoylcarnitine (C10:1)		Lipid	Fatty Acid Metabolism (Acyl Carnitine, Monounsaturated)	class.Gammaproteobacteria	0.0093999	0.00927587	0.311159	922	0.82666
metab_1113	4-acetamidobutanoate		Amino Acid	Polyamine Metabolism	genus.Pseudomonas	-0.0214951	0.0212115	0.311158	922	0.82666
metab_100001577	N-acetylcitrulline		Amino Acid	Urea cycle; Arginine and Proline Metabolism	class.Lentisphaeria	-0.0355994	0.0351302	0.311166	922	0.826669
metab_100019982	octadecadienedioate (C18:2-DC)*		Lipid	Fatty Acid, Dicarboxylate	Species.paraputrificum	0.0306209	0.0302173	0.311165	922	0.826669
metab_100001613	tetradecanedioate (C14-DC)		Lipid	Fatty Acid, Dicarboxylate	genus.Sanguibacteroides	-0.038261	0.037757	0.311169	922	0.826671
metab_100020276	sphingomyelin (d17:1/14:0, d16:1/15:0)*		Lipid	Sphingomyelins	Species.catus	0.00818327	0.00807549	0.31117	922	0.826671
metab_100019982	octadecadienedioate (C18:2-DC)*		Lipid	Fatty Acid, Dicarboxylate	order.Peptostreptococcales.Tissierellales	0.023283	0.0229764	0.311172	922	0.826671
metab_100001856	1-stearoyl-2-oleoyl-GPE (18:0/18:1)		Lipid	Phosphatidylethanolamine (PE)	genus.Dielma	0.0475256	0.0469005	0.311179	922	0.826685
metab_100002167	12-HETE		Lipid	Eicosanoid	genus.Blautia	-0.0141023	0.0139171	0.311187	922	0.826691
metab_100002458	3-methylglutaconate		Amino Acid	Leucine, Isoleucine and Valine Metabolism	Species.plautii	-0.0118122	0.0116571	0.311191	922	0.826691
metab_100002796	cis-4-decenoate (10:1n6)*		Lipid	Medium Chain Fatty Acid	family.UCG.010	-0.0113757	0.0112263	0.311189	922	0.826691
metab_100008914	1-palmitoyl-2-arachidonoyl-GPC (16:0/20:4n6)		Lipid	Phosphatidylcholine (PC)	phylum.Verrucomicrobiota	0.00531901	0.0052492	0.311194	922	0.826691
metab_1143	butyrate/isobutyrate (4:0)		Lipid	Short Chain Fatty Acid	genus.Lachnospiraceae.UCG.004	0.00563252	0.00555857	0.311191	922	0.826691
metab_999915728	X - 15728		NA	NA	order.Acholeplasmatales	0.0375621	0.0370688	0.311188	922	0.826691
metab_999917010	X - 17010		NA	NA	Species.excrementihominis	-0.0120407	0.0118827	0.311192	922	0.826691
metab_100001731	indoleacetylglutamine		Amino Acid	Tryptophan Metabolism	Species.cateniformis	0.0252358	0.0249048	0.311197	922	0.826696
metab_100001086	N-(2-furoyl)glycine		Xenobiotics	Food Component/Plant	genus.Family.XIII.UCG.001	0.0172254	0.0169997	0.311204	922	0.826708
metab_100001777	1-oleoyl-GPI (18:1)		Lipid	Lysophospholipid	genus.Enterococcus	0.0144987	0.0143088	0.311207	922	0.826708
metab_100020414	6-bromotryptophan		Amino Acid	Tryptophan Metabolism	family.Eggerthellaceae	-0.00597823	0.00590001	0.311212	922	0.826708
metab_1022	picolinate		Amino Acid	Tryptophan Metabolism	genus.Intestinibacter	0.0057045	0.00562985	0.311212	922	0.826708
metab_1342	3-methoxytyrosine		Amino Acid	Tyrosine Metabolism	family.Actinomycetaceae	-0.0197986	0.0195394	0.311208	922	0.826708
metab_999921353	X - 21353		NA	NA	genus.Pediococcus	0.0368391	0.0363571	0.311213	922	0.826708
metab_100006115	arabonate/xylonate		Carbohydrate	Pentose Metabolism	genus.Mitsuokella	-0.016	0.0157908	0.311216	922	0.826713
metab_100001550	homostachydrine*		Xenobiotics	Food Component/Plant	genus.Granulicatella	-0.0410598	0.040523	0.311219	922	0.826714
metab_100000580	1,5-anhydroglucitol (1,5-AG)		Carbohydrate	Glycolysis, Gluconeogenesis, and Pyruvate Metabolism	order.Burkholderiales	0.00803591	0.00793121	0.31124	922	0.826716
metab_100000706	alpha-hydroxyisocaproate		Amino Acid	Leucine, Isoleucine and Valine Metabolism	order.Verrucomicrobiales	0.00596334	0.00588638	0.3113	922	0.826716
metab_100000840	tartronate (hydroxymalonate)		Xenobiotics	Food Component/Plant	order.Izemoplasmatales	-0.0170631	0.0168425	0.311288	922	0.826716
metab_100001106	1,3-dimethylurate		Xenobiotics	Xanthine Metabolism	genus.Negativibacillus	0.0155422	0.0153421	0.311318	922	0.826716
metab_100001167	pro-hydroxy-pro		Amino Acid	Urea cycle; Arginine and Proline Metabolism	family.Enterococcaceae	-0.0166311	0.0164151	0.311261	922	0.826716
metab_100001267	piperine		Xenobiotics	Food Component/Plant	Species.xylaniphila	0.0695693	0.0686724	0.311307	922	0.826716
metab_100001294	gamma-glutamylglycine		Peptide	Gamma-glutamyl Amino Acid	genus.Limosilactobacillus	0.0135409	0.0133661	0.311297	922	0.826716
metab_100001403	5-acetylamino-6-amino-3-methyluracil		Xenobiotics	Xanthine Metabolism	family.Prevotellaceae	0.012088	0.0119318	0.311292	922	0.826716
metab_100001452	isovalerylglycine		Amino Acid	Leucine, Isoleucine and Valine Metabolism	genus.Intestinimonas	0.00792702	0.007824	0.311256	922	0.826716
metab_100001561	2-palmitoleoyl-GPC (16:1)*		Lipid	Lysophospholipid	Species.intestinalis.1	-0.0129795	0.0128119	0.311298	922	0.826716
metab_100001757	thymol sulfate		Xenobiotics	Food Component/Plant	genus.Fusicatenibacter	0.0311319	0.0307257	0.31123	922	0.826716
metab_100001950	bilirubin (E,E)*		Cofactors and Vitamins	Hemoglobin and Porphyrin Metabolism	genus.Catenisphaera	0.0194938	0.0192419	0.311293	922	0.826716
metab_100002070	2-hydroxyglutarate		Lipid	Fatty Acid, Dicarboxylate	Species.provencensis	-0.0258776	0.0255398	0.311228	922	0.826716
metab_100002102	N-acetyl-beta-alanine		Nucleotide	Pyrimidine Metabolism, Uracil containing	genus.Dielma	0.0230235	0.0227262	0.311297	922	0.826716
metab_100002167	12-HETE		Lipid	Eicosanoid	Species.anginosus	0.023747	0.0234385	0.311259	922	0.826716
metab_100002875	1-(1-enyl-palmitoyl)-GPC (P-16:0)*		Lipid	Lysoplasmalogen	Species.massiliensis.9	-0.0282652	0.0278965	0.311232	922	0.826716
metab_100002910	1-methyl-5-imidazoleacetate		Amino Acid	Histidine Metabolism	family..Clostridium..methylpentosum.group	0.0274979	0.0271436	0.311311	922	0.826716
metab_100002927	S-methylcysteine sulfoxide		Amino Acid	Methionine, Cysteine, SAM and Taurine Metabolism	genus.Lachnospiraceae.NK4B4.group	0.0331386	0.0327083	0.311261	922	0.826716
metab_100004083	glycohyocholate		Lipid	Secondary Bile Acid Metabolism	family.Flavobacteriaceae	0.0301133	0.0297259	0.31132	922	0.826716
metab_100004635	methionine sulfone		Amino Acid	Methionine, Cysteine, SAM and Taurine Metabolism	Species.tertium	0.029717	0.0293341	0.31131	922	0.826716
metab_100005402	11-ketoetiocholanolone glucuronide		Lipid	Androgenic Steroids	genus.Latilactobacillus	-0.0162336	0.0160246	0.311314	922	0.826716
metab_100006129	vanillactate		Amino Acid	Tyrosine Metabolism	family.Oxalobacteraceae	-0.0132193	0.0130483	0.311284	922	0.826716
metab_100006292	sphingomyelin (d18:1/20:1, d18:2/20:0)*		Lipid	Sphingomyelins	family.Saccharimonadaceae	-0.00935301	0.00923189	0.311279	922	0.826716
metab_100006369	N-carbamoylalanine		Amino Acid	Alanine and Aspartate Metabolism	Species.excrementihominis	0.012595	0.0124331	0.311325	922	0.826716
metab_100006614	adipoylcarnitine (C6-DC)		Lipid	Fatty Acid Metabolism (Acyl Carnitine, Dicarboxylate)	genus.Gordonibacter	-0.0246932	0.0243746	0.311301	922	0.826716
metab_100008919	1-(1-enyl-stearoyl)-2-oleoyl-GPE (P-18:0/18:1)		Lipid	Plasmalogen	genus.Terrisporobacter	0.00797009	0.00786655	0.311258	922	0.826716
metab_100009160	1-(1-enyl-palmitoyl)-2-palmitoleoyl-GPC (P-16:0/16:1)*		Lipid	Plasmalogen	Species.massiliensis.7	0.0185144	0.0182728	0.31123	922	0.826716
metab_100009225	1-(1-enyl-stearoyl)-2-linoleoyl-GPE (P-18:0/18:2)*		Lipid	Plasmalogen	Species.massiliensis.6	-0.0321544	0.0317397	0.311304	922	0.826716
metab_100009407	pimeloylcarnitine/3-methyladipoylcarnitine (C7-DC)		Lipid	Fatty Acid Metabolism (Acyl Carnitine, Dicarboxylate)	genus.Lachnospira	-0.00844114	0.00833143	0.311255	922	0.826716
metab_100010850	4-hydroxyphenylacetylglutamine		Peptide	Acetylated Peptides	genus.FD2005	0.0210188	0.0207455	0.311252	922	0.826716
metab_100015731	N-palmitoyl-heptadecasphingosine (d17:1/16:0)*		Lipid	Ceramides	genus.Intestinibacter	0.00564256	0.00556977	0.311304	922	0.826716
metab_100015786	sphingomyelin (d18:0/20:0, d16:0/22:0)*		Lipid	Dihydrosphingomyelins	genus.Lachnospiraceae.UCG.007	-0.0252807	0.0249538	0.311288	922	0.826716
metab_100019972	dodecenedioate (C12:1-DC)*		Lipid	Fatty Acid, Dicarboxylate	class.Bacilli	-0.0162142	0.0160031	0.311245	922	0.826716
metab_100020204	N-acetyl-2-aminooctanoate*		Lipid	Fatty Acid, Amino	Species.scindens	0.0495258	0.048882	0.311255	922	0.826716
metab_100020276	sphingomyelin (d17:1/14:0, d16:1/15:0)*		Lipid	Sphingomyelins	genus.Escherichia.Shigella	0.0055766	0.00550435	0.311275	922	0.826716
metab_100020360	8-methoxykynurenate		Amino Acid	Tryptophan Metabolism	genus.Coprobacillus	0.0172902	0.0170668	0.311292	922	0.826716
metab_100021105	eicosenedioate (C20:1-DC)*		Lipid	Fatty Acid, Dicarboxylate	order.Oscillospirales	0.0523043	0.0516227	0.311239	922	0.826716
metab_1052	glycerate		Carbohydrate	Glycolysis, Gluconeogenesis, and Pyruvate Metabolism	Species.eggerthii	0.0074956	0.00739794	0.31124	922	0.826716
metab_1113	4-acetamidobutanoate		Amino Acid	Polyamine Metabolism	order.DTU014	-0.0244168	0.0240978	0.311221	922	0.826716
metab_1135	ursodeoxycholate		Lipid	Secondary Bile Acid Metabolism	phylum.Firmicutes	-0.0537291	0.0530302	0.31125	922	0.826716
metab_1231	dihomo-linoleate (20:2n6)		Lipid	Long Chain Polyunsaturated Fatty Acid (n3 and n6)	genus.Coprobacter	0.0145488	0.0143606	0.311285	922	0.826716
metab_1628	glycochenodeoxycholate		Lipid	Primary Bile Acid Metabolism	Species.distasonis	-0.0151129	0.0149176	0.311291	922	0.826716
metab_1869	2-hydroxyhippurate (salicylurate)		Xenobiotics	Benzoate Metabolism	genus.Prevotellaceae.NK3B31.group	0.0416972	0.0411571	0.311278	922	0.826716
metab_244	beta-alanine		Nucleotide	Pyrimidine Metabolism, Uracil containing	phylum.Proteobacteria	0.00745718	0.00736053	0.311274	922	0.826716
metab_250	biliverdin		Cofactors and Vitamins	Hemoglobin and Porphyrin Metabolism	genus..Eubacterium..ruminantium.group	0.00748014	0.0073839	0.311319	922	0.826716
metab_273	cortisone		Lipid	Corticosteroids	genus.Acetanaerobacterium	-0.0207359	0.0204694	0.311325	922	0.826716
metab_825	uracil		Nucleotide	Pyrimidine Metabolism, Uracil containing	genus.Senegalimassilia	-0.00689712	0.00680801	0.311293	922	0.826716
metab_999911372	X - 11372		NA	NA	genus.Butyrivibrio	-0.00911074	0.00899359	0.311323	922	0.826716
metab_999911470	X - 11470		NA	NA	genus.UC5.1.2E3	-0.015745	0.0155397	0.311234	922	0.826716
metab_999911795	X - 11795		NA	NA	order.Veillonellales.Selenomonadales	0.00843131	0.00832265	0.311309	922	0.826716
metab_999912410	X - 12410		NA	NA	genus.Clostridium.sensu.stricto.1	0.00931311	0.00919159	0.31123	922	0.826716
metab_999912462	X - 12462		NA	NA	genus.Phascolarctobacterium	-0.00671652	0.00662992	0.311306	922	0.826716
metab_999917010	X - 17010		NA	NA	genus.Ruminococcus	-0.00957232	0.00944906	0.311314	922	0.826716
metab_999918913	X - 18913		NA	NA	Species.hathewayi	-0.0138617	0.0136826	0.311292	922	0.826716
metab_999923665	X - 23665		NA	NA	genus.Paraprevotella	0.00858901	0.00847834	0.31131	922	0.826716
metab_999923739	X - 23739		NA	NA	genus.Haemophilus	0.00808417	0.00797938	0.311273	922	0.826716
metab_999923974	X - 23974		NA	NA	family.Saccharimonadaceae	-0.0106698	0.0105311	0.311251	922	0.826716
metab_999924556	X - 24556		NA	NA	family.Bacteroidaceae	-0.0156446	0.0154413	0.311257	922	0.826716
metab_999925790	X - 25790		NA	NA	genus.Alistipes	0.0116026	0.011452	0.311265	922	0.826716
metab_100020205	hydroxyasparagine**		Amino Acid	Alanine and Aspartate Metabolism	family.Erysipelotrichaceae	-0.0071358	0.00704416	0.311331	922	0.826719
metab_923	dihydroorotate		Nucleotide	Pyrimidine Metabolism, Orotate containing	genus.Ruminiclostridium	0.0244116	0.024098	0.311329	922	0.826719
metab_999911843	X - 11843		NA	NA	Species.magna	-0.144007	0.142158	0.311331	922	0.826719
metab_932	caprylate (8:0)		Lipid	Medium Chain Fatty Acid	Species.faecis	-0.00948139	0.00935977	0.311339	922	0.826733
metab_100021103	pregnenetriol sulfate*		Lipid	Pregnenolone Steroids	genus..Eubacterium..siraeum.group	-0.00808835	0.00798473	0.311347	922	0.826751
metab_100002028	androstenediol (3beta,17beta) monosulfate (1)		Lipid	Androgenic Steroids	order.Flavobacteriales	0.0282449	0.0278831	0.311349	922	0.826751
metab_100001106	1,3-dimethylurate		Xenobiotics	Xanthine Metabolism	class.Methanobacteria	-0.0363911	0.0359257	0.311358	922	0.826757
metab_100001211	sebacate (C10-DC)		Lipid	Fatty Acid, Dicarboxylate	Species.senegalensis	-0.0175902	0.0173652	0.311358	922	0.826757
metab_100001615	octadecanedioate (C18-DC)		Lipid	Fatty Acid, Dicarboxylate	genus.Pygmaiobacter	-0.024043	0.0237356	0.311359	922	0.826757
metab_100006298	lignoceroyl sphingomyelin (d18:1/24:0)		Lipid	Sphingomyelins	Species.sedimentorum	0.00995416	0.0098269	0.31136	922	0.826757
metab_999912680	X - 12680		NA	NA	Species.ndongoniae	-0.0318686	0.0314612	0.31136	922	0.826757
metab_1021	5-oxoproline		Amino Acid	Glutathione Metabolism	genus.Oribacterium	-0.0116076	0.0114594	0.311371	922	0.826783
metab_999922776	X - 22776		NA	NA	Species.invisus	-0.00441833	0.00436198	0.311375	922	0.826787
metab_100003000	1-(1-enyl-palmitoyl)-GPE (P-16:0)*		Lipid	Lysoplasmalogen	Species.edouardi	0.0053768	0.00530828	0.31138	922	0.826791
metab_999915503	X - 15503		NA	NA	Species.caccae.1	-0.0258579	0.0255284	0.31138	922	0.826791
metab_100002749	S-methylcysteine		Amino Acid	Methionine, Cysteine, SAM and Taurine Metabolism	genus.Lacticaseibacillus	-0.019404	0.0191568	0.311383	922	0.826793
metab_100020487	N-acetyl-isoputreanine		Amino Acid	Polyamine Metabolism	genus.Anaerostipes	0.0135817	0.0134088	0.311388	922	0.826803
metab_100010955	perfluorooctanesulfonate (PFOS)		Xenobiotics	Chemical	Species.muciniphila	-0.00964778	0.00952514	0.311395	922	0.826815
metab_999917653	X - 17653		NA	NA	genus.Pygmaiobacter	-0.0293193	0.0289466	0.311396	922	0.826815
metab_100006375	3-methoxycatechol sulfate (1)		Xenobiotics	Benzoate Metabolism	genus.Epulopiscium	0.0538818	0.0531981	0.311406	922	0.826823
metab_100010895	2'-O-methylcytidine		Nucleotide	Pyrimidine Metabolism, Cytidine containing	family.Anaerovoracaceae	0.0130796	0.0129135	0.311404	922	0.826823
metab_892	nonadecanoate (19:0)		Lipid	Long Chain Saturated Fatty Acid	genus.UCG.003	0.00572089	0.00564829	0.311406	922	0.826823
metab_999911632	X - 11632		NA	NA	Species.luti	0.0108646	0.0107267	0.311403	922	0.826823
metab_194	N-formylmethionine		Amino Acid	Methionine, Cysteine, SAM and Taurine Metabolism	order.Pseudomonadales	-0.0134914	0.0133203	0.311412	922	0.826829
metab_849	caffeine		Xenobiotics	Xanthine Metabolism	Species.dispar	-0.0390942	0.0385985	0.311411	922	0.826829
metab_100000743	2-hydroxyoctanoate		Lipid	Fatty Acid, Monohydroxy	Species.virosa	-0.0158888	0.0156876	0.311418	922	0.826836
metab_999912844	X - 12844		NA	NA	class.Methanobacteria	-0.020453	0.020194	0.31142	922	0.826836
metab_999925343	X - 25343		NA	NA	genus.Lachnospiraceae.UCG.009	0.022325	0.0220423	0.311419	922	0.826836
metab_100009028	N-palmitoyl-sphinganine (d18:0/16:0)		Lipid	Dihydroceramides	order.Lactobacillales	0.00684042	0.0067539	0.311426	922	0.826843
metab_100015835	cerotoylcarnitine (C26)*		Lipid	Fatty Acid Metabolism (Acyl Carnitine, Long Chain Saturated)	Species.magna	0.0336163	0.0331911	0.311425	922	0.826843
metab_100001988	5alpha-pregnan-3beta,20alpha-diol disulfate		Lipid	Progestin Steroids	genus.Barnesiella	-0.0123491	0.0121937	0.311456	922	0.826845
metab_100002129	pregnenolone sulfate		Lipid	Pregnenolone Steroids	class.Bacilli	-0.022234	0.0219539	0.31145	922	0.826845
metab_100002875	1-(1-enyl-palmitoyl)-GPC (P-16:0)*		Lipid	Lysoplasmalogen	Species.finegoldii.1	-0.0115621	0.0114165	0.311454	922	0.826845
metab_100003470	pregnanediol-3-glucuronide		Lipid	Progestin Steroids	genus.Lactobacillus	-0.0129416	0.0127781	0.311432	922	0.826845
metab_100004499	6-oxopiperidine-2-carboxylate		Amino Acid	Lysine Metabolism	genus.CAG.873	0.0106682	0.0105335	0.311437	922	0.826845
metab_100006282	umbelliferone sulfate		Xenobiotics	Food Component/Plant	order.Clostridia.UCG.014	-0.0152651	0.0150729	0.311456	922	0.826845
metab_100009181	1-stearoyl-2-oleoyl-GPI (18:0/18:1)*		Lipid	Phosphatidylinositol (PI)	genus.Prevotella_9	0.00714235	0.00705227	0.311444	922	0.826845
metab_100015723	hexadecasphingosine (d16:1)*		Lipid	Sphingosines	family.Erysipelatoclostridiaceae	0.00636469	0.0062845	0.311451	922	0.826845
metab_100015723	hexadecasphingosine (d16:1)*		Lipid	Sphingosines	Species.scindens	0.0292256	0.0288575	0.311453	922	0.826845
metab_100020487	N-acetyl-isoputreanine		Amino Acid	Polyamine Metabolism	genus.Colidextribacter	-0.00946992	0.00935075	0.311457	922	0.826845
metab_100020492	glucuronide of piperine metabolite C17H21NO3 (4)*		Xenobiotics	Food Component/Plant	family.Oxalobacteraceae	-0.0333635	0.0329422	0.311437	922	0.826845
metab_235	2-hydroxyphenylacetate		Amino Acid	Phenylalanine Metabolism	Species.fastidiosa	-0.0455825	0.0450085	0.311453	922	0.826845
metab_444	ornithine		Amino Acid	Urea cycle; Arginine and Proline Metabolism	family.Lactobacillaceae	0.00659606	0.00651279	0.311439	922	0.826845
metab_999911843	X - 11843		NA	NA	genus.Subdoligranulum	0.0475635	0.0469624	0.311431	922	0.826845
metab_999912816	X - 12816		NA	NA	Species.callidus	-0.0204831	0.0202248	0.311445	922	0.826845
metab_999916576	X - 16576		NA	NA	genus.Phascolarctobacterium	0.00550792	0.00543849	0.311447	922	0.826845
metab_999924949	X - 24949		NA	NA	Species.cutis	0.0325543	0.032144	0.311449	922	0.826845
metab_100001247	octanoylcarnitine (C8)		Lipid	Fatty Acid Metabolism (Acyl Carnitine, Medium Chain)	family.Carnobacteriaceae	-0.0333215	0.0329025	0.311463	922	0.826846
metab_100001635	ectoine		Xenobiotics	Chemical	family..Eubacterium..coprostanoligenes.group	-0.0184491	0.018217	0.311461	922	0.826846
metab_100005864	methyl glucopyranoside (alpha + beta)		Xenobiotics	Food Component/Plant	genus.Hafnia.Obesumbacterium	-0.0502234	0.049592	0.311463	922	0.826846
metab_100001178	3-carboxy-4-methyl-5-propyl-2-furanpropanoate (CMPF)		Lipid	Fatty Acid, Dicarboxylate	Species.ndongoniae	-0.0531494	0.052482	0.311471	922	0.826858
metab_100008994	1-stearoyl-2-linoleoyl-GPI (18:0/18:2)		Lipid	Phosphatidylinositol (PI)	Species.cateniformis	0.0172899	0.0170728	0.311473	922	0.826858
metab_800	cysteine		Amino Acid	Methionine, Cysteine, SAM and Taurine Metabolism	genus.Leuconostoc	0.0255309	0.0252104	0.311472	922	0.826858
metab_100020423	1-carboxyethylvaline	N-lactoyl valine	Amino Acid	Leucine, Isoleucine and Valine Metabolism	class.Incertae.Sedis	-0.0249603	0.0246471	0.311476	922	0.82686
metab_100020417	N6,N6-dimethyllysine		Amino Acid	Lysine Metabolism	genus.Paraprevotella	0.00974735	0.00962524	0.311485	922	0.826875
metab_100020419	1-carboxyethylphenylalanine	N-lactoyl phenylalanine	Amino Acid	Phenylalanine Metabolism	Species.virosa	-0.0138212	0.0136481	0.311487	922	0.826875
metab_537	trans-urocanate		Amino Acid	Histidine Metabolism	Species.colihominis	-0.0225202	0.022238	0.311484	922	0.826875
metab_100000774	phenyllactate (PLA)		Amino Acid	Phenylalanine Metabolism	genus.Oribacterium	-0.0148726	0.0146864	0.311489	922	0.826876
metab_100000711	4-acetylphenol sulfate		Xenobiotics	Benzoate Metabolism	Species.catus	0.0116459	0.0115011	0.311532	922	0.826876
metab_100001247	octanoylcarnitine (C8)		Lipid	Fatty Acid Metabolism (Acyl Carnitine, Medium Chain)	Species.bromii	-0.00661246	0.00653034	0.311539	922	0.826876
metab_100001461	1-stearoyl-GPE (18:0)		Lipid	Lysophospholipid	genus.Alloprevotella	0.00882344	0.00871302	0.311492	922	0.826876
metab_100001733	hexanoylglutamine		Lipid	Fatty Acid Metabolism (Acyl Glutamine)	Species.formigenes	-0.039355	0.0388672	0.311551	922	0.826876
metab_100001739	dihomo-linolenate (20:3n3 or n6)		Lipid	Long Chain Polyunsaturated Fatty Acid (n3 and n6)	genus.HT002	0.044818	0.0442619	0.311545	922	0.826876
metab_100001956	N-methylproline		Amino Acid	Urea cycle; Arginine and Proline Metabolism	Species.lenta	-0.0364712	0.0360188	0.311546	922	0.826876
metab_100002126	16a-hydroxy DHEA 3-sulfate		Lipid	Androgenic Steroids	genus.Granulicatella	-0.0466445	0.0460613	0.311497	922	0.826876
metab_100004299	N-acetyl-1-methylhistidine*		Amino Acid	Histidine Metabolism	Species.inulinivorans	-0.0102834	0.0101561	0.311555	922	0.826876
metab_100004318	indolin-2-one		Xenobiotics	Food Component/Plant	Species.angulatum	-0.0261938	0.0258686	0.311542	922	0.826876
metab_100005402	11-ketoetiocholanolone glucuronide		Lipid	Androgenic Steroids	phylum.Patescibacteria	-0.016441	0.0162356	0.311504	922	0.826876
metab_100005402	11-ketoetiocholanolone glucuronide		Lipid	Androgenic Steroids	family.Eubacteriaceae	-0.0261172	0.0257922	0.311526	922	0.826876
metab_100006051	myristoleoylcarnitine (C14:1)*		Lipid	Fatty Acid Metabolism (Acyl Carnitine, Monounsaturated)	genus.Akkermansia	0.00848044	0.00837447	0.311501	922	0.826876
metab_100006644	taurodeoxycholic acid 3-sulfate		Lipid	Secondary Bile Acid Metabolism	genus.Parasutterella	-0.015425	0.0152324	0.311506	922	0.826876
metab_100009007	1-(1-enyl-palmitoyl)-2-oleoyl-GPC (P-16:0/18:1)*		Lipid	Plasmalogen	family.Flavobacteriaceae	0.0159538	0.0157548	0.311512	922	0.826876
metab_100009078	1-oleoyl-2-linoleoyl-GPE (18:1/18:2)*		Lipid	Phosphatidylethanolamine (PE)	genus.UCG.007	-0.0186281	0.0183973	0.311551	922	0.826876
metab_100015609	N-palmitoyl-sphingadienine (d18:2/16:0)*		Lipid	Ceramides	genus.UCG.002	0.00824546	0.00814247	0.311503	922	0.826876
metab_100019972	dodecenedioate (C12:1-DC)*		Lipid	Fatty Acid, Dicarboxylate	family.Tannerellaceae	0.00947491	0.00935702	0.311527	922	0.826876
metab_100020219	3-formylindole		Xenobiotics	Food Component/Plant	Species.intestinalis	0.00585206	0.00577926	0.311529	922	0.826876
metab_100020487	N-acetyl-isoputreanine		Amino Acid	Polyamine Metabolism	Species.pectinoschiza	-0.00815967	0.00805856	0.311552	922	0.826876
metab_100020837	2,6-dihydroxybenzoic acid		Xenobiotics	Drug - Topical Agents	order.DTU014	-0.0385323	0.0380523	0.311521	922	0.826876
metab_100021324	3,5-dichloro-2,6-dihydroxybenzoic acid		Xenobiotics	Chemical	genus.Parasutterella	-0.010629	0.0104964	0.31151	922	0.826876
metab_100021992	cis-3,4-methyleneheptanoylglycine		Lipid	Fatty Acid Metabolism (Acyl Glycine)	genus.Lachnospiraceae.NK4A136.group	-0.0117782	0.0116318	0.31153	922	0.826876
metab_1001	trans-4-hydroxyproline		Amino Acid	Urea cycle; Arginine and Proline Metabolism	genus.Olsenella	0.01442	0.0142398	0.3115	922	0.826876
metab_1004	xanthine		Nucleotide	Purine Metabolism, (Hypo)Xanthine/Inosine containing	order.Methanobacteriales	-0.0201709	0.0199199	0.311528	922	0.826876
metab_1221	creatine		Amino Acid	Creatine Metabolism	genus.Acetanaerobacterium	-0.031479	0.0310879	0.311536	922	0.826876
metab_1526	1-palmitoyl-2-oleoyl-GPE (16:0/18:1)		Lipid	Phosphatidylethanolamine (PE)	Species.bifidum	0.0151757	0.0149865	0.311515	922	0.826876
metab_180	linoleate (18:2n6)		Lipid	Long Chain Polyunsaturated Fatty Acid (n3 and n6)	Species.mayombei	0.0385987	0.0381175	0.311516	922	0.826876
metab_267	choline phosphate		Lipid	Phospholipid Metabolism	family.vadinBE97	-0.0167322	0.0165236	0.311516	922	0.826876
metab_452	palmitoleate (16:1n7)		Lipid	Long Chain Monounsaturated Fatty Acid	family..Eubacterium..coprostanoligenes.group	0.0170471	0.0168343	0.311508	922	0.826876
metab_823	pyruvate		Carbohydrate	Glycolysis, Gluconeogenesis, and Pyruvate Metabolism	family.Coriobacteriaceae	0.00825501	0.00815247	0.311537	922	0.826876
metab_827	cytidine		Nucleotide	Pyrimidine Metabolism, Cytidine containing	order.Pseudomonadales	0.0271429	0.0268063	0.311548	922	0.826876
metab_999911444	X - 11444		NA	NA	Species.parasanguinis	0.0265961	0.0262641	0.311508	922	0.826876
metab_999911880	X - 11880		NA	NA	order.Verrucomicrobiales	0.00948461	0.00936662	0.311528	922	0.826876
metab_999918913	X - 18913		NA	NA	family.Desulfovibrionaceae	-0.0094872	0.0093697	0.311555	922	0.826876
metab_999921258	X - 21258		NA	NA	Species.salyersiae	-0.0387903	0.0383099	0.311554	922	0.826876
metab_999921467	X - 21467		NA	NA	genus.Victivallis	0.028696	0.0283405	0.311554	922	0.826876
metab_999926119	X - 26119		NA	NA	Species.provencensis	-0.0361764	0.0357282	0.311554	922	0.826876
metab_100000998	citramalate		Amino Acid	Glutamate Metabolism	Species.excrementihominis	0.0129372	0.012778	0.311594	922	0.826883
metab_100001294	gamma-glutamylglycine		Peptide	Gamma-glutamyl Amino Acid	genus.Shuttleworthia	-0.00818077	0.00808001	0.311589	922	0.826883
metab_100001541	2-hydroxy-3-methylvalerate		Amino Acid	Leucine, Isoleucine and Valine Metabolism	genus.Lachnospiraceae.UCG.010	0.00908109	0.00896933	0.311594	922	0.826883
metab_100001655	1-palmitoyl-GPI (16:0)		Lipid	Lysophospholipid	Species.merdae	0.00844733	0.00834334	0.311592	922	0.826883
metab_100001755	4-vinylphenol sulfate		Xenobiotics	Benzoate Metabolism	genus.Lachnospiraceae.UCG.001	-0.0160551	0.0158571	0.31158	922	0.826883
metab_100001856	1-stearoyl-2-oleoyl-GPE (18:0/18:1)		Lipid	Phosphatidylethanolamine (PE)	order.Flavobacteriales	0.023345	0.0230575	0.311589	922	0.826883
metab_100002417	2,3-dihydroxyisovalerate		Xenobiotics	Food Component/Plant	genus.Faecalitalea	0.0483658	0.0477689	0.311576	922	0.826883
metab_100002990	oleoyl-linoleoyl-glycerol (18:1/18:2) [2]		Lipid	Diacylglycerol	Species.eutactus	-0.00752648	0.00743359	0.311576	922	0.826883
metab_100006051	myristoleoylcarnitine (C14:1)*		Lipid	Fatty Acid Metabolism (Acyl Carnitine, Monounsaturated)	Species.longoviformis	0.0372305	0.0367703	0.311567	922	0.826883
metab_100006115	arabonate/xylonate		Carbohydrate	Pentose Metabolism	genus.Enterococcus	0.0137769	0.013607	0.311581	922	0.826883
metab_100006367	3-hydroxyhexanoate		Lipid	Fatty Acid, Monohydroxy	genus.UCG.002	0.00825786	0.00815623	0.311593	922	0.826883
metab_100006438	citraconate/glutaconate		Energy	TCA Cycle	genus.HT002	-0.0643115	0.0635201	0.311594	922	0.826883
metab_100008919	1-(1-enyl-stearoyl)-2-oleoyl-GPE (P-18:0/18:1)		Lipid	Plasmalogen	genus.Succiniclasticum	-0.0152239	0.0150366	0.311595	922	0.826883
metab_100008928	2-hydroxybutyrate/2-hydroxyisobutyrate		Amino Acid	Glutathione Metabolism	Species.wadsworthensis	0.00865873	0.00855171	0.311568	922	0.826883
metab_100008977	1-stearoyl-2-arachidonoyl-GPE (18:0/20:4)		Lipid	Phosphatidylethanolamine (PE)	genus.Barnesiella	0.00754298	0.00744977	0.311569	922	0.826883
metab_100015835	cerotoylcarnitine (C26)*		Lipid	Fatty Acid Metabolism (Acyl Carnitine, Long Chain Saturated)	order.Bacteroidales	0.0141348	0.0139606	0.311586	922	0.826883
metab_100020550	deoxycholic acid glucuronide		Lipid	Secondary Bile Acid Metabolism	Species.colihominis	-0.0409997	0.0404929	0.311568	922	0.826883
metab_100021162	palmitoyl-sphingosine-phosphoethanolamine (d18:1/16:0)		Lipid	Ceramide PEs	family.Actinomycetaceae	-0.0139503	0.0137785	0.31159	922	0.826883
metab_1111	vanillylmandelate (VMA)		Amino Acid	Tyrosine Metabolism	Species.bartlettii	0.00494459	0.00488369	0.311589	922	0.826883
metab_1242	N1-methyladenosine		Nucleotide	Purine Metabolism, Adenine containing	genus.Streptococcus	0.00582189	0.0057502	0.31159	922	0.826883
metab_355	histidine		Amino Acid	Histidine Metabolism	Species.salyersiae	-0.00598082	0.00590719	0.311592	922	0.826883
metab_100015791	sphingomyelin (d18:2/23:1)*		Lipid	Sphingomyelins	genus.Alloscardovia	-0.0346622	0.0342362	0.311601	922	0.826892
metab_100001399	1,7-dimethylurate		Xenobiotics	Xanthine Metabolism	genus.Oxalobacter	-0.0255433	0.0252295	0.311604	922	0.826895
metab_100000580	1,5-anhydroglucitol (1,5-AG)		Carbohydrate	Glycolysis, Gluconeogenesis, and Pyruvate Metabolism	genus.Lachnospiraceae.UCG.007	-0.0212328	0.0209727	0.311622	922	0.826906
metab_100001064	glycolithocholate		Lipid	Secondary Bile Acid Metabolism	Species.isoflavoniconvertens	-0.022498	0.0222222	0.311617	922	0.826906
metab_100001256	N-acetylphenylalanine		Amino Acid	Phenylalanine Metabolism	genus.Papillibacter	-0.0211332	0.0208746	0.311629	922	0.826906
metab_100001295	gamma-glutamyltryptophan		Peptide	Gamma-glutamyl Amino Acid	Species.stercoris	0.00513245	0.00506975	0.311638	922	0.826906
metab_100001597	tiglylcarnitine (C5:1-DC)		Amino Acid	Leucine, Isoleucine and Valine Metabolism	family.Oscillospiraceae	0.0191484	0.0189135	0.311612	922	0.826906
metab_100002028	androstenediol (3beta,17beta) monosulfate (1)		Lipid	Androgenic Steroids	genus.Parabacteroides	0.012357	0.0122064	0.311653	922	0.826906
metab_100002458	3-methylglutaconate		Amino Acid	Leucine, Isoleucine and Valine Metabolism	family.Lactobacillaceae	0.00885075	0.00874288	0.311652	922	0.826906
metab_100004046	N-acetylcarnosine		Amino Acid	Histidine Metabolism	Species.ramosum	-0.0144628	0.0142858	0.311627	922	0.826906
metab_100006361	dopamine 3-O-sulfate		Amino Acid	Tyrosine Metabolism	Species.histaminiformans	-0.0331934	0.0327882	0.311641	922	0.826906
metab_100006430	arabitol/xylitol		Carbohydrate	Pentose Metabolism	class.Negativicutes	-0.00602009	0.00594638	0.311624	922	0.826906
metab_100009028	N-palmitoyl-sphinganine (d18:0/16:0)		Lipid	Dihydroceramides	phylum.Synergistota	-0.018377	0.0181516	0.311614	922	0.826906
metab_100015840	dihomo-linolenoylcarnitine (C20:3n3 or 6)*		Lipid	Fatty Acid Metabolism (Acyl Carnitine, Polyunsaturated)	genus.Lachnospiraceae.UCG.003	-0.0118917	0.0117467	0.311648	922	0.826906
metab_100020004	3-carboxy-4-methyl-5-pentyl-2-furanpropionate (3-CMPFP)**		Lipid	Fatty Acid, Dicarboxylate	Species.pamelaeae	-0.0254561	0.0251458	0.311651	922	0.826906
metab_100020837	2,6-dihydroxybenzoic acid		Xenobiotics	Drug - Topical Agents	Species.muciniphila	0.010789	0.0106568	0.311617	922	0.826906
metab_100021123	hydroxy-N6,N6,N6-trimethyllysine*		Amino Acid	Lysine Metabolism	Species.ovatus	0.00867374	0.00856793	0.311647	922	0.826906
metab_100021208	4-vinylcatechol sulfate		Xenobiotics	Benzoate Metabolism	family.Tannerellaceae	0.0210082	0.0207509	0.311623	922	0.826906
metab_100021324	3,5-dichloro-2,6-dihydroxybenzoic acid		Xenobiotics	Chemical	family.Streptococcaceae	0.00922585	0.00911322	0.311642	922	0.826906
metab_100021478	1-methyl-5-imidazolelactate		Amino Acid	Histidine Metabolism	genus.Gordonibacter	-0.0377701	0.0373099	0.311654	922	0.826906
metab_1239	2-hydroxystearate		Lipid	Fatty Acid, Monohydroxy	family.Akkermansiaceae	0.00585136	0.00577999	0.311647	922	0.826906
metab_1256	choline		Lipid	Phospholipid Metabolism	genus.Lactobacillus	0.00644262	0.00636386	0.311633	922	0.826906
metab_564	threonine		Amino Acid	Glycine, Serine and Threonine Metabolism	family.Prevotellaceae	0.00449018	0.00443517	0.311621	922	0.826906
metab_999912100	X - 12100		NA	NA	Species.tanakaei	-0.0208193	0.0205646	0.31163	922	0.826906
metab_999917335	X - 17335		NA	NA	genus.Collinsella	0.00761307	0.00751997	0.311632	922	0.826906
metab_999921383	X - 21383		NA	NA	Species.wadsworthensis	0.0131834	0.0130226	0.311646	922	0.826906
metab_999923974	X - 23974		NA	NA	Species.hydrogenotrophica	0.0136455	0.0134789	0.31164	922	0.826906
metab_999924307	X - 24307		NA	NA	Species.evryensis	-0.0315858	0.0311997	0.311634	922	0.826906
metab_100006293	sphingomyelin (d18:1/20:2, d18:2/20:1, d16:1/22:2)*		Lipid	Sphingomyelins	Species.distasonis	0.00678036	0.00669783	0.311659	922	0.82691
metab_100015623	lactosyl-N-behenoyl-sphingosine (d18:1/22:0)*		Lipid	Lactosylceramides (LCER)	genus.Butyricimonas	0.0084265	0.0083239	0.311658	922	0.82691
metab_519	myristate (14:0)		Lipid	Long Chain Saturated Fatty Acid	order.Chloroplast	-0.0413958	0.0408923	0.311664	922	0.826917
metab_100002927	S-methylcysteine sulfoxide		Amino Acid	Methionine, Cysteine, SAM and Taurine Metabolism	Species.ihumii	-0.0333268	0.0329219	0.311671	922	0.826919
metab_100015731	N-palmitoyl-heptadecasphingosine (d17:1/16:0)*		Lipid	Ceramides	order.Clostridia.vadinBB60.group	-0.00985608	0.00973626	0.311667	922	0.826919
metab_100019982	octadecadienedioate (C18:2-DC)*		Lipid	Fatty Acid, Dicarboxylate	family.Flavobacteriaceae	0.0327231	0.0323258	0.311675	922	0.826919
metab_100020262	glutamine conjugate of C6H10O2 (2)*		Partially Characterized Molecules	Partially Characterized Molecules	family.Family.XI	-0.0448356	0.0442913	0.311675	922	0.826919
metab_100020496	sulfate of piperine metabolite C16H19NO3 (2)*		Xenobiotics	Food Component/Plant	genus.Christensenellaceae.R.7.group	0.0169344	0.0167288	0.311676	922	0.826919
metab_100021105	eicosenedioate (C20:1-DC)*		Lipid	Fatty Acid, Dicarboxylate	genus.Erysipelatoclostridium	-0.0130683	0.0129095	0.31167	922	0.826919
metab_999924337	X - 24337		NA	NA	genus.Lactonifactor	0.029042	0.0286896	0.311677	922	0.826919
metab_100000616	1-stearoyl-2-arachidonoyl-GPI (18:0/20:4)		Lipid	Phosphatidylinositol (PI)	Species.salivarius	0.0169034	0.0166988	0.311695	922	0.826932
metab_100001287	epiandrosterone sulfate		Lipid	Androgenic Steroids	Species.finegoldii.1	0.0197822	0.0195432	0.311704	922	0.826932
metab_100001296	stachydrine		Xenobiotics	Food Component/Plant	genus.Lachnospiraceae.UCG.007	0.0640604	0.0632839	0.311684	922	0.826932
metab_100001806	o-cresol sulfate		Xenobiotics	Benzoate Metabolism	Species.stercoris	0.0191953	0.018963	0.311695	922	0.826932
metab_100006298	lignoceroyl sphingomyelin (d18:1/24:0)		Lipid	Sphingomyelins	class.Desulfovibrionia	-0.00727425	0.00718614	0.311688	922	0.826932
metab_100006641	glycochenodeoxycholate 3-sulfate		Lipid	Primary Bile Acid Metabolism	class.Cyanobacteriia	0.0552866	0.0546184	0.311702	922	0.826932
metab_100008955	tricosanoyl sphingomyelin (d18:1/23:0)*		Lipid	Sphingomyelins	Species.massiliensis	0.00816355	0.00806494	0.311705	922	0.826932
metab_100009275	methylsuccinoylcarnitine		Amino Acid	Leucine, Isoleucine and Valine Metabolism	Species.paraputrificum	-0.0200985	0.0198557	0.311703	922	0.826932
metab_100010901	gamma-glutamyl-alpha-lysine		Peptide	Gamma-glutamyl Amino Acid	genus.Prevotella_9	0.00505129	0.00499019	0.311698	922	0.826932
metab_100021162	palmitoyl-sphingosine-phosphoethanolamine (d18:1/16:0)		Lipid	Ceramide PEs	Species.anaerobia	0.00931214	0.00919944	0.311694	922	0.826932
metab_1239	2-hydroxystearate		Lipid	Fatty Acid, Monohydroxy	class.Verrucomicrobiae	0.00620177	0.00612682	0.311702	922	0.826932
metab_180	linoleate (18:2n6)		Lipid	Long Chain Polyunsaturated Fatty Acid (n3 and n6)	genus.UC5.1.2E3	-0.0169096	0.0167051	0.311699	922	0.826932
metab_999921733	X - 21733		NA	NA	Species.sanguinis	-0.0117708	0.0116283	0.311691	922	0.826932
metab_100000708	isovalerate (i5:0)		Amino Acid	Leucine, Isoleucine and Valine Metabolism	genus.Pseudomonas	0.0163343	0.0161372	0.311711	922	0.826937
metab_100001806	o-cresol sulfate		Xenobiotics	Benzoate Metabolism	genus.FD2005	0.0372839	0.036835	0.311724	922	0.826937
metab_100002185	indole-3-carboxylate		Amino Acid	Tryptophan Metabolism	Species.fastidiosa	-0.0333718	0.03297	0.311724	922	0.826937
metab_100015838	eicosenoylcarnitine (C20:1)*		Lipid	Fatty Acid Metabolism (Acyl Carnitine, Monounsaturated)	genus.Lachnospiraceae.NK4A136.group	0.00761539	0.00752369	0.311723	922	0.826937
metab_100015966	carotene diol (1)		Cofactors and Vitamins	Vitamin A Metabolism	Species.delbrueckii	0.0129442	0.0127884	0.311727	922	0.826937
metab_100020378	2-hydroxysebacate		Lipid	Fatty Acid, Dicarboxylate	Species.mutans	0.0160736	0.0158797	0.311714	922	0.826937
metab_100021208	4-vinylcatechol sulfate		Xenobiotics	Benzoate Metabolism	genus.Senegalimassilia	-0.0201461	0.0199033	0.311718	922	0.826937
metab_1111	vanillylmandelate (VMA)		Amino Acid	Tyrosine Metabolism	genus.Negativibacillus	-0.00648494	0.00640676	0.311716	922	0.826937
metab_1629	taurochenodeoxycholate		Lipid	Primary Bile Acid Metabolism	family.Family.XI	-0.0603564	0.05963	0.311727	922	0.826937
metab_999911795	X - 11795		NA	NA	phylum.Patescibacteria	0.018568	0.0183444	0.311723	922	0.826937
metab_999912283	X - 12283		NA	NA	genus.CHKCI001	-0.0560318	0.0553566	0.311718	922	0.826937
metab_100000870	saccharin		Xenobiotics	Food Component/Plant	genus.Incertae.Sedis	0.035198	0.0347746	0.311729	922	0.826938
metab_100002417	2,3-dihydroxyisovalerate		Xenobiotics	Food Component/Plant	genus.Caproiciproducens	0.0472911	0.046723	0.311738	922	0.826939
metab_100008903	1,2-dilinoleoyl-GPC (18:2/18:2)		Lipid	Phosphatidylcholine (PC)	genus.Lachnospiraceae.UCG.001	0.00698282	0.00689887	0.311733	922	0.826939
metab_100015637	2-hydroxybehenate		Lipid	Fatty Acid, Monohydroxy	genus.Dorea	0.00730315	0.00721536	0.311734	922	0.826939
metab_100021538	dibutyl sulfosuccinate		Xenobiotics	Chemical	class.Actinobacteria	-0.00523981	0.00517684	0.311735	922	0.826939
metab_999926106	X - 26106		NA	NA	order.Lachnospirales	0.0289047	0.0285575	0.311738	922	0.826939
metab_100001232	5-dodecenoate (12:1n7)		Lipid	Medium Chain Fatty Acid	genus.Lachnospiraceae.ND3007.group	-0.0109076	0.010777	0.311757	922	0.826972
metab_100001454	3-hydroxydodecanedioate*		Lipid	Fatty Acid, Dicarboxylate	Species.salyersiae	0.0208393	0.0205911	0.311788	922	0.826972
metab_100001856	1-stearoyl-2-oleoyl-GPE (18:0/18:1)		Lipid	Phosphatidylethanolamine (PE)	Species.aerofaciens	-0.0107105	0.0105824	0.311767	922	0.826972
metab_100002009	5alpha-pregnan-3beta,20beta-diol monosulfate (1)		Lipid	Progestin Steroids	Species.nordii	0.0427109	0.0422016	0.311781	922	0.826972
metab_100005834	9-hydroxystearate		Lipid	Fatty Acid, Monohydroxy	order.Bacteroidales	0.0183676	0.0181489	0.311789	922	0.826972
metab_100006051	myristoleoylcarnitine (C14:1)*		Lipid	Fatty Acid Metabolism (Acyl Carnitine, Monounsaturated)	genus.Lachnospiraceae.UCG.009	-0.0243834	0.0240923	0.311774	922	0.826972
metab_100008985	1-palmitoyl-2-dihomo-linolenoyl-GPC (16:0/20:3n3 or 6)*		Lipid	Phosphatidylcholine (PC)	order.Izemoplasmatales	-0.0118934	0.0117516	0.31178	922	0.826972
metab_100009272	glycosyl-N-palmitoyl-sphingosine (d18:1/16:0)		Lipid	Hexosylceramides (HCER)	Species.parvulum	-0.0316072	0.0312312	0.311796	922	0.826972
metab_100009343	1-linoleoyl-2-linolenoyl-GPC (18:2/18:3)*		Lipid	Phosphatidylcholine (PC)	genus.Agathobacter	-0.0125152	0.0123663	0.311794	922	0.826972
metab_100015797	heneicosapentaenoate (21:5n3)		Lipid	Long Chain Polyunsaturated Fatty Acid (n3 and n6)	genus..Eubacterium..nodatum.group	-0.0373901	0.0369456	0.311798	922	0.826972
metab_100015834	lignoceroylcarnitine (C24)*		Lipid	Fatty Acid Metabolism (Acyl Carnitine, Long Chain Saturated)	Species.aerofaciens	0.00845867	0.00835797	0.31179	922	0.826972
metab_100019981	heptenedioate (C7:1-DC)*		Lipid	Fatty Acid, Dicarboxylate	Species.mayombei	0.0289388	0.028593	0.31177	922	0.826972
metab_100020241	gamma-glutamylcitrulline*		Peptide	Gamma-glutamyl Amino Acid	Species.tertium	0.0249308	0.0246326	0.311762	922	0.826972
metab_100020419	1-carboxyethylphenylalanine	N-lactoyl phenylalanine	Amino Acid	Phenylalanine Metabolism	Species.scindens	0.038894	0.0384298	0.311776	922	0.826972
metab_100020851	3-ethylcatechol sulfate (1)		Xenobiotics	Food Component/Plant	genus.Fusicatenibacter	0.0191047	0.0188776	0.311798	922	0.826972
metab_1021	5-oxoproline		Amino Acid	Glutathione Metabolism	genus..Clostridium..innocuum.group	-0.0108718	0.010742	0.311774	922	0.826972
metab_1239	2-hydroxystearate		Lipid	Fatty Acid, Monohydroxy	order.Saccharimonadales	0.0112513	0.0111175	0.311796	922	0.826972
metab_240	3-(4-hydroxyphenyl)lactate		Amino Acid	Tyrosine Metabolism	genus.Tyzzerella	-0.00639382	0.00631778	0.311797	922	0.826972
metab_250	biliverdin		Cofactors and Vitamins	Hemoglobin and Porphyrin Metabolism	genus.Family.XIII.UCG.001	-0.00993912	0.00982011	0.311756	922	0.826972
metab_275	creatinine		Amino Acid	Creatine Metabolism	family.Anaerofustaceae	-0.0129903	0.0128349	0.311763	922	0.826972
metab_397	leucine		Amino Acid	Leucine, Isoleucine and Valine Metabolism	order.Acidaminococcales	-0.00413806	0.00408877	0.311787	922	0.826972
metab_477	pristanate		Lipid	Fatty Acid, Branched	Species.magna	-0.0463668	0.0458131	0.311772	922	0.826972
metab_536	2'-deoxyuridine		Nucleotide	Pyrimidine Metabolism, Uracil containing	Species.colihominis	-0.0140833	0.0139148	0.311761	922	0.826972
metab_923	dihydroorotate		Nucleotide	Pyrimidine Metabolism, Orotate containing	genus.Oribacterium	-0.0193587	0.0191285	0.311796	922	0.826972
metab_999910458	X - 10458		NA	NA	genus.Lachnospiraceae.UCG.003	0.0143949	0.014223	0.311771	922	0.826972
metab_999924334	X - 24334		NA	NA	genus.GCA.900066575	0.00761719	0.00752594	0.311753	922	0.826972
metab_100000665	docosahexaenoate (DHA; 22:6n3)		Lipid	Long Chain Polyunsaturated Fatty Acid (n3 and n6)	genus..Eubacterium..ventriosum.group	0.0129819	0.0128276	0.3118	922	0.826975
metab_999912193	X - 12193		NA	NA	genus.Candidatus.Soleaferrea	-0.0113014	0.0111672	0.311802	922	0.826975
metab_533	urea		Amino Acid	Urea cycle; Arginine and Proline Metabolism	genus.Rikenellaceae.RC9.gut.group	-0.0213818	0.0211279	0.311805	922	0.826977
metab_100003470	pregnanediol-3-glucuronide		Lipid	Progestin Steroids	family.Hydrogenoanaerobacterium	0.0292367	0.0288899	0.311812	922	0.826984
metab_100005384	O-sulfo-L-tyrosine		Xenobiotics	Chemical	Species.salivarius	0.0137265	0.0135638	0.311816	922	0.826984
metab_100005998	octadecanedioylcarnitine (C18-DC)*		Lipid	Fatty Acid Metabolism (Acyl Carnitine, Dicarboxylate)	Species.minuta	-0.034777	0.0343646	0.311814	922	0.826984
metab_100008914	1-palmitoyl-2-arachidonoyl-GPC (16:0/20:4n6)		Lipid	Phosphatidylcholine (PC)	genus.Butyricimonas	0.00656618	0.00648834	0.311815	922	0.826984
metab_999913728	X - 13728		NA	NA	Species.saccharivorans	0.0184029	0.0181848	0.311815	922	0.826984
metab_100004227	2-aminooctanoate		Lipid	Fatty Acid, Amino	Species.tanakaei	0.034276	0.03387	0.311819	922	0.826988
metab_100000039	methionine sulfoxide		Amino Acid	Methionine, Cysteine, SAM and Taurine Metabolism	phylum.Proteobacteria	-0.00562203	0.00555569	0.311841	922	0.827017
metab_100000616	1-stearoyl-2-arachidonoyl-GPI (18:0/20:4)		Lipid	Phosphatidylinositol (PI)	Species.splanchnicus	-0.00737902	0.00729191	0.311839	922	0.827017
metab_100001277	10-nonadecenoate (19:1n9)		Lipid	Long Chain Monounsaturated Fatty Acid	family.Bifidobacteriaceae	-0.00834275	0.00824417	0.311834	922	0.827017
metab_100003169	isoleucylglycine		Peptide	Dipeptide	phylum.Desulfobacterota	-0.00602819	0.00595699	0.311836	922	0.827017
metab_100008930	oleate/vaccenate (18:1)		Lipid	Long Chain Monounsaturated Fatty Acid	order.Bifidobacteriales	-0.00817112	0.00807469	0.311841	922	0.827017
metab_100010895	2'-O-methylcytidine		Nucleotide	Pyrimidine Metabolism, Cytidine containing	genus.Ruminococcus	-0.00834941	0.00825085	0.31184	922	0.827017
metab_100010937	oleoyl-arachidonoyl-glycerol (18:1/20:4) [2]*		Lipid	Diacylglycerol	Species.luti	-0.0211235	0.0208743	0.311843	922	0.827017
metab_100009343	1-linoleoyl-2-linolenoyl-GPC (18:2/18:3)*		Lipid	Phosphatidylcholine (PC)	family.Bacillaceae	-0.0410072	0.0405241	0.311851	922	0.827031
metab_999924337	X - 24337		NA	NA	family.Desulfovibrionaceae	0.00868239	0.00858012	0.311852	922	0.827031
metab_999923644	X - 23644		NA	NA	Species.bifidum	0.0382433	0.037793	0.311854	922	0.827032
metab_100002927	S-methylcysteine sulfoxide		Amino Acid	Methionine, Cysteine, SAM and Taurine Metabolism	genus.Acetanaerobacterium	-0.0503976	0.0498044	0.311856	922	0.827033
metab_100001579	2-hydroxypalmitate		Lipid	Fatty Acid, Monohydroxy	genus.CAG.352	0.0042862	0.00423577	0.311858	922	0.827033
metab_100015786	sphingomyelin (d18:0/20:0, d16:0/22:0)*		Lipid	Dihydrosphingomyelins	genus.Clostridium.sensu.stricto.1	0.00747315	0.00738534	0.311866	922	0.827039
metab_100020417	N6,N6-dimethyllysine		Amino Acid	Lysine Metabolism	order.Gastranaerophilales	0.015978	0.0157903	0.311866	922	0.827039
metab_1547	N-stearoyl-sphingosine (d18:1/18:0)*		Lipid	Ceramides	genus.Parabacteroides	0.0083035	0.00820599	0.311869	922	0.827039
metab_892	nonadecanoate (19:0)		Lipid	Long Chain Saturated Fatty Acid	Species.pectinoschiza	0.0055728	0.00550734	0.311868	922	0.827039
metab_999924473	X - 24473		NA	NA	Species.scindens	-0.0645756	0.0638172	0.311869	922	0.827039
metab_100001267	piperine		Xenobiotics	Food Component/Plant	family.Methanobacteriaceae	-0.0531993	0.0525753	0.311876	922	0.827042
metab_100019978	octadecenedioate (C18:1-DC)		Lipid	Fatty Acid, Dicarboxylate	genus.UCG.007	0.0170025	0.0168031	0.311877	922	0.827042
metab_1128	2-aminobutyrate		Amino Acid	Glutathione Metabolism	genus..Eubacterium..xylanophilum.group	0.00566337	0.00559696	0.311878	922	0.827042
metab_999921286	X - 21286		NA	NA	Species.parainfluenzae	-0.0234038	0.0231294	0.311879	922	0.827042
metab_999924949	X - 24949		NA	NA	Species.clarus	0.0138028	0.013641	0.311879	922	0.827042
metab_100015609	N-palmitoyl-sphingadienine (d18:2/16:0)*		Lipid	Ceramides	Species.minuta	0.0323889	0.0320094	0.311883	922	0.827043
metab_1869	2-hydroxyhippurate (salicylurate)		Xenobiotics	Benzoate Metabolism	genus.Streptococcus	-0.023509	0.0232336	0.311883	922	0.827043
metab_100001662	deoxycarnitine		Lipid	Carnitine Metabolism	genus.Lachnospiraceae.NK4A136.group	0.00710248	0.00701932	0.311886	922	0.827047
metab_100006282	umbelliferone sulfate		Xenobiotics	Food Component/Plant	genus.Lachnoclostridium	-0.0219551	0.0216986	0.311898	922	0.827048
metab_100006435	N-acetylglucosamine/N-acetylgalactosamine		Carbohydrate	Aminosugar Metabolism	Species.ovatus	0.00700109	0.00691926	0.311897	922	0.827048
metab_100009078	1-oleoyl-2-linoleoyl-GPE (18:1/18:2)*		Lipid	Phosphatidylethanolamine (PE)	Species.animalis	0.0215358	0.0212839	0.311892	922	0.827048
metab_100015789	sphingomyelin (d18:2/24:2)*		Lipid	Sphingomyelins	genus.Holdemania	-0.0107316	0.0106062	0.311897	922	0.827048
metab_229	arachidonate (20:4n6)		Lipid	Long Chain Polyunsaturated Fatty Acid (n3 and n6)	Species.urinimassiliense	-0.0453072	0.0447779	0.311899	922	0.827048
metab_999923587	X - 23587		NA	NA	family.Victivallaceae	0.0405859	0.0401112	0.311892	922	0.827048
metab_999926119	X - 26119		NA	NA	genus.Lactobacillus	0.0103333	0.0102126	0.311899	922	0.827048
metab_100003686	N-palmitoylglycine		Lipid	Fatty Acid Metabolism (Acyl Glycine)	Species.hominis	-0.00537608	0.00531334	0.311905	922	0.827059
metab_823	pyruvate		Carbohydrate	Glycolysis, Gluconeogenesis, and Pyruvate Metabolism	genus.UCG.007	-0.0140455	0.0138818	0.311913	922	0.827074
metab_100021711	decadienedioic acid (C10:2-DC)**		Lipid	Fatty Acid, Dicarboxylate	genus.Negativibacillus	-0.0146424	0.0144719	0.311917	922	0.827079
metab_999922509	X - 22509		NA	NA	family.Atopobiaceae	-0.0292564	0.0289158	0.311918	922	0.827079
metab_100001541	2-hydroxy-3-methylvalerate		Amino Acid	Leucine, Isoleucine and Valine Metabolism	order.Monoglobales	-0.0130812	0.012929	0.311923	922	0.82708
metab_100008956	sphingomyelin (d18:2/23:0, d18:1/23:1, d17:1/24:1)*		Lipid	Sphingomyelins	genus.Ligilactobacillus	-0.0101332	0.0100153	0.311923	922	0.82708
metab_100009275	methylsuccinoylcarnitine		Amino Acid	Leucine, Isoleucine and Valine Metabolism	genus.Hungatella	-0.0143015	0.0141352	0.311924	922	0.82708
metab_999924344	X - 24344		NA	NA	genus.Akkermansia	-0.0135342	0.0133768	0.311926	922	0.82708
metab_100006369	N-carbamoylalanine		Amino Acid	Alanine and Aspartate Metabolism	order.Chloroplast	-0.0351857	0.0347771	0.311934	922	0.827096
metab_100001571	1-arachidonoyl-GPE (20:4n6)*		Lipid	Lysophospholipid	genus.Finegoldia	-0.0277224	0.0274012	0.311945	922	0.827104
metab_100002945	(14 or 15)-methylpalmitate (a17:0 or i17:0)		Lipid	Fatty Acid, Branched	Species.parvulum	-0.0413531	0.0408738	0.311945	922	0.827104
metab_100006295	sphingomyelin (d18:1/22:1, d18:2/22:0, d16:1/24:1)*		Lipid	Sphingomyelins	Species.faecium	-0.00697186	0.00689107	0.311946	922	0.827104
metab_100020014	glucuronide of C10H18O2 (7)*		Partially Characterized Molecules	Partially Characterized Molecules	Species.bartlettii	0.0128272	0.0126784	0.311941	922	0.827104
metab_999917654	X - 17654		NA	NA	family.Victivallaceae	0.0248406	0.0245526	0.311943	922	0.827104
metab_100001611	3beta,7alpha-dihydroxy-5-cholestenoate		Lipid	Sterol	Species.salivarius	0.0187522	0.0185351	0.31195	922	0.827111
metab_100003000	1-(1-enyl-palmitoyl)-GPE (P-16:0)*		Lipid	Lysoplasmalogen	genus.CAG.352	0.00437383	0.00432324	0.311956	922	0.827112
metab_100003240	N-stearoyltaurine		Lipid	Endocannabinoid	Species.inulinivorans	-0.00598218	0.00591302	0.311959	922	0.827112
metab_100005985	sphingomyelin (d18:2/14:0, d18:1/14:1)*		Lipid	Sphingomyelins	genus.Frisingicoccus	0.0122343	0.0120929	0.31196	922	0.827112
metab_1258	anthranilate		Amino Acid	Tryptophan Metabolism	Species.hathewayi	-0.00990428	0.00978975	0.311958	922	0.827112
metab_999921286	X - 21286		NA	NA	genus..Eubacterium..nodatum.group	-0.0253508	0.0250578	0.311959	922	0.827112
metab_999925420	X - 25420		NA	NA	genus.Fusicatenibacter	0.0138594	0.0136992	0.311961	922	0.827112
metab_100015797	heneicosapentaenoate (21:5n3)		Lipid	Long Chain Polyunsaturated Fatty Acid (n3 and n6)	Species.comes	0.016567	0.0163757	0.311964	922	0.827116
metab_100020423	1-carboxyethylvaline	N-lactoyl valine	Amino Acid	Leucine, Isoleucine and Valine Metabolism	Species.massiliensis.8	0.0232126	0.0229446	0.311967	922	0.827118
metab_100001054	butyrylcarnitine (C4)		Lipid	Fatty Acid Metabolism (also BCAA Metabolism)	Species.disporicum	0.0190755	0.0188556	0.311974	922	0.827128
metab_100003892	lanthionine		Amino Acid	Methionine, Cysteine, SAM and Taurine Metabolism	family.Streptococcaceae	0.00913865	0.00903341	0.31198	922	0.827128
metab_100005998	octadecanedioylcarnitine (C18-DC)*		Lipid	Fatty Acid Metabolism (Acyl Carnitine, Dicarboxylate)	Species.nordii	-0.0302395	0.0298912	0.31198	922	0.827128
metab_100010918	oleoyl-oleoyl-glycerol (18:1/18:1) [1]*		Lipid	Diacylglycerol	Species.bifidum	0.0155171	0.0153384	0.31198	922	0.827128
metab_999912117	X - 12117		NA	NA	genus.Anaerostipes	0.016095	0.0159096	0.311981	922	0.827128
metab_999925828	X - 25828		NA	NA	order.Lachnospirales	-0.0135791	0.0134226	0.311977	922	0.827128
metab_100006614	adipoylcarnitine (C6-DC)		Lipid	Fatty Acid Metabolism (Acyl Carnitine, Dicarboxylate)	Species.massiliensis.2	0.0161639	0.0159779	0.311986	922	0.827132
metab_100009406	palmitoleoylcarnitine (C16:1)*		Lipid	Fatty Acid Metabolism (Acyl Carnitine, Monounsaturated)	Species.massiliensis.5	-0.0207498	0.0205112	0.311989	922	0.827132
metab_999924334	X - 24334		NA	NA	Species.massiliensis.9	-0.0228985	0.0226351	0.311987	922	0.827132
metab_100021103	pregnenetriol sulfate*		Lipid	Pregnenolone Steroids	genus.Intestinimonas	-0.00907551	0.0089713	0.311997	922	0.827133
metab_100021324	3,5-dichloro-2,6-dihydroxybenzoic acid		Xenobiotics	Chemical	Species.finegoldii.1	-0.0143833	0.0142181	0.311997	922	0.827133
metab_1084	N-acetylvaline		Amino Acid	Leucine, Isoleucine and Valine Metabolism	genus.Lachnospiraceae.NK4B4.group	-0.0118975	0.0117609	0.311999	922	0.827133
metab_267	choline phosphate		Lipid	Phospholipid Metabolism	genus..Eubacterium..eligens.group	0.00371787	0.00367518	0.311998	922	0.827133
metab_999918921	X - 18921		NA	NA	family.Coriobacteriaceae	0.0128144	0.0126673	0.311998	922	0.827133
metab_999926106	X - 26106		NA	NA	genus.Anaerofustis	0.0222425	0.0219872	0.311999	922	0.827133
metab_100001092	trigonelline (N'-methylnicotinate)		Cofactors and Vitamins	Nicotinate and Nicotinamide Metabolism	Species.bacterium	0.0134208	0.013267	0.312005	922	0.827137
metab_999918921	X - 18921		NA	NA	genus.Prevotella	0.0283228	0.027998	0.312004	922	0.827137
metab_100001149	3-methylcrotonylglycine		Amino Acid	Leucine, Isoleucine and Valine Metabolism	family.Erysipelatoclostridiaceae	0.00688624	0.00680739	0.312013	922	0.827141
metab_100001266	N-acetylarginine		Amino Acid	Urea cycle; Arginine and Proline Metabolism	genus..Ruminococcus..gnavus.group	-0.00846786	0.00837091	0.312014	922	0.827141
metab_100004111	4-methylcatechol sulfate		Xenobiotics	Benzoate Metabolism	Species.ihumii	0.0379621	0.0375274	0.312012	922	0.827141
metab_100010916	palmitoyl-oleoyl-glycerol (16:0/18:1) [1]*		Lipid	Diacylglycerol	genus.Enterobacter	0.0416675	0.0411907	0.312016	922	0.827141
metab_1137	oleoyl ethanolamide		Lipid	Endocannabinoid	Species.secundus	0.0179865	0.0177806	0.312015	922	0.827141
metab_278	cysteinylglycine		Amino Acid	Glutathione Metabolism	family.Hungateiclostridiaceae	0.0263138	0.0260129	0.312019	922	0.827141
metab_999921842	X - 21842		NA	NA	Species.massiliensis.4	-0.0237522	0.0234805	0.312018	922	0.827141
metab_100006115	arabonate/xylonate		Carbohydrate	Pentose Metabolism	Species.omnicolens	0.0409931	0.0405247	0.312024	922	0.827151
metab_100001988	5alpha-pregnan-3beta,20alpha-diol disulfate		Lipid	Progestin Steroids	Species.stercoris.1	-0.0141736	0.0140118	0.312029	922	0.827159
metab_100006296	sphingomyelin (d18:1/22:2, d18:2/22:1, d16:1/24:2)*		Lipid	Sphingomyelins	Species.virosa	0.0117398	0.0116059	0.312035	922	0.827161
metab_100016038	(N(1) + N(8))-acetylspermidine		Amino Acid	Polyamine Metabolism	class.Verrucomicrobiae	0.006514	0.00643968	0.312033	922	0.827161
metab_445	orotate		Nucleotide	Pyrimidine Metabolism, Orotate containing	Species.sanguinis	0.00708442	0.00700363	0.312035	922	0.827161
metab_100015751	glycosyl ceramide (d18:1/23:1, d17:1/24:1)*		Lipid	Hexosylceramides (HCER)	genus.Bilophila	-0.0116812	0.0115481	0.312038	922	0.827162
metab_999911852	X - 11852		NA	NA	genus.Eisenbergiella	-0.0396114	0.0391599	0.312039	922	0.827162
metab_100001810	dimethylarginine (SDMA + ADMA)		Amino Acid	Urea cycle; Arginine and Proline Metabolism	order.Veillonellales.Selenomonadales	-0.00535957	0.00529862	0.31205	922	0.827168
metab_100005391	3-(3-hydroxyphenyl)propionate sulfate		Xenobiotics	Benzoate Metabolism	family.UCG.011	-0.0331074	0.0327307	0.312049	922	0.827168
metab_100020545	N2-acetyl,N6,N6-dimethyllysine		Amino Acid	Lysine Metabolism	Species.stercoris	-0.0179389	0.0177346	0.312044	922	0.827168
metab_100021538	dibutyl sulfosuccinate		Xenobiotics	Chemical	Species.stercoris.1	0.00636846	0.00629599	0.312048	922	0.827168
metab_999917685	X - 17685		NA	NA	phylum.Patescibacteria	0.034063	0.0336754	0.312048	922	0.827168
metab_100005986	sphingomyelin (d18:1/24:1, d18:2/24:0)*		Lipid	Sphingomyelins	genus.Enterococcus	-0.0113454	0.0112165	0.312055	922	0.827174
metab_100022006	bilirubin degradation product, C17H18N2O4 (2)**		Partially Characterized Molecules	Partially Characterized Molecules	genus.Rothia	-0.0366799	0.0362635	0.312062	922	0.827174
metab_132	3-phosphoglycerate		Carbohydrate	Glycolysis, Gluconeogenesis, and Pyruvate Metabolism	genus.Odoribacter	-0.00818148	0.00808862	0.312061	922	0.827174
metab_275	creatinine		Amino Acid	Creatine Metabolism	genus.Sutterella	-0.00462787	0.00457533	0.312061	922	0.827174
metab_999912849	X - 12849		NA	NA	family.Desulfovibrionaceae	0.0214593	0.0212156	0.312059	922	0.827174
metab_999911483	X - 11483		NA	NA	family.Desulfovibrionaceae	0.0182803	0.0180729	0.312063	922	0.827174
metab_100015790	sphingomyelin (d18:2/21:0, d16:2/23:0)*		Lipid	Sphingomyelins	family.Erysipelatoclostridiaceae	0.00910454	0.00900131	0.312068	922	0.827176
metab_100022127	tetrahydrocortisone glucuronide (5)		Lipid	Corticosteroids	genus.Finegoldia	0.0359296	0.0355221	0.312066	922	0.827176
metab_999918913	X - 18913		NA	NA	genus.Lachnoclostridium	-0.0110634	0.010938	0.312069	922	0.827176
metab_100009275	methylsuccinoylcarnitine		Amino Acid	Leucine, Isoleucine and Valine Metabolism	genus.UCG.005	0.0103462	0.0102291	0.312076	922	0.827188
metab_100004054	margaroylcarnitine (C17)*		Lipid	Fatty Acid Metabolism (Acyl Carnitine, Long Chain Saturated)	family.Rikenellaceae	0.00943538	0.00932862	0.312079	922	0.827192
metab_999912193	X - 12193		NA	NA	genus.Erysipelatoclostridium	-0.00701396	0.00693463	0.312082	922	0.827194
metab_100001108	3-methylxanthine		Xenobiotics	Xanthine Metabolism	Species.salyersiae	0.0274539	0.0271435	0.312084	922	0.827196
metab_100002769	argininate*		Amino Acid	Urea cycle; Arginine and Proline Metabolism	genus.Alloprevotella	0.0124813	0.0123403	0.31209	922	0.827207
metab_100008914	1-palmitoyl-2-arachidonoyl-GPC (16:0/20:4n6)		Lipid	Phosphatidylcholine (PC)	Species.dentium	0.0132932	0.0131433	0.312097	922	0.827211
metab_100009030	lactosyl-N-palmitoyl-sphingosine (d18:1/16:0)		Lipid	Lactosylceramides (LCER)	genus.Lactococcus	-0.00901449	0.00891287	0.3121	922	0.827211
metab_100009078	1-oleoyl-2-linoleoyl-GPE (18:1/18:2)*		Lipid	Phosphatidylethanolamine (PE)	family.Acholeplasmataceae	-0.0185304	0.0183215	0.312097	922	0.827211
metab_100021457	(2-butoxyethoxy)acetic acid		Xenobiotics	Chemical	genus.Ruminiclostridium	-0.025264	0.0249791	0.312098	922	0.827211
metab_999925520	X - 25520		NA	NA	genus.Mogibacterium	-0.0222874	0.0220362	0.312101	922	0.827211
metab_100004227	2-aminooctanoate		Lipid	Fatty Acid, Amino	Species.faecis.1	0.0359634	0.0355584	0.312105	922	0.827215
metab_338	gluconate		Xenobiotics	Food Component/Plant	genus..Eubacterium..hallii.group	0.0119771	0.0118422	0.312106	922	0.827215
metab_100001423	4-hydroxyhippurate		Xenobiotics	Benzoate Metabolism	genus.Prevotella	-0.0297355	0.0294014	0.312118	922	0.827223
metab_100015836	ximenoylcarnitine (C26:1)*		Lipid	Fatty Acid Metabolism (Acyl Carnitine, Monounsaturated)	genus.Parabacteroides	-0.00669877	0.00662347	0.312115	922	0.827223
metab_100015968	carotene diol (3)		Cofactors and Vitamins	Vitamin A Metabolism	family.Anaerovoracaceae	0.0168243	0.0166351	0.312112	922	0.827223
metab_100020215	N-methylhydroxyproline**		Amino Acid	Urea cycle; Arginine and Proline Metabolism	Species.vulgatus	0.0161826	0.0160008	0.312116	922	0.827223
metab_999926107	X - 26107		NA	NA	genus.Christensenellaceae.R.7.group	-0.00791193	0.00782301	0.312116	922	0.827223
metab_100006262	4-methoxyphenol sulfate		Amino Acid	Tyrosine Metabolism	genus.Weissella	-0.0413663	0.0409022	0.312126	922	0.82723
metab_100006375	3-methoxycatechol sulfate (1)		Xenobiotics	Benzoate Metabolism	Species.sedimentorum	0.0329578	0.032588	0.312124	922	0.82723
metab_100020417	N6,N6-dimethyllysine		Amino Acid	Lysine Metabolism	order.Verrucomicrobiales	0.0111555	0.0110304	0.312125	922	0.82723
metab_100015831	linolenoylcarnitine (C18:3)*		Lipid	Fatty Acid Metabolism (Acyl Carnitine, Polyunsaturated)	genus.Leuconostoc	-0.0300479	0.0297112	0.312133	922	0.827234
metab_1221	creatine		Amino Acid	Creatine Metabolism	Species.timonensis	0.0315272	0.0311738	0.312131	922	0.827234
metab_572	glucose		Carbohydrate	Glycolysis, Gluconeogenesis, and Pyruvate Metabolism	Species.rubiinfantis	-0.0152442	0.0150733	0.312131	922	0.827234
metab_100000467	3-indoxyl sulfate		Amino Acid	Tryptophan Metabolism	genus.Streptococcus	0.00733722	0.00725515	0.312142	922	0.827235
metab_100010917	palmitoyl-oleoyl-glycerol (16:0/18:1) [2]*		Lipid	Diacylglycerol	genus.Leuconostoc	0.0435603	0.0430729	0.31214	922	0.827235
metab_100019981	heptenedioate (C7:1-DC)*		Lipid	Fatty Acid, Dicarboxylate	family.Carnobacteriaceae	-0.0276936	0.0273841	0.312146	922	0.827235
metab_100021100	tetradecadienedioate (C14:2-DC)*		Lipid	Fatty Acid, Dicarboxylate	Species.stercoris	0.0119972	0.0118631	0.312146	922	0.827235
metab_1162	N-acetylneuraminate		Carbohydrate	Aminosugar Metabolism	Species.caccae.1	-0.028673	0.0283522	0.312142	922	0.827235
metab_209	adenosine 5'-monophosphate (AMP)		Nucleotide	Purine Metabolism, Adenine containing	Species.coprocola	0.0089981	0.00889737	0.312137	922	0.827235
metab_254	3-hydroxybutyrate (BHBA)		Lipid	Ketone Bodies	genus.Akkermansia	0.0119237	0.0117904	0.312144	922	0.827235
metab_999924588	X - 24588		NA	NA	class.Methanobacteria	-0.0168437	0.0166554	0.312147	922	0.827235
metab_100001151	butyrylglycine		Lipid	Fatty Acid Metabolism (also BCAA Metabolism)	Species.anaerobia	0.0154803	0.0153075	0.312154	922	0.827237
metab_100001597	tiglylcarnitine (C5:1-DC)		Amino Acid	Leucine, Isoleucine and Valine Metabolism	genus.Family.XIII.UCG.001	0.00933778	0.00923358	0.312155	922	0.827237
metab_100004634	3-methoxytyramine sulfate		Amino Acid	Tyrosine Metabolism	Species.piger	-0.0164279	0.0162445	0.312153	922	0.827237
metab_796	alpha-ketobutyrate		Amino Acid	Methionine, Cysteine, SAM and Taurine Metabolism	order.Erysipelotrichales	0.0137109	0.0135578	0.312151	922	0.827237
metab_100002749	S-methylcysteine		Amino Acid	Methionine, Cysteine, SAM and Taurine Metabolism	genus.Epulopiscium	-0.0219384	0.0216938	0.312159	922	0.827237
metab_266	cholesterol		Lipid	Sterol	Species.delbrueckii	0.00871662	0.00861942	0.312159	922	0.827237
metab_1082	N-acetylleucine		Amino Acid	Leucine, Isoleucine and Valine Metabolism	Species.xylaniphila	-0.0201756	0.0199507	0.312163	922	0.827242
metab_100000010	3-phenylpropionate (hydrocinnamate)		Xenobiotics	Benzoate Metabolism	Species.intestini	-0.0374039	0.0369877	0.312172	922	0.827245
metab_100001550	homostachydrine*		Xenobiotics	Food Component/Plant	Species.biformis	0.0200888	0.0198652	0.312168	922	0.827245
metab_100003151	linoleoylcarnitine (C18:2)*		Lipid	Fatty Acid Metabolism (Acyl Carnitine, Polyunsaturated)	family.Erysipelatoclostridiaceae	0.00805185	0.00796224	0.31217	922	0.827245
metab_100015788	sphingomyelin (d18:2/18:1)*		Lipid	Sphingomyelins	order.Bacillales	-0.0277504	0.0274417	0.312172	922	0.827245
metab_926	caproate (6:0)		Lipid	Medium Chain Fatty Acid	genus.UC5.1.2E3	-0.00532182	0.00526262	0.312172	922	0.827245
metab_100001162	propionylcarnitine (C3)		Lipid	Fatty Acid Metabolism (also BCAA Metabolism)	genus.Haemophilus	0.0108566	0.010736	0.312179	922	0.82725
metab_100004575	N2,N5-diacetylornithine		Amino Acid	Urea cycle; Arginine and Proline Metabolism	Species.nordii	-0.0301198	0.0297855	0.312184	922	0.82725
metab_100020205	hydroxyasparagine**		Amino Acid	Alanine and Aspartate Metabolism	order.Actinomycetales	-0.0214316	0.0211939	0.312189	922	0.82725
metab_460	phenylalanine		Amino Acid	Phenylalanine Metabolism	genus.Oscillibacter	-0.00540843	0.00534844	0.312189	922	0.82725
metab_466	phytanate		Xenobiotics	Food Component/Plant	genus.Prevotellaceae.NK3B31.group	0.0175176	0.0173229	0.312176	922	0.82725
metab_62	12,13-DiHOME		Lipid	Fatty Acid, Dihydroxy	genus.Incertae.Sedis	-0.012864	0.0127213	0.312185	922	0.82725
metab_999911847	X - 11847		NA	NA	Species.indistinctus	0.033753	0.0333786	0.312188	922	0.82725
metab_999923780	X - 23780		NA	NA	order.Micrococcales	-0.0454812	0.0449762	0.312183	922	0.82725
metab_100001320	erythronate*		Carbohydrate	Aminosugar Metabolism	genus.Colidextribacter	-0.00680676	0.00673131	0.312191	922	0.827252
metab_100015684	myristoyl-linoleoyl-glycerol (14:0/18:2) [2]*		Lipid	Diacylglycerol	Species.sedimentorum	0.0187379	0.0185303	0.312194	922	0.827255
metab_100001561	2-palmitoleoyl-GPC (16:1)*		Lipid	Lysophospholipid	genus.Odoribacter	-0.00940811	0.00930405	0.312203	922	0.82726
metab_100009275	methylsuccinoylcarnitine		Amino Acid	Leucine, Isoleucine and Valine Metabolism	Species.mayombei	-0.0331096	0.0327433	0.312202	922	0.82726
metab_100015727	ceramide (d16:1/24:1, d18:1/22:1)*		Lipid	Ceramides	Species.massiliensis.9	-0.0321071	0.0317517	0.312199	922	0.82726
metab_999911478	X - 11478		NA	NA	order.Lactobacillales	-0.0109253	0.0108045	0.312202	922	0.82726
metab_100001148	5-hydroxyhexanoate		Lipid	Fatty Acid, Monohydroxy	genus.Pseudomonas	-0.021528	0.0212901	0.312208	922	0.82726
metab_1025	pipecolate		Amino Acid	Lysine Metabolism	Species.massiliensis.4	-0.0189769	0.0187672	0.312209	922	0.82726
metab_1547	N-stearoyl-sphingosine (d18:1/18:0)*		Lipid	Ceramides	genus..Eubacterium..xylanophilum.group	-0.00764169	0.00755725	0.312209	922	0.82726
metab_100021991	3-hydroxyoctanoylcarnitine (2)		Lipid	Fatty Acid Metabolism (Acyl Carnitine, Hydroxy)	Species.bacterium.1	0.00674374	0.00666928	0.312213	922	0.827266
metab_100000265	kynurenine		Amino Acid	Tryptophan Metabolism	genus..Clostridium..innocuum.group	-0.012583	0.0124442	0.312218	922	0.827267
metab_100001654	1-arachidonoyl-GPI (20:4)*		Lipid	Lysophospholipid	Species.ihumii	-0.0185292	0.0183248	0.312217	922	0.827267
metab_100002500	formiminoglutamate		Amino Acid	Histidine Metabolism	phylum.Bacteroidota	0.018204	0.0180032	0.312218	922	0.827267
metab_100001081	2-pyrrolidinone		Amino Acid	Glutamate Metabolism	family.Pseudomonadaceae	-0.0213023	0.0210678	0.312229	922	0.827289
metab_999924494	X - 24494		NA	NA	order.Micrococcales	-0.0364438	0.0360429	0.312233	922	0.827297
metab_100020262	glutamine conjugate of C6H10O2 (2)*		Partially Characterized Molecules	Partially Characterized Molecules	family.Synergistaceae	-0.0395649	0.0391304	0.312242	922	0.827299
metab_100020425	1-carboxyethylleucine	N-lactoyl leucine	Amino Acid	Leucine, Isoleucine and Valine Metabolism	Species.histaminiformans	-0.0259983	0.0257129	0.312245	922	0.827299
metab_1105	alpha-tocopherol		Cofactors and Vitamins	Tocopherol Metabolism	class.Bacteroidia	0.012637	0.0124981	0.312239	922	0.827299
metab_999911847	X - 11847		NA	NA	genus.UCG.005	0.0250849	0.0248093	0.312238	922	0.827299
metab_999912830	X - 12830		NA	NA	genus.Lachnoclostridium	0.0202551	0.0200328	0.312245	922	0.827299
metab_999924812	X - 24812		NA	NA	genus.Streptococcus	-0.00801543	0.00792739	0.312241	922	0.827299
metab_100001267	piperine		Xenobiotics	Food Component/Plant	genus.Lachnospiraceae.UCG.001	0.0208954	0.0206663	0.312251	922	0.827306
metab_100008977	1-stearoyl-2-arachidonoyl-GPE (18:0/20:4)		Lipid	Phosphatidylethanolamine (PE)	genus.Butyricimonas	0.0106869	0.0105697	0.312251	922	0.827306
metab_100000672	1-myristoyl-2-palmitoyl-GPC (14:0/16:0)		Lipid	Phosphatidylcholine (PC)	genus.Marvinbryantia	-0.00862747	0.00853292	0.312253	922	0.827306
metab_209	adenosine 5'-monophosphate (AMP)		Nucleotide	Purine Metabolism, Adenine containing	genus.Klebsiella	0.0145288	0.0143697	0.312256	922	0.827308
metab_100002417	2,3-dihydroxyisovalerate		Xenobiotics	Food Component/Plant	genus.Akkermansia	0.0178135	0.0176187	0.312265	922	0.827317
metab_100015751	glycosyl ceramide (d18:1/23:1, d17:1/24:1)*		Lipid	Hexosylceramides (HCER)	genus.Catenibacterium	0.00921423	0.00911344	0.312263	922	0.827317
metab_356	cortisol		Lipid	Corticosteroids	family.Barnesiellaceae	0.00635575	0.00628626	0.312266	922	0.827317
metab_999923636	X - 23636		NA	NA	family..Eubacterium..coprostanoligenes.group	0.0101756	0.0100642	0.312261	922	0.827317
metab_100001869	1-stearoyl-2-arachidonoyl-GPC (18:0/20:4)		Lipid	Phosphatidylcholine (PC)	genus.Tuzzerella	0.00803653	0.00794873	0.31227	922	0.82732
metab_100002185	indole-3-carboxylate		Amino Acid	Tryptophan Metabolism	genus.Howardella	0.00668	0.00660703	0.312271	922	0.82732
metab_100021992	cis-3,4-methyleneheptanoylglycine		Lipid	Fatty Acid Metabolism (Acyl Glycine)	genus.Caproiciproducens	0.0244685	0.0242014	0.312273	922	0.827322
metab_100000011	phenylacetate		Amino Acid	Phenylalanine Metabolism	Species.dentium	0.0360068	0.0356144	0.312283	922	0.827324
metab_100000054	5-hydroxylysine		Amino Acid	Lysine Metabolism	Species.massiliensis.9	-0.025168	0.0248937	0.312282	922	0.827324
metab_100002458	3-methylglutaconate		Amino Acid	Leucine, Isoleucine and Valine Metabolism	order.Lachnospirales	-0.0313361	0.0309945	0.312282	922	0.827324
metab_100005372	1-(1-enyl-oleoyl)-GPE (P-18:1)*		Lipid	Lysoplasmalogen	family..Eubacterium..coprostanoligenes.group	0.00786235	0.00777666	0.312283	922	0.827324
metab_980	pentadecanoate (15:0)		Lipid	Long Chain Saturated Fatty Acid	genus..Clostridium..innocuum.group	-0.0180148	0.0178184	0.312281	922	0.827324
metab_999915461	X - 15461		NA	NA	Species.intestinihominis	0.0166193	0.0164384	0.312287	922	0.827331
metab_100015839	dihomo-linoleoylcarnitine (C20:2)*		Lipid	Fatty Acid Metabolism (Acyl Carnitine, Polyunsaturated)	Species.coprocola	0.0060121	0.00594676	0.312297	922	0.827348
metab_444	ornithine		Amino Acid	Urea cycle; Arginine and Proline Metabolism	genus.Atopobium	-0.0265307	0.0262423	0.312296	922	0.827348
metab_100000442	quinate		Xenobiotics	Food Component/Plant	genus.CAG.873	0.0331463	0.0327887	0.312336	922	0.827355
metab_100001256	N-acetylphenylalanine		Amino Acid	Phenylalanine Metabolism	genus..Eubacterium..ruminantium.group	0.00521149	0.00515496	0.312307	922	0.827355
metab_100001256	N-acetylphenylalanine		Amino Acid	Phenylalanine Metabolism	Species.intestini	0.0129156	0.012776	0.312327	922	0.827355
metab_100001263	1-palmitoyl-GPC (16:0)		Lipid	Lysophospholipid	genus.Roseburia	0.00966028	0.00955649	0.312358	922	0.827355
metab_100001274	N-acetylthreonine		Amino Acid	Glycine, Serine and Threonine Metabolism	order.Rhodospirillales	-0.00692333	0.00684849	0.312326	922	0.827355
metab_100001606	cholesterol sulfate		Lipid	Sterol	order.Clostridia.UCG.014	-0.00507051	0.005016	0.312354	922	0.827355
metab_100001882	glycosyl-N-stearoyl-sphingosine (d18:1/18:0)		Lipid	Hexosylceramides (HCER)	family.Lactobacillaceae	0.00592338	0.00585945	0.312335	922	0.827355
metab_100001987	5alpha-androstan-3beta,17beta-diol disulfate		Lipid	Androgenic Steroids	Species.longum	-0.0120897	0.0119591	0.312331	922	0.827355
metab_100002113	cysteine sulfinic acid		Amino Acid	Methionine, Cysteine, SAM and Taurine Metabolism	genus.Eubacterium	-0.0174485	0.0172608	0.31235	922	0.827355
metab_100002945	(14 or 15)-methylpalmitate (a17:0 or i17:0)		Lipid	Fatty Acid, Branched	genus.Anaerotruncus	-0.0161979	0.0160239	0.312359	922	0.827355
metab_100003901	2-stearoyl-GPE (18:0)*		Lipid	Lysophospholipid	order.Lachnospirales	-0.0275534	0.0272568	0.312347	922	0.827355
metab_100004054	margaroylcarnitine (C17)*		Lipid	Fatty Acid Metabolism (Acyl Carnitine, Long Chain Saturated)	genus.Terrisporobacter	0.00691786	0.00684275	0.312303	922	0.827355
metab_100004227	2-aminooctanoate		Lipid	Fatty Acid, Amino	genus..Ruminococcus..gnavus.group	-0.00948395	0.00938191	0.31235	922	0.827355
metab_100006292	sphingomyelin (d18:1/20:1, d18:2/20:0)*		Lipid	Sphingomyelins	genus.Subdoligranulum	0.00753907	0.00745737	0.312312	922	0.827355
metab_100006642	glycodeoxycholate 3-sulfate		Lipid	Secondary Bile Acid Metabolism	genus.Frisingicoccus	0.0282623	0.027957	0.31233	922	0.827355
metab_100008956	sphingomyelin (d18:2/23:0, d18:1/23:1, d17:1/24:1)*		Lipid	Sphingomyelins	Species.fermentans	-0.0147955	0.0146355	0.312324	922	0.827355
metab_100020014	glucuronide of C10H18O2 (7)*		Partially Characterized Molecules	Partially Characterized Molecules	order.Lactobacillales	-0.0166598	0.0164806	0.312353	922	0.827355
metab_100020253	glycine conjugate of C10H12O2*		Partially Characterized Molecules	Partially Characterized Molecules	order.Bacillales	0.0404854	0.0400472	0.312319	922	0.827355
metab_100020262	glutamine conjugate of C6H10O2 (2)*		Partially Characterized Molecules	Partially Characterized Molecules	order.Methanobacteriales	0.035531	0.0351463	0.312318	922	0.827355
metab_100020578	4-allylcatechol sulfate		Xenobiotics	Benzoate Metabolism	genus.Eisenbergiella	-0.0254879	0.0252134	0.312345	922	0.827355
metab_100021502	(2 or 3)-decenoate (10:1n7 or n8)		Lipid	Medium Chain Fatty Acid	genus.UCG.005	-0.0108969	0.0107795	0.312342	922	0.827355
metab_1114	3-aminoisobutyrate		Nucleotide	Pyrimidine Metabolism, Thymine containing	Species.hominis	0.00764873	0.00756637	0.312347	922	0.827355
metab_181	laurate (12:0)		Lipid	Medium Chain Fatty Acid	order.RF39	0.0109612	0.0108425	0.312317	922	0.827355
metab_1869	2-hydroxyhippurate (salicylurate)		Xenobiotics	Benzoate Metabolism	family.Pasteurellaceae	0.0407458	0.0403079	0.312356	922	0.827355
metab_241	phenylpyruvate		Amino Acid	Phenylalanine Metabolism	Species.indistinctus	-0.00808283	0.00799526	0.312314	922	0.827355
metab_999911850	X - 11850		NA	NA	genus.Shuttleworthia	0.0361789	0.0357868	0.312312	922	0.827355
metab_999912851	X - 12851		NA	NA	Species.caccae.1	-0.0795719	0.0787092	0.31231	922	0.827355
metab_999915503	X - 15503		NA	NA	Species.intestinalis	-0.0052403	0.00518389	0.312349	922	0.827355
metab_999916964	X - 16964		NA	NA	genus.Cloacibacillus	0.0213777	0.0211471	0.312336	922	0.827355
metab_999921834	X - 21834		NA	NA	genus.Mitsuokella	0.0282989	0.0279931	0.312328	922	0.827355
metab_999924328	X - 24328		NA	NA	genus.Catenibacillus	0.0200023	0.0197863	0.312332	922	0.827355
metab_999924475	X - 24475		NA	NA	family.Family.XI	-0.0524275	0.0518597	0.312315	922	0.827355
metab_999925343	X - 25343		NA	NA	Species.aerofaciens	0.00944365	0.00934194	0.312346	922	0.827355
metab_100004054	margaroylcarnitine (C17)*		Lipid	Fatty Acid Metabolism (Acyl Carnitine, Long Chain Saturated)	genus.Cloacibacillus	-0.0190892	0.0188842	0.312362	922	0.827357
metab_100000792	dehydroepiandrosterone sulfate (DHEA-S)		Lipid	Androgenic Steroids	genus.Christensenella	-0.0234537	0.023202	0.312364	922	0.827357
metab_100001416	orotidine		Nucleotide	Pyrimidine Metabolism, Orotate containing	Species.inulinivorans	0.00779716	0.0077135	0.312365	922	0.827357
metab_100001925	cyclo(leu-pro)		Peptide	Dipeptide	Species.bacterium.2	-0.0140105	0.0138604	0.312374	922	0.827357
metab_100006367	3-hydroxyhexanoate		Lipid	Fatty Acid, Monohydroxy	Species.mitsuokai	0.0142324	0.0140798	0.31237	922	0.827357
metab_100021105	eicosenedioate (C20:1-DC)*		Lipid	Fatty Acid, Dicarboxylate	order.Peptococcales	0.0143678	0.014214	0.312378	922	0.827357
metab_1628	glycochenodeoxycholate		Lipid	Primary Bile Acid Metabolism	Species.togonis	-0.0367599	0.0363664	0.312377	922	0.827357
metab_250	biliverdin		Cofactors and Vitamins	Hemoglobin and Porphyrin Metabolism	Species.coprophilus	0.0195636	0.0193541	0.312374	922	0.827357
metab_381	2-aminoadipate		Amino Acid	Lysine Metabolism	order.Acidaminococcales	-0.00545849	0.00540005	0.312376	922	0.827357
metab_999911632	X - 11632		NA	NA	order.Gastranaerophilales	0.00754836	0.00746756	0.312377	922	0.827357
metab_100001335	eicosenoate (20:1)		Lipid	Long Chain Monounsaturated Fatty Acid	Species.sanguinis	-0.0094471	0.00934617	0.312388	922	0.827374
metab_100021467	pentose acid*		Partially Characterized Molecules	Partially Characterized Molecules	genus.Candidatus.Soleaferrea	-0.0226399	0.022398	0.312386	922	0.827374
metab_100002024	5alpha-androstan-3beta,17beta-diol monosulfate (2)		Lipid	Androgenic Steroids	family.Monoglobaceae	0.018288	0.0180929	0.312395	922	0.827384
metab_100005383	N-methylpipecolate		Xenobiotics	Bacterial/Fungal	order.Bacteroidales	0.0289667	0.0286586	0.312409	922	0.827384
metab_100008956	sphingomyelin (d18:2/23:0, d18:1/23:1, d17:1/24:1)*		Lipid	Sphingomyelins	Species.massiliensis.3	0.00971811	0.00961467	0.312407	922	0.827384
metab_100015745	glycosyl ceramide (d18:2/24:1, d18:1/24:2)*		Lipid	Hexosylceramides (HCER)	genus.Pygmaiobacter	0.0231301	0.022884	0.312409	922	0.827384
metab_100020823	lithocholate sulfate (1)		Lipid	Secondary Bile Acid Metabolism	genus.Streptococcus	-0.0130278	0.0128892	0.312409	922	0.827384
metab_100021990	3-hydroxyoctanoylcarnitine (1)		Lipid	Fatty Acid Metabolism (Acyl Carnitine, Hydroxy)	Species.mitsuokai	0.0163153	0.0161417	0.312409	922	0.827384
metab_1140	gamma-glutamylglutamine		Peptide	Gamma-glutamyl Amino Acid	genus.Bifidobacterium	0.00505996	0.0050061	0.312407	922	0.827384
metab_342	glycocholate		Lipid	Primary Bile Acid Metabolism	genus.Ligilactobacillus	-0.0250637	0.0247966	0.312401	922	0.827384
metab_999925271	X - 25271		NA	NA	Species.shahii	0.0285549	0.0282504	0.312398	922	0.827384
metab_999926109	X - 26109		NA	NA	Species.splanchnicus	-0.0127993	0.0126627	0.312394	922	0.827384
metab_100001271	1-stearoyl-GPC (18:0)		Lipid	Lysophospholipid	Species.hadrus	0.0102147	0.0101063	0.31242	922	0.827393
metab_100001951	bilirubin (E,Z or Z,E)*		Cofactors and Vitamins	Hemoglobin and Porphyrin Metabolism	class.Incertae.Sedis	0.0274704	0.0271786	0.312417	922	0.827393
metab_100020253	glycine conjugate of C10H12O2*		Partially Characterized Molecules	Partially Characterized Molecules	Species.histaminiformans	0.0338688	0.0335092	0.312419	922	0.827393
metab_1526	1-palmitoyl-2-oleoyl-GPE (16:0/18:1)		Lipid	Phosphatidylethanolamine (PE)	genus.Coprobacter	-0.0151527	0.0149918	0.31242	922	0.827393
metab_100002028	androstenediol (3beta,17beta) monosulfate (1)		Lipid	Androgenic Steroids	genus.Lactococcus	-0.0178201	0.0176311	0.312427	922	0.827393
metab_100020211	3-hydroxybutyroylglycine**		Lipid	Fatty Acid Metabolism (Acyl Glycine)	genus.Faecalibacterium	0.0164147	0.0162406	0.312428	922	0.827393
metab_100020378	2-hydroxysebacate		Lipid	Fatty Acid, Dicarboxylate	Species.piger	0.0252278	0.0249604	0.312429	922	0.827393
metab_180	linoleate (18:2n6)		Lipid	Long Chain Polyunsaturated Fatty Acid (n3 and n6)	family.Tannerellaceae	0.0122721	0.012142	0.312429	922	0.827393
metab_893	arachidate (20:0)		Lipid	Long Chain Saturated Fatty Acid	family.Selenomonadaceae	0.00905461	0.00895863	0.312429	922	0.827393
metab_100008990	1-palmitoyl-2-arachidonoyl-GPE (16:0/20:4)*		Lipid	Phosphatidylethanolamine (PE)	family.UCG.010	-0.0092186	0.00912109	0.31244	922	0.827393
metab_342	glycocholate		Lipid	Primary Bile Acid Metabolism	genus.Enterorhabdus	-0.0233778	0.0231304	0.312437	922	0.827393
metab_424	palmitate (16:0)		Lipid	Long Chain Saturated Fatty Acid	Species.inops	-0.00820841	0.00812153	0.312437	922	0.827393
metab_999912407	X - 12407		NA	NA	genus.Succinivibrio	0.0602359	0.0595982	0.312435	922	0.827393
metab_999921736	X - 21736		NA	NA	Species.massiliensis	0.0137897	0.0136438	0.312438	922	0.827393
metab_999923587	X - 23587		NA	NA	Species.anaerobia	0.0290467	0.028739	0.312432	922	0.827393
metab_100001276	N-acetylisoleucine		Amino Acid	Leucine, Isoleucine and Valine Metabolism	Species.histaminiformans	-0.0212989	0.0210739	0.312446	922	0.8274
metab_100001337	linolenate [alpha or gamma; (18:3n3 or 6)]		Lipid	Long Chain Polyunsaturated Fatty Acid (n3 and n6)	Species.evryensis	0.0394798	0.0390627	0.312445	922	0.8274
metab_100000406	ribitol		Carbohydrate	Pentose Metabolism	Species.johnsonii	0.0123445	0.0122143	0.312454	922	0.827408
metab_100020241	gamma-glutamylcitrulline*		Peptide	Gamma-glutamyl Amino Acid	genus.Hafnia.Obesumbacterium	0.0223426	0.022107	0.312454	922	0.827408
metab_999913553	X - 13553		NA	NA	Species.salivarius	0.0166854	0.0165094	0.312454	922	0.827408
metab_100002259	cis-4-decenoylcarnitine (C10:1)		Lipid	Fatty Acid Metabolism (Acyl Carnitine, Monounsaturated)	order.Erysipelotrichales	0.0144367	0.0142845	0.312456	922	0.827409
metab_100001256	N-acetylphenylalanine		Amino Acid	Phenylalanine Metabolism	Species.angulatum	0.0180721	0.0178818	0.312461	922	0.82741
metab_100009066	1-palmitoyl-2-oleoyl-GPI (16:0/18:1)*		Lipid	Phosphatidylinositol (PI)	genus.Allisonella	-0.0212211	0.0209975	0.312459	922	0.82741
metab_100006361	dopamine 3-O-sulfate		Amino Acid	Tyrosine Metabolism	Species.parainfluenzae	0.0215321	0.0213056	0.312467	922	0.827422
metab_100006379	C-glycosyltryptophan		Amino Acid	Tryptophan Metabolism	phylum.Proteobacteria	0.00572649	0.0056663	0.312472	922	0.827422
metab_100019892	2-hydroxyarachidate*		Lipid	Fatty Acid, Monohydroxy	genus.Granulicatella	-0.0202909	0.0200776	0.312471	922	0.827422
metab_533	urea		Amino Acid	Urea cycle; Arginine and Proline Metabolism	class.Cyanobacteriia	-0.0242011	0.0239467	0.312472	922	0.827422
metab_100001232	5-dodecenoate (12:1n7)		Lipid	Medium Chain Fatty Acid	Species.succinatutens	0.0124301	0.0122996	0.312477	922	0.827429
metab_100006191	p-cresol glucuronide*		Amino Acid	Tyrosine Metabolism	family.Acidaminococcaceae	0.017992	0.0178033	0.312483	922	0.827437
metab_1004	xanthine		Nucleotide	Purine Metabolism, (Hypo)Xanthine/Inosine containing	Species.fairfieldensis	-0.0340589	0.0337017	0.312482	922	0.827437
metab_100004318	indolin-2-one		Xenobiotics	Food Component/Plant	genus.Catenibacillus	-0.0201481	0.0199372	0.312493	922	0.827458
metab_999923780	X - 23780		NA	NA	genus.Holdemanella	-0.00952459	0.00942496	0.312497	922	0.827463
metab_100015632	N-stearoyl-sphingadienine (d18:2/18:0)*		Lipid	Ceramides	genus.Citrobacter	-0.0282272	0.0279322	0.312502	922	0.827472
metab_100008916	1-stearoyl-2-docosahexaenoyl-GPC (18:0/22:6)		Lipid	Phosphatidylcholine (PC)	genus.Terrisporobacter	0.0065215	0.0064534	0.312506	922	0.827473
metab_100020825	3-hydroxyhexanoylcarnitine (1)		Lipid	Fatty Acid Metabolism (Acyl Carnitine, Hydroxy)	Species.formicigenerans	0.00801928	0.00793557	0.312507	922	0.827473
metab_999911850	X - 11850		NA	NA	order.Rhodospirillales	0.0352829	0.0349146	0.312508	922	0.827473
metab_100009394	hexadecadienoate (16:2n6)		Lipid	Long Chain Polyunsaturated Fatty Acid (n3 and n6)	genus.NK4A214.group	0.0104373	0.0103285	0.312517	922	0.827493
metab_100009045	phenylacetylglutamate		Peptide	Acetylated Peptides	Species.stercoris.1	0.0137429	0.0135998	0.312519	922	0.827493
metab_100001655	1-palmitoyl-GPI (16:0)		Lipid	Lysophospholipid	genus.Butyricimonas	0.0123919	0.0122631	0.312528	922	0.827496
metab_100002049	4-hydroxycoumarin		Xenobiotics	Drug - Cardiovascular	genus.Lactobacillus	-0.0171505	0.016972	0.312523	922	0.827496
metab_231	arginine		Amino Acid	Urea cycle; Arginine and Proline Metabolism	genus.UCG.003	0.00626244	0.0061973	0.312525	922	0.827496
metab_999915728	X - 15728		NA	NA	genus.Mitsuokella	0.0357939	0.0354218	0.312529	922	0.827496
metab_999923739	X - 23739		NA	NA	genus.Prevotella	-0.0137386	0.0135958	0.312527	922	0.827496
metab_100001571	1-arachidonoyl-GPE (20:4n6)*		Lipid	Lysophospholipid	genus..Eubacterium..eligens.group	-0.00605211	0.0059893	0.312537	922	0.827499
metab_100004575	N2,N5-diacetylornithine		Amino Acid	Urea cycle; Arginine and Proline Metabolism	family.Flavobacteriaceae	-0.0181914	0.0180026	0.312537	922	0.827499
metab_100021666	branched-chain, straight-chain, or cyclopropyl 10:1 fatty acid (1)*		Partially Characterized Molecules	Partially Characterized Molecules	genus..Ruminococcus..gnavus.group	-0.00906173	0.00896764	0.312534	922	0.827499
metab_424	palmitate (16:0)		Lipid	Long Chain Saturated Fatty Acid	genus.Catenibacterium	0.00879525	0.0087039	0.312533	922	0.827499
metab_100001232	5-dodecenoate (12:1n7)		Lipid	Medium Chain Fatty Acid	family.Carnobacteriaceae	-0.0340936	0.0337411	0.312556	922	0.8275
metab_100002154	ergothioneine		Xenobiotics	Food Component/Plant	Species.ndongoniae	-0.0379862	0.0375922	0.31254	922	0.8275
metab_100003470	pregnanediol-3-glucuronide		Lipid	Progestin Steroids	family.Bacteroidaceae	-0.0189747	0.0187784	0.312553	922	0.8275
metab_100004208	guaiacol sulfate		Xenobiotics	Benzoate Metabolism	genus.Lachnospiraceae.UCG.003	-0.0224248	0.0221927	0.31255	922	0.8275
metab_100004318	indolin-2-one		Xenobiotics	Food Component/Plant	class.Negativicutes	0.00904464	0.0089511	0.312554	922	0.8275
metab_100009028	N-palmitoyl-sphinganine (d18:0/16:0)		Lipid	Dihydroceramides	family.Pseudomonadaceae	0.0195778	0.0193749	0.312542	922	0.8275
metab_999917612	X - 17612		NA	NA	genus.Cloacibacillus	0.034613	0.0342547	0.31255	922	0.8275
metab_999918921	X - 18921		NA	NA	Species.disporicum	-0.0202504	0.0200406	0.312547	922	0.8275
metab_999923665	X - 23665		NA	NA	genus.Anaerosporobacter	0.030107	0.0297953	0.312549	922	0.8275
metab_999925422	X - 25422		NA	NA	Species.magna	-0.044522	0.0440615	0.312554	922	0.8275
metab_100000263	imidazole lactate		Amino Acid	Histidine Metabolism	Species.stercoris	-0.00798233	0.00790013	0.312576	922	0.827512
metab_100000707	maleate		Lipid	Fatty Acid, Dicarboxylate	Species.longicatena	-0.0120673	0.0119429	0.312572	922	0.827512
metab_100001073	androsterone sulfate		Lipid	Androgenic Steroids	family.Flavobacteriaceae	0.0312433	0.0309218	0.31258	922	0.827512
metab_100001567	1-palmitoyl-GPE (16:0)		Lipid	Lysophospholipid	genus.Adlercreutzia	0.00886147	0.00877047	0.312591	922	0.827512
metab_100003001	1-(1-enyl-stearoyl)-GPE (P-18:0)*		Lipid	Lysoplasmalogen	genus.TM7x	-0.0115209	0.0114025	0.312587	922	0.827512
metab_100005350	1-linolenoyl-GPC (18:3)*		Lipid	Lysophospholipid	genus.Akkermansia	0.00809206	0.00800862	0.312569	922	0.827512
metab_100005402	11-ketoetiocholanolone glucuronide		Lipid	Androgenic Steroids	family.Bacteroidaceae	-0.0149756	0.0148218	0.31259	922	0.827512
metab_100008977	1-stearoyl-2-arachidonoyl-GPE (18:0/20:4)		Lipid	Phosphatidylethanolamine (PE)	family.Veillonellaceae	-0.00654794	0.00648038	0.312567	922	0.827512
metab_100015788	sphingomyelin (d18:2/18:1)*		Lipid	Sphingomyelins	genus.Incertae.Sedis	-0.0106573	0.0105477	0.312584	922	0.827512
metab_100021105	eicosenedioate (C20:1-DC)*		Lipid	Fatty Acid, Dicarboxylate	genus.Actinomyces	-0.0363725	0.0359986	0.312585	922	0.827512
metab_1111	vanillylmandelate (VMA)		Amino Acid	Tyrosine Metabolism	Species.fragilis	0.00656739	0.00649982	0.312581	922	0.827512
metab_796	alpha-ketobutyrate		Amino Acid	Methionine, Cysteine, SAM and Taurine Metabolism	Species.pleomorphus	-0.0386402	0.0382414	0.312565	922	0.827512
metab_999912111	X - 12111		NA	NA	genus.Veillonella	0.0261969	0.0259273	0.31258	922	0.827512
metab_999913866	X - 13866		NA	NA	phylum.Euryarchaeota	-0.0310889	0.0307681	0.312566	922	0.827512
metab_999923780	X - 23780		NA	NA	genus.Tuzzerella	-0.0174922	0.0173124	0.312584	922	0.827512
metab_999924306	X - 24306		NA	NA	genus.Lactiplantibacillus	0.0231878	0.0229495	0.312587	922	0.827512
metab_999925422	X - 25422		NA	NA	genus.Clostridium.sensu.stricto.1	0.00827022	0.00818499	0.312573	922	0.827512
metab_100009343	1-linoleoyl-2-linolenoyl-GPC (18:2/18:3)*		Lipid	Phosphatidylcholine (PC)	Species.bicirculans	0.00763656	0.00755817	0.312592	922	0.827512
metab_100001571	1-arachidonoyl-GPE (20:4n6)*		Lipid	Lysophospholipid	family.Sutterellaceae	-0.00693972	0.00686864	0.312603	922	0.827522
metab_100001624	3-(3-hydroxyphenyl)propionate		Xenobiotics	Benzoate Metabolism	genus.Tuzzerella	-0.0333488	0.0330071	0.312602	922	0.827522
metab_355	histidine		Amino Acid	Histidine Metabolism	genus.Anaerostipes	0.00532445	0.00526989	0.312601	922	0.827522
metab_999912707	X - 12707		NA	NA	genus..Ruminococcus..gauvreauii.group	0.00718404	0.00711043	0.312602	922	0.827522
metab_100001002	EDTA		Xenobiotics	Chemical	family.Lachnospiraceae	-0.0303667	0.0300566	0.312617	922	0.827541
metab_100020419	1-carboxyethylphenylalanine	N-lactoyl phenylalanine	Amino Acid	Phenylalanine Metabolism	family.vadinBE97	0.030845	0.0305297	0.312614	922	0.827541
metab_100020479	indoleacetoylcarnitine*		Amino Acid	Tryptophan Metabolism	Species.angulatum	0.0346685	0.0343141	0.312613	922	0.827541
metab_1114	3-aminoisobutyrate		Nucleotide	Pyrimidine Metabolism, Thymine containing	Species.champanellensis	0.0117299	0.0116101	0.312617	922	0.827541
metab_100000861	2,3-dihydroxypyridine		Xenobiotics	Food Component/Plant	Species.angulatum	-0.0295567	0.0292551	0.312621	922	0.827545
metab_100000406	ribitol		Carbohydrate	Pentose Metabolism	genus.CAG.56	-0.00520104	0.00514804	0.312629	922	0.827559
metab_241	phenylpyruvate		Amino Acid	Phenylalanine Metabolism	genus.Frisingicoccus	0.00906906	0.00897666	0.31263	922	0.827559
metab_100001462	1-stearoyl-GPG (18:0)		Lipid	Lysophospholipid	genus.Eisenbergiella	-0.0108446	0.0107341	0.312632	922	0.82756
metab_100001615	octadecanedioate (C18-DC)		Lipid	Fatty Acid, Dicarboxylate	family.Pasteurellaceae	-0.0118282	0.0117079	0.312637	922	0.82756
metab_100020262	glutamine conjugate of C6H10O2 (2)*		Partially Characterized Molecules	Partially Characterized Molecules	genus.Dorea	-0.0213752	0.0211577	0.312636	922	0.82756
metab_100020504	sulfate of piperine metabolite C18H21NO3 (3)*		Xenobiotics	Food Component/Plant	Species.massiliensis.7	-0.0369098	0.0365343	0.312636	922	0.82756
metab_100000015	xanthurenate		Amino Acid	Tryptophan Metabolism	order.Flavobacteriales	-0.0193032	0.0191072	0.312646	922	0.827561
metab_100001395	1-linoleoyl-GPC (18:2)		Lipid	Lysophospholipid	genus.Frisingicoccus	0.0124185	0.0122922	0.312642	922	0.827561
metab_100001561	2-palmitoleoyl-GPC (16:1)*		Lipid	Lysophospholipid	Species.massiliensis.9	0.0320022	0.0316773	0.312646	922	0.827561
metab_100020253	glycine conjugate of C10H12O2*		Partially Characterized Molecules	Partially Characterized Molecules	genus.UCG.007	0.0182266	0.0180414	0.312642	922	0.827561
metab_892	nonadecanoate (19:0)		Lipid	Long Chain Saturated Fatty Acid	Species.plautii	-0.00753505	0.00745852	0.312645	922	0.827561
metab_806	dimethylglycine		Amino Acid	Glycine, Serine and Threonine Metabolism	genus.UBA1819	-0.00677572	0.00670697	0.31265	922	0.827566
metab_100010950	stearoyl-arachidonoyl-glycerol (18:0/20:4) [2]*		Lipid	Diacylglycerol	genus..Ruminococcus..torques.group	-0.0150843	0.0149313	0.312652	922	0.827567
metab_100000406	ribitol		Carbohydrate	Pentose Metabolism	family.UCG.011	0.0125007	0.0123742	0.312666	922	0.827576
metab_100006294	behenoyl sphingomyelin (d18:1/22:0)*		Lipid	Sphingomyelins	genus..Eubacterium..nodatum.group	-0.0184653	0.0182785	0.312666	922	0.827576
metab_100015637	2-hydroxybehenate		Lipid	Fatty Acid, Monohydroxy	Species.obeum	0.00564121	0.00558416	0.312667	922	0.827576
metab_799	betaine		Amino Acid	Glycine, Serine and Threonine Metabolism	family.vadinBE97	-0.0218115	0.0215909	0.312666	922	0.827576
metab_999912456	X - 12456		NA	NA	genus.Barnesiella	-0.0106542	0.0105463	0.312659	922	0.827576
metab_999916964	X - 16964		NA	NA	Species.callidus	-0.00989024	0.00979015	0.312663	922	0.827576
metab_100003415	N6-methyllysine		Amino Acid	Lysine Metabolism	family.Rikenellaceae	0.0199357	0.0197346	0.312679	922	0.82759
metab_100015755	ceramide (d18:1/20:0, d16:1/22:0, d20:1/18:0)*		Lipid	Ceramides	order.Izemoplasmatales	-0.0174126	0.0172368	0.312674	922	0.82759
metab_100022013	tetrahydrocortisol glucuronide		Lipid	Corticosteroids	Species.plautii	0.0104275	0.0103223	0.312676	922	0.82759
metab_62	12,13-DiHOME		Lipid	Fatty Acid, Dihydroxy	genus.Alloprevotella	0.00965677	0.00955933	0.312678	922	0.82759
metab_999912729	X - 12729		NA	NA	genus.Erysipelatoclostridium	-0.017531	0.0173543	0.312681	922	0.82759
metab_100004112	3-methyl catechol sulfate (1)		Xenobiotics	Benzoate Metabolism	Species.paraputrificum	-0.0340337	0.033691	0.312688	922	0.827594
metab_111	3-hydroxyisobutyrate		Amino Acid	Leucine, Isoleucine and Valine Metabolism	Species.caccae.1	-0.0338254	0.0334847	0.312687	922	0.827594
metab_999925828	X - 25828		NA	NA	genus.Incertae.Sedis	0.00629092	0.00622754	0.312685	922	0.827594
metab_100020417	N6,N6-dimethyllysine		Amino Acid	Lysine Metabolism	phylum.Firmicutes	-0.0379436	0.0375622	0.312696	922	0.82761
metab_999923636	X - 23636		NA	NA	family.Oscillospiraceae	0.0160434	0.0158823	0.312699	922	0.827615
metab_1140	gamma-glutamylglutamine		Peptide	Gamma-glutamyl Amino Acid	genus.Turicibacter	0.00586772	0.00580886	0.312707	922	0.82763
metab_266	cholesterol		Lipid	Sterol	genus.Lachnospira	-0.00614408	0.00608252	0.312712	922	0.82764
metab_100002367	2R,3R-dihydroxybutyrate		Lipid	Fatty Acid, Dihydroxy	Species.stercoris	-0.00794558	0.00786606	0.312717	922	0.827645
metab_112	3-hydroxy-3-methylglutarate		Lipid	Mevalonate Metabolism	Species.parasanguinis	-0.0233322	0.0230987	0.31272	922	0.827645
metab_999924518	X - 24518		NA	NA	class.Desulfovibrionia	-0.00794923	0.0078697	0.312719	922	0.827645
metab_100001257	N-acetylasparagine		Amino Acid	Alanine and Aspartate Metabolism	Species.finegoldii.1	0.0139554	0.0138165	0.312745	922	0.827655
metab_100002024	5alpha-androstan-3beta,17beta-diol monosulfate (2)		Lipid	Androgenic Steroids	genus.Paraprevotella	0.0111108	0.0110003	0.312747	922	0.827655
metab_100003119	N-oleoyltaurine		Lipid	Endocannabinoid	Species.faecis	-0.0111115	0.0110007	0.312732	922	0.827655
metab_100004295	2-piperidinone		Xenobiotics	Food Component/Plant	family.Atopobiaceae	0.0299592	0.0296607	0.312739	922	0.827655
metab_100010901	gamma-glutamyl-alpha-lysine		Peptide	Gamma-glutamyl Amino Acid	Species.biformis	0.0123408	0.0122176	0.312728	922	0.827655
metab_100020361	3-amino-2-piperidone		Amino Acid	Urea cycle; Arginine and Proline Metabolism	class.Saccharimonadia	0.0116238	0.0115082	0.312746	922	0.827655
metab_313	sphinganine		Lipid	Sphingolipid Synthesis	genus.Bifidobacterium	0.00579309	0.0057354	0.312742	922	0.827655
metab_806	dimethylglycine		Amino Acid	Glycine, Serine and Threonine Metabolism	family.Erysipelatoclostridiaceae	-0.00728993	0.00721723	0.312735	922	0.827655
metab_999911299	X - 11299		NA	NA	genus.Hafnia.Obesumbacterium	-0.0666907	0.0660248	0.312729	922	0.827655
metab_999911315	X - 11315		NA	NA	Species.mayombei	-0.0297478	0.0294512	0.312737	922	0.827655
metab_999911483	X - 11483		NA	NA	Species.fermentans	-0.0348332	0.0344854	0.31273	922	0.827655
metab_999912111	X - 12111		NA	NA	Species.butyriciproducens	-0.0466434	0.0461789	0.312742	922	0.827655
metab_999917654	X - 17654		NA	NA	genus..Bacteroides..pectinophilus.group	-0.0171845	0.0170133	0.312741	922	0.827655
metab_100020487	N-acetyl-isoputreanine		Amino Acid	Polyamine Metabolism	Species.fermentans	-0.0173958	0.0172229	0.31275	922	0.827659
metab_100001296	stachydrine		Xenobiotics	Food Component/Plant	genus.Lachnospiraceae.UCG.010	-0.0222614	0.0220405	0.312758	922	0.827664
metab_100020504	sulfate of piperine metabolite C18H21NO3 (3)*		Xenobiotics	Food Component/Plant	order.Rhodospirillales	-0.0154526	0.0152992	0.312759	922	0.827664
metab_235	2-hydroxyphenylacetate		Amino Acid	Phenylalanine Metabolism	genus..Eubacterium..xylanophilum.group	0.00788544	0.00780713	0.312756	922	0.827664
metab_561	glutamate		Amino Acid	Glutamate Metabolism	genus.Fenollaria	0.03108	0.0307715	0.312757	922	0.827664
metab_100001276	N-acetylisoleucine		Amino Acid	Leucine, Isoleucine and Valine Metabolism	Species.secundus	-0.013915	0.013777	0.312763	922	0.827669
metab_100001635	ectoine		Xenobiotics	Chemical	Species.champanellensis	0.0176677	0.0174928	0.31277	922	0.827684
metab_100005717	1-palmitoyl-GPG (16:0)*		Lipid	Lysophospholipid	genus.UC5.1.2E3	-0.0113046	0.0111928	0.312774	922	0.827688
metab_100015737	ceramide (d18:1/17:0, d17:1/18:0)*		Lipid	Ceramides	Species.stercoris.1	-0.00878285	0.00869599	0.312775	922	0.827688
metab_100001579	2-hydroxypalmitate		Lipid	Fatty Acid, Monohydroxy	Species.wadsworthia	0.0081963	0.00811532	0.31278	922	0.827696
metab_100000257	glucuronate		Carbohydrate	Aminosugar Metabolism	genus..Eubacterium..hallii.group	0.0132136	0.0130834	0.312793	922	0.827706
metab_100003892	lanthionine		Amino Acid	Methionine, Cysteine, SAM and Taurine Metabolism	order.Opitutales	-0.0407809	0.0403791	0.312794	922	0.827706
metab_100009131	1-linoleoyl-2-arachidonoyl-GPC (18:2/20:4n6)*		Lipid	Phosphatidylcholine (PC)	order.Gastranaerophilales	-0.00909216	0.00900251	0.31279	922	0.827706
metab_100020819	glycoursodeoxycholic acid sulfate (1)		Lipid	Secondary Bile Acid Metabolism	Species.luti	-0.0329358	0.0326107	0.312786	922	0.827706
metab_313	sphinganine		Lipid	Sphingolipid Synthesis	genus.Turicibacter	-0.00672132	0.00665511	0.312795	922	0.827706
metab_999923636	X - 23636		NA	NA	genus.Victivallis	0.0216246	0.0214113	0.312788	922	0.827706
metab_100006376	3-methoxycatechol sulfate (2)		Xenobiotics	Benzoate Metabolism	genus.Agathobacter	-0.0155293	0.0153765	0.312802	922	0.827707
metab_213	N6-methyladenosine		Nucleotide	Purine Metabolism, Adenine containing	genus.Eubacterium	0.0200717	0.0198743	0.312802	922	0.827707
metab_252	succinate		Energy	TCA Cycle	Species.sobrinus	0.0159586	0.0158016	0.312801	922	0.827707
metab_999911315	X - 11315		NA	NA	family.Actinomycetaceae	-0.0262782	0.0260196	0.312799	922	0.827707
metab_100004089	2-hydroxydecanoate		Lipid	Fatty Acid, Monohydroxy	family.Carnobacteriaceae	0.0278581	0.0275844	0.312808	922	0.827716
metab_100000453	paraxanthine		Xenobiotics	Xanthine Metabolism	family.Hungateiclostridiaceae	-0.049085	0.0486031	0.312811	922	0.827719
metab_100020479	indoleacetoylcarnitine*		Amino Acid	Tryptophan Metabolism	genus.Lachnospiraceae.NK4A136.group	0.0138679	0.0137318	0.312812	922	0.827719
metab_100001296	stachydrine		Xenobiotics	Food Component/Plant	Species.saccharivorans	0.0289703	0.0286863	0.312818	922	0.827725
metab_100021707	3-bromo-5-chloro-2,6-dihydroxybenzoic acid*		Xenobiotics	Chemical	genus.Anaerofustis	-0.0249862	0.0247412	0.312816	922	0.827725
metab_100001604	hydroquinone sulfate		Xenobiotics	Drug - Topical Agents	genus.Alloprevotella	-0.0176803	0.0175072	0.312825	922	0.827731
metab_100015735	ceramide (d18:1/14:0, d16:1/16:0)*		Lipid	Ceramides	genus.Turicibacter	0.00707287	0.00700363	0.312825	922	0.827731
metab_999918913	X - 18913		NA	NA	genus.Negativibacillus	-0.00902909	0.00894072	0.312826	922	0.827731
metab_100019981	heptenedioate (C7:1-DC)*		Lipid	Fatty Acid, Dicarboxylate	genus.Lactococcus	0.0120312	0.0119135	0.312828	922	0.827733
metab_100002466	cysteinylglycine disulfide*		Amino Acid	Glutathione Metabolism	Species.splanchnicus	-0.00786822	0.00779137	0.312835	922	0.827742
metab_999921834	X - 21834		NA	NA	phylum.Actinobacteriota	0.0224551	0.0222357	0.312834	922	0.827742
metab_100015788	sphingomyelin (d18:2/18:1)*		Lipid	Sphingomyelins	genus.Escherichia.Shigella	0.00458303	0.00453829	0.312838	922	0.827746
metab_100002910	1-methyl-5-imidazoleacetate		Amino Acid	Histidine Metabolism	Species.distasonis	0.0166898	0.016527	0.312842	922	0.82775
metab_100000036	3-methyl-2-oxovalerate		Amino Acid	Leucine, Isoleucine and Valine Metabolism	genus..Ruminococcus..gnavus.group	-0.00493447	0.00488637	0.312845	922	0.827753
metab_100000265	kynurenine		Amino Acid	Tryptophan Metabolism	genus.Subdoligranulum	0.00900289	0.00891521	0.312849	922	0.827753
metab_100001274	N-acetylthreonine		Amino Acid	Glycine, Serine and Threonine Metabolism	genus.Peptococcus	0.0069029	0.0068357	0.312851	922	0.827753
metab_100008904	1-stearoyl-2-oleoyl-GPC (18:0/18:1)		Lipid	Phosphatidylcholine (PC)	genus.Alistipes	-0.00775346	0.00767798	0.312851	922	0.827753
metab_240	3-(4-hydroxyphenyl)lactate		Amino Acid	Tyrosine Metabolism	Species.urinimassiliense	0.0282631	0.027988	0.312852	922	0.827753
metab_100001006	N-acetylglycine		Amino Acid	Glycine, Serine and Threonine Metabolism	Species.pamelaeae	0.025894	0.0256435	0.312882	922	0.827756
metab_100001178	3-carboxy-4-methyl-5-propyl-2-furanpropanoate (CMPF)		Lipid	Fatty Acid, Dicarboxylate	genus.Pygmaiobacter	-0.059675	0.0590963	0.312869	922	0.827756
metab_100001276	N-acetylisoleucine		Amino Acid	Leucine, Isoleucine and Valine Metabolism	genus.Lachnospira	-0.00604446	0.00598604	0.312885	922	0.827756
metab_100001415	N6-carbamoylthreonyladenosine		Nucleotide	Purine Metabolism, Adenine containing	family.Ruminococcaceae	0.0199394	0.0197461	0.312869	922	0.827756
metab_100001502	gamma-glutamyl-2-aminobutyrate		Peptide	Gamma-glutamyl Amino Acid	Species.isoflavoniconvertens	0.00953923	0.00944663	0.312865	922	0.827756
metab_100001562	2-palmitoyl-GPC (16:0)*		Lipid	Lysophospholipid	genus.Methanobrevibacter	-0.0150571	0.0149116	0.312885	922	0.827756
metab_100002911	glycoursodeoxycholate		Lipid	Secondary Bile Acid Metabolism	genus.Incertae.Sedis	0.0304928	0.0301974	0.312874	922	0.827756
metab_100003119	N-oleoyltaurine		Lipid	Endocannabinoid	genus.Bacteroides	0.0129978	0.0128717	0.312868	922	0.827756
metab_100005850	3-methylglutarylcarnitine (2)		Amino Acid	Leucine, Isoleucine and Valine Metabolism	genus.Romboutsia	-0.00968139	0.00958769	0.312879	922	0.827756
metab_100006005	5alpha-androstan-3alpha,17beta-diol monosulfate (2)		Lipid	Androgenic Steroids	Species.eggerthii	0.0127143	0.012591	0.31287	922	0.827756
metab_100006105	4-methylguaiacol sulfate		Xenobiotics	Benzoate Metabolism	genus.Eisenbergiella	0.0257741	0.0255245	0.312876	922	0.827756
metab_100015751	glycosyl ceramide (d18:1/23:1, d17:1/24:1)*		Lipid	Hexosylceramides (HCER)	Species.cutis	-0.029138	0.0288552	0.312867	922	0.827756
metab_100020414	6-bromotryptophan		Amino Acid	Tryptophan Metabolism	Species.crossotus	-0.00582079	0.00576429	0.312865	922	0.827756
metab_100021990	3-hydroxyoctanoylcarnitine (1)		Lipid	Fatty Acid Metabolism (Acyl Carnitine, Hydroxy)	family.Bacillaceae	-0.0359448	0.0355975	0.312887	922	0.827756
metab_1518	N-palmitoyl-sphingosine (d18:1/16:0)		Lipid	Ceramides	genus.Pediococcus	0.0254672	0.0252201	0.312867	922	0.827756
metab_872	thymidine		Nucleotide	Pyrimidine Metabolism, Thymine containing	class.Verrucomicrobiae	-0.00437919	0.00433661	0.312857	922	0.827756
metab_999916580	X - 16580		NA	NA	genus.Butyricimonas	0.0117972	0.0116832	0.312887	922	0.827756
metab_999918901	X - 18901		NA	NA	Species.salivarius	-0.0440927	0.0436652	0.312871	922	0.827756
metab_999918913	X - 18913		NA	NA	Species.anginosus	0.0366806	0.0363259	0.312882	922	0.827756
metab_1268	gamma-glutamylleucine		Peptide	Gamma-glutamyl Amino Acid	family.Pseudomonadaceae	0.0143712	0.0142324	0.312889	922	0.827757
metab_100000491	gamma-glutamylphenylalanine		Peptide	Gamma-glutamyl Amino Acid	genus.Lachnospiraceae.UCG.010	-0.00511241	0.00506323	0.312907	922	0.82776
metab_100001006	N-acetylglycine		Amino Acid	Glycine, Serine and Threonine Metabolism	Species.secunda	-0.0247938	0.0245553	0.312907	922	0.82776
metab_100001540	glutamine_degradant*		Partially Characterized Molecules	Partially Characterized Molecules	genus.Acetanaerobacterium	0.0360528	0.0357056	0.312903	922	0.82776
metab_100005373	fructosyllysine		Amino Acid	Lysine Metabolism	genus.Pediococcus	0.0240391	0.0238078	0.312905	922	0.82776
metab_100009275	methylsuccinoylcarnitine		Amino Acid	Leucine, Isoleucine and Valine Metabolism	genus.Catenibacterium	-0.00986525	0.00977031	0.312906	922	0.82776
metab_100010918	oleoyl-oleoyl-glycerol (18:1/18:1) [1]*		Lipid	Diacylglycerol	genus.Akkermansia	0.00918715	0.0090987	0.312904	922	0.82776
metab_100020215	N-methylhydroxyproline**		Amino Acid	Urea cycle; Arginine and Proline Metabolism	Species.tertium	-0.0697908	0.0691191	0.312905	922	0.82776
metab_100021992	cis-3,4-methyleneheptanoylglycine		Lipid	Fatty Acid Metabolism (Acyl Glycine)	Species.faecis.1	0.0373269	0.0369678	0.312907	922	0.82776
metab_1001	trans-4-hydroxyproline		Amino Acid	Urea cycle; Arginine and Proline Metabolism	family.Butyricicoccaceae	0.0103182	0.010219	0.312908	922	0.82776
metab_275	creatinine		Amino Acid	Creatine Metabolism	genus.UBA1819	-0.00477064	0.00472467	0.3129	922	0.82776
metab_1053	3-ureidopropionate		Nucleotide	Pyrimidine Metabolism, Uracil containing	family.Micrococcaceae	-0.0238701	0.0236409	0.312915	922	0.827769
metab_1090	bilirubin (Z,Z)		Cofactors and Vitamins	Hemoglobin and Porphyrin Metabolism	Species.bifidum	0.0125055	0.0123853	0.312914	922	0.827769
metab_100000295	tartarate		Xenobiotics	Food Component/Plant	genus.Family.XIII.UCG.001	-0.0143398	0.0142022	0.312918	922	0.82777
metab_519	myristate (14:0)		Lipid	Long Chain Saturated Fatty Acid	genus.Roseburia	-0.016323	0.0161663	0.312919	922	0.82777
metab_100006294	behenoyl sphingomyelin (d18:1/22:0)*		Lipid	Sphingomyelins	family.Anaerofustaceae	-0.0211261	0.0209235	0.312921	922	0.82777
metab_100015681	palmitoleoyl-arachidonoyl-glycerol (16:1/20:4) [2]*		Lipid	Diacylglycerol	Species.mucilaginosa	-0.0565686	0.0560262	0.312923	922	0.82777
metab_100004634	3-methoxytyramine sulfate		Amino Acid	Tyrosine Metabolism	Species.luti	0.0113908	0.0112818	0.312931	922	0.827788
metab_100000711	4-acetylphenol sulfate		Xenobiotics	Benzoate Metabolism	family.Pseudomonadaceae	-0.0334518	0.0331322	0.31294	922	0.827799
metab_100021784	4-chlorobenzoic acid		Xenobiotics	Chemical	Species.massiliensis.3	-0.00328145	0.0032501	0.31294	922	0.827799
metab_999913507	X - 13507		NA	NA	Species.xylaniphila	-0.0382642	0.0378988	0.312941	922	0.827799
metab_100010936	oleoyl-arachidonoyl-glycerol (18:1/20:4) [1]*		Lipid	Diacylglycerol	genus.Limosilactobacillus	0.019892	0.0197023	0.312947	922	0.827807
metab_100015609	N-palmitoyl-sphingadienine (d18:2/16:0)*		Lipid	Ceramides	Species.atypica	-0.0208212	0.0206227	0.312949	922	0.827807
metab_93	alpha-ketoglutarate		Energy	TCA Cycle	genus.UC5.1.2E3	-0.0114779	0.0113685	0.312949	922	0.827807
metab_100001452	isovalerylglycine		Amino Acid	Leucine, Isoleucine and Valine Metabolism	genus.Terrisporobacter	0.00741266	0.00734205	0.312953	922	0.827813
metab_100001620	glycerophosphoethanolamine		Lipid	Phospholipid Metabolism	genus.Oscillospira	-0.00725244	0.00718346	0.312961	922	0.827814
metab_100020550	deoxycholic acid glucuronide		Lipid	Secondary Bile Acid Metabolism	genus.Escherichia.Shigella	0.0114311	0.0113223	0.312958	922	0.827814
metab_231	arginine		Amino Acid	Urea cycle; Arginine and Proline Metabolism	Species.bifidum	0.00947124	0.00938116	0.31296	922	0.827814
metab_893	arachidate (20:0)		Lipid	Long Chain Saturated Fatty Acid	Species.xylaniphila	0.0185513	0.0183749	0.31296	922	0.827814
metab_999916938	X - 16938		NA	NA	Species.caccae.1	-0.0462843	0.0458443	0.312963	922	0.827814
metab_100000406	ribitol		Carbohydrate	Pentose Metabolism	genus.Anaerotruncus	0.0103125	0.0102147	0.312976	922	0.827817
metab_100001461	1-stearoyl-GPE (18:0)		Lipid	Lysophospholipid	family.Coriobacteriales.Incertae.Sedis	0.00766833	0.00759568	0.312978	922	0.827817
metab_100001635	ectoine		Xenobiotics	Chemical	Species.bacterium.1	0.0109226	0.010819	0.312971	922	0.827817
metab_100001755	4-vinylphenol sulfate		Xenobiotics	Benzoate Metabolism	Species.succinatiphilus	0.0572527	0.0567105	0.31298	922	0.827817
metab_1268	gamma-glutamylleucine		Peptide	Gamma-glutamyl Amino Acid	genus.Anaerofustis	-0.0131123	0.012988	0.312975	922	0.827817
metab_466	phytanate		Xenobiotics	Food Component/Plant	genus.Lachnospiraceae.UCG.010	-0.0110025	0.0108983	0.312978	922	0.827817
metab_999924418	X - 24418		NA	NA	genus.Enterobacter	-0.0277831	0.0275193	0.312969	922	0.827817
metab_999924544	X - 24544		NA	NA	genus.Eggerthella	-0.0142559	0.0141208	0.312975	922	0.827817
metab_999925172	X - 25172		NA	NA	Species.pectinoschiza	0.00833136	0.00825246	0.31298	922	0.827817
metab_100015752	glycosyl-N-(2-hydroxynervonoyl)-sphingosine (d18:1/24:1(2OH))*		Lipid	Hexosylceramides (HCER)	Species.glucerasea	-0.0181995	0.0180272	0.312984	922	0.827822
metab_100015609	N-palmitoyl-sphingadienine (d18:2/16:0)*		Lipid	Ceramides	genus.Akkermansia	0.00649566	0.00643432	0.312994	922	0.827844
metab_1102	gamma-glutamyltyrosine		Peptide	Gamma-glutamyl Amino Acid	Species.rubiinfantis	-0.0215202	0.0213172	0.312998	922	0.827848
metab_999923780	X - 23780		NA	NA	genus.Barnesiella	0.01092	0.010817	0.312999	922	0.827848
metab_466	phytanate		Xenobiotics	Food Component/Plant	genus.Klebsiella	0.0187051	0.0185289	0.313006	922	0.827857
metab_999926119	X - 26119		NA	NA	Species.evryensis	0.0336006	0.0332841	0.313006	922	0.827857
metab_100020204	N-acetyl-2-aminooctanoate*		Lipid	Fatty Acid, Amino	Species.butyriciproducens	0.0243037	0.0240752	0.313014	922	0.827872
metab_100021727	cis-3,4-methyleneheptanoate		Lipid	Fatty Acid, Branched	Species.urinimassiliense	0.0491611	0.048699	0.313015	922	0.827872
metab_100001108	3-methylxanthine		Xenobiotics	Xanthine Metabolism	genus.Megasphaera	-0.0287802	0.0285103	0.313025	922	0.827875
metab_100001405	1-methylxanthine		Xenobiotics	Xanthine Metabolism	order.Pseudomonadales	-0.0441482	0.0437342	0.313025	922	0.827875
metab_100002990	oleoyl-linoleoyl-glycerol (18:1/18:2) [2]		Lipid	Diacylglycerol	phylum.Synergistota	-0.0271028	0.0268484	0.31302	922	0.827875
metab_100015833	arachidoylcarnitine (C20)*		Lipid	Fatty Acid Metabolism (Acyl Carnitine, Long Chain Saturated)	class.Incertae.Sedis	-0.0191007	0.0189214	0.31302	922	0.827875
metab_100015839	dihomo-linoleoylcarnitine (C20:2)*		Lipid	Fatty Acid Metabolism (Acyl Carnitine, Polyunsaturated)	family.Family.XI	-0.018395	0.0182224	0.313023	922	0.827875
metab_100006129	vanillactate		Amino Acid	Tyrosine Metabolism	order.Veillonellales.Selenomonadales	0.00539423	0.0053437	0.31303	922	0.827875
metab_100009054	palmitoleoyl-oleoyl-glycerol (16:1/18:1) [2]*		Lipid	Diacylglycerol	Species.mutans	-0.021444	0.021243	0.313027	922	0.827875
metab_1547	N-stearoyl-sphingosine (d18:1/18:0)*		Lipid	Ceramides	Species.sanguinis	-0.00747121	0.00740123	0.313031	922	0.827875
metab_100002067	pregnenediol sulfate (C21H34O5S)*		Lipid	Pregnenolone Steroids	genus..Ruminococcus..gnavus.group	0.00922152	0.0091353	0.313039	922	0.827876
metab_100020536	4-ethylcatechol sulfate		Xenobiotics	Benzoate Metabolism	Species.senegalensis	0.0328449	0.0325378	0.31304	922	0.827876
metab_98	kynurenate		Amino Acid	Tryptophan Metabolism	order.Bacteroidales	-0.0115074	0.0113998	0.313039	922	0.827876
metab_999913507	X - 13507		NA	NA	Species.sobrinus	0.0320225	0.0317231	0.313038	922	0.827876
metab_999921319	X - 21319		NA	NA	Species.tayi	0.0193688	0.0191875	0.313034	922	0.827876
metab_100000708	isovalerate (i5:0)		Amino Acid	Leucine, Isoleucine and Valine Metabolism	genus..Eubacterium..brachy.group	-0.00869048	0.00860962	0.313061	922	0.827906
metab_100000841	oxalate (ethanedioate)		Cofactors and Vitamins	Ascorbate and Aldarate Metabolism	genus.Anaerosporobacter	-0.0197959	0.0196116	0.313058	922	0.827906
metab_100001251	decanoylcarnitine (C10)		Lipid	Fatty Acid Metabolism (Acyl Carnitine, Medium Chain)	genus.Lachnospiraceae.UCG.010	-0.0099089	0.00981679	0.313066	922	0.827906
metab_100001417	phenylacetylglutamine		Peptide	Acetylated Peptides	Species.pectinilyticus	-0.0164333	0.0162806	0.313069	922	0.827906
metab_100004328	sphingomyelin (d18:1/14:0, d16:1/16:0)*		Lipid	Sphingomyelins	genus.Tuzzerella	-0.0093798	0.00929259	0.313065	922	0.827906
metab_100019981	heptenedioate (C7:1-DC)*		Lipid	Fatty Acid, Dicarboxylate	Species.pectinoschiza	-0.00777327	0.007701	0.313065	922	0.827906
metab_100020205	hydroxyasparagine**		Amino Acid	Alanine and Aspartate Metabolism	genus.Marvinbryantia	-0.0065912	0.00652992	0.313065	922	0.827906
metab_100020541	11beta-hydroxyandrosterone glucuronide		Lipid	Androgenic Steroids	genus.Tyzzerella	-0.00987416	0.00978243	0.313069	922	0.827906
metab_100021198	picolinoylglycine		Lipid	Fatty Acid Metabolism (Acyl Glycine)	Species.mitsuokai	-0.0142675	0.0141347	0.313058	922	0.827906
metab_999924328	X - 24328		NA	NA	genus.Sanguibacteroides	-0.0384934	0.038135	0.313059	922	0.827906
metab_424	palmitate (16:0)		Lipid	Long Chain Saturated Fatty Acid	Species.porcorum	-0.027259	0.0270061	0.313075	922	0.827916
metab_100001614	hexadecanedioate (C16-DC)		Lipid	Fatty Acid, Dicarboxylate	phylum.Actinobacteriota	-0.0122621	0.0121484	0.313079	922	0.827923
metab_100001162	propionylcarnitine (C3)		Lipid	Fatty Acid Metabolism (also BCAA Metabolism)	phylum.Bacteroidota	0.0149701	0.0148323	0.313108	922	0.827944
metab_100001197	10-undecenoate (11:1n1)		Lipid	Medium Chain Fatty Acid	Species.thetaiotaomicron	-0.00747426	0.00740534	0.313102	922	0.827944
metab_100001993	pregnenediol disulfate (C21H34O8S2)*		Lipid	Pregnenolone Steroids	order.Christensenellales	-0.0152526	0.0151118	0.313099	922	0.827944
metab_100002458	3-methylglutaconate		Amino Acid	Leucine, Isoleucine and Valine Metabolism	order.Desulfovibrionales	-0.00985915	0.00976836	0.313108	922	0.827944
metab_100004054	margaroylcarnitine (C17)*		Lipid	Fatty Acid Metabolism (Acyl Carnitine, Long Chain Saturated)	genus.Lachnospiraceae.ND3007.group	0.00797031	0.00789692	0.313109	922	0.827944
metab_100008915	1-palmitoyl-2-docosahexaenoyl-GPC (16:0/22:6)		Lipid	Phosphatidylcholine (PC)	Species.succinatiphilus	-0.0202179	0.0200316	0.313107	922	0.827944
metab_100010923	linoleoyl-arachidonoyl-glycerol (18:2/20:4) [2]*		Lipid	Diacylglycerol	family.Acidaminococcaceae	-0.00926781	0.00918223	0.313096	922	0.827944
metab_100010942	linoleoyl-linoleoyl-glycerol (18:2/18:2) [2]*		Lipid	Diacylglycerol	genus.Solobacterium	-0.0229408	0.0227291	0.313098	922	0.827944
metab_100015632	N-stearoyl-sphingadienine (d18:2/18:0)*		Lipid	Ceramides	genus.Coprobacillus	0.016938	0.0167819	0.313103	922	0.827944
metab_100015641	N-oleoylserine		Lipid	Endocannabinoid	family.Monoglobaceae	-0.00936392	0.00927764	0.313106	922	0.827944
metab_100020377	ethyl beta-glucopyranoside		Xenobiotics	Food Component/Plant	genus.Odoribacter	-0.0217196	0.0215191	0.313097	922	0.827944
metab_313	sphinganine		Lipid	Sphingolipid Synthesis	genus.Howardella	-0.00787267	0.00780004	0.3131	922	0.827944
metab_100006296	sphingomyelin (d18:1/22:2, d18:2/22:1, d16:1/24:2)*		Lipid	Sphingomyelins	Species.pectinoschiza	-0.00618744	0.0061305	0.313112	922	0.827946
metab_100020819	glycoursodeoxycholic acid sulfate (1)		Lipid	Secondary Bile Acid Metabolism	Species.histaminiformans	0.057315	0.0567877	0.313113	922	0.827946
metab_100001994	androstenediol (3beta,17beta) disulfate (2)		Lipid	Androgenic Steroids	genus.Eisenbergiella	-0.0141775	0.0140472	0.313117	922	0.827951
metab_100020208	perfluorooctanoate (PFOA)		Xenobiotics	Chemical	genus.Anaeroplasma	-0.0167189	0.0165654	0.31312	922	0.827951
metab_999911444	X - 11444		NA	NA	genus.Phascolarctobacterium	-0.0071819	0.00711594	0.31312	922	0.827951
metab_100001270	myristoylcarnitine (C14)		Lipid	Fatty Acid Metabolism (Acyl Carnitine, Long Chain Saturated)	genus.Collinsella	0.00746023	0.00739193	0.313134	922	0.827956
metab_100002106	sphingomyelin (d18:1/18:1, d18:2/18:0)		Lipid	Sphingomyelins	Species.inops	0.00517842	0.00513101	0.313134	922	0.827956
metab_100003119	N-oleoyltaurine		Lipid	Endocannabinoid	family.Enterobacteriaceae	0.00593916	0.00588478	0.313134	922	0.827956
metab_100015789	sphingomyelin (d18:2/24:2)*		Lipid	Sphingomyelins	Species.funiformis	-0.0159487	0.0158027	0.313134	922	0.827956
metab_100020546	N2-acetyl,N6-methyllysine		Amino Acid	Lysine Metabolism	genus.UC5.1.2E3	-0.0286135	0.0283516	0.313135	922	0.827956
metab_823	pyruvate		Carbohydrate	Glycolysis, Gluconeogenesis, and Pyruvate Metabolism	Species.parainfluenzae	-0.0169089	0.0167539	0.313128	922	0.827956
metab_999911381	X - 11381		NA	NA	genus.Citrobacter	-0.0256371	0.025402	0.313125	922	0.827956
metab_100001278	10-heptadecenoate (17:1n7)		Lipid	Long Chain Monounsaturated Fatty Acid	Species.atypica	0.030919	0.0306371	0.313153	922	0.827965
metab_100001777	1-oleoyl-GPI (18:1)		Lipid	Lysophospholipid	genus.Pseudomonas	0.0265832	0.026341	0.313155	922	0.827965
metab_100001956	N-methylproline		Amino Acid	Urea cycle; Arginine and Proline Metabolism	genus.Lachnospiraceae.NK4B4.group	0.0545733	0.054075	0.313146	922	0.827965
metab_100008999	1-(1-enyl-stearoyl)-2-arachidonoyl-GPE (P-18:0/20:4)*		Lipid	Plasmalogen	genus.Merdibacter	-0.0148053	0.0146702	0.31315	922	0.827965
metab_100015745	glycosyl ceramide (d18:2/24:1, d18:1/24:2)*		Lipid	Hexosylceramides (HCER)	Species.hadrus	0.0111059	0.0110047	0.313156	922	0.827965
metab_100015786	sphingomyelin (d18:0/20:0, d16:0/22:0)*		Lipid	Dihydrosphingomyelins	Species.stercoris.1	-0.00952154	0.00943464	0.313148	922	0.827965
metab_1256	choline		Lipid	Phospholipid Metabolism	genus.Rikenella	-0.0214445	0.0212489	0.313151	922	0.827965
metab_340	glycine		Amino Acid	Glycine, Serine and Threonine Metabolism	family.Methanobacteriaceae	-0.0156088	0.0154665	0.313151	922	0.827965
metab_452	palmitoleate (16:1n7)		Lipid	Long Chain Monounsaturated Fatty Acid	Species.massiliensis.5	-0.0312575	0.0309727	0.313155	922	0.827965
metab_999925172	X - 25172		NA	NA	genus.TM7x	-0.0152038	0.0150648	0.313141	922	0.827965
metab_100000841	oxalate (ethanedioate)		Cofactors and Vitamins	Ascorbate and Aldarate Metabolism	genus.Succinivibrio	-0.021904	0.0217045	0.313159	922	0.827969
metab_391	citrulline		Amino Acid	Urea cycle; Arginine and Proline Metabolism	family.Puniceicoccaceae	-0.0222457	0.0220433	0.313164	922	0.827975
metab_100001162	propionylcarnitine (C3)		Lipid	Fatty Acid Metabolism (also BCAA Metabolism)	Species.secunda	-0.0226458	0.0224417	0.313203	922	0.827984
metab_100001462	1-stearoyl-GPG (18:0)		Lipid	Lysophospholipid	genus.UCG.003	-0.00727687	0.00721125	0.313201	922	0.827984
metab_100001662	deoxycarnitine		Lipid	Carnitine Metabolism	order.Eubacteriales	-0.0139408	0.0138148	0.313189	922	0.827984
metab_100001767	pyrraline		Xenobiotics	Food Component/Plant	class.Methanobacteria	-0.025042	0.024816	0.313199	922	0.827984
metab_100001856	1-stearoyl-2-oleoyl-GPE (18:0/18:1)		Lipid	Phosphatidylethanolamine (PE)	genus.Subdoligranulum	-0.0147674	0.0146336	0.313181	922	0.827984
metab_100002024	5alpha-androstan-3beta,17beta-diol monosulfate (2)		Lipid	Androgenic Steroids	genus.Victivallis	-0.0388951	0.0385435	0.31319	922	0.827984
metab_100004499	6-oxopiperidine-2-carboxylate		Amino Acid	Lysine Metabolism	class.Coriobacteriia	0.00762385	0.00755477	0.31318	922	0.827984
metab_100005834	9-hydroxystearate		Lipid	Fatty Acid, Monohydroxy	phylum.Cyanobacteria	0.0144002	0.0142702	0.313196	922	0.827984
metab_100006051	myristoleoylcarnitine (C14:1)*		Lipid	Fatty Acid Metabolism (Acyl Carnitine, Monounsaturated)	phylum.Proteobacteria	0.0108981	0.0107996	0.313191	922	0.827984
metab_100008990	1-palmitoyl-2-arachidonoyl-GPE (16:0/20:4)*		Lipid	Phosphatidylethanolamine (PE)	genus.UCG.005	-0.00955678	0.00947037	0.31319	922	0.827984
metab_100015752	glycosyl-N-(2-hydroxynervonoyl)-sphingosine (d18:1/24:1(2OH))*		Lipid	Hexosylceramides (HCER)	family.Flavobacteriaceae	0.019329	0.0191536	0.313173	922	0.827984
metab_100015789	sphingomyelin (d18:2/24:2)*		Lipid	Sphingomyelins	genus.Granulicatella	-0.0221659	0.0219659	0.313198	922	0.827984
metab_100020425	1-carboxyethylleucine	N-lactoyl leucine	Amino Acid	Leucine, Isoleucine and Valine Metabolism	family.Eubacteriaceae	0.0212377	0.0210464	0.313205	922	0.827984
metab_100020427	1-carboxyethylisoleucine	N-lactoyl isoleucine	Amino Acid	Leucine, Isoleucine and Valine Metabolism	genus.Terrisporobacter	-0.0078982	0.00782708	0.313208	922	0.827984
metab_100020504	sulfate of piperine metabolite C18H21NO3 (3)*		Xenobiotics	Food Component/Plant	genus.Rikenellaceae.RC9.gut.group	-0.0456765	0.045264	0.313195	922	0.827984
metab_100020975	3-hydroxy-2-methylpyridine sulfate		Xenobiotics	Chemical	Species.intestinalis.1	-0.0287213	0.0284607	0.313174	922	0.827984
metab_100022127	tetrahydrocortisone glucuronide (5)		Lipid	Corticosteroids	genus..Ruminococcus..gnavus.group	0.00818738	0.00811365	0.313208	922	0.827984
metab_1628	glycochenodeoxycholate		Lipid	Primary Bile Acid Metabolism	genus.CHKCI001	0.0707964	0.0701552	0.313182	922	0.827984
metab_240	3-(4-hydroxyphenyl)lactate		Amino Acid	Tyrosine Metabolism	genus.Fenollaria	-0.0223057	0.0221047	0.313205	922	0.827984
metab_355	histidine		Amino Acid	Histidine Metabolism	Species.formigenes	-0.01057	0.0104741	0.313174	922	0.827984
metab_381	2-aminoadipate		Amino Acid	Lysine Metabolism	genus.Coprobacillus	0.0127646	0.012649	0.313182	922	0.827984
metab_565	tryptophan		Amino Acid	Tryptophan Metabolism	Species.rubiinfantis	-0.0177549	0.0175942	0.313186	922	0.827984
metab_999921258	X - 21258		NA	NA	genus.Marvinbryantia	0.0204164	0.0202312	0.313175	922	0.827984
metab_100020204	N-acetyl-2-aminooctanoate*		Lipid	Fatty Acid, Amino	family.Acidaminococcaceae	-0.00806764	0.00799512	0.313216	922	0.827999
metab_100002466	cysteinylglycine disulfide*		Amino Acid	Glutathione Metabolism	genus.Lachnospiraceae.UCG.010	-0.00722573	0.00716081	0.313218	922	0.828
metab_100000295	tartarate		Xenobiotics	Food Component/Plant	genus.UBA1819	0.0137475	0.0136245	0.313236	922	0.828016
metab_100001276	N-acetylisoleucine		Amino Acid	Leucine, Isoleucine and Valine Metabolism	Species.stercoris.1	0.00652159	0.00646322	0.313234	922	0.828016
metab_100015840	dihomo-linolenoylcarnitine (C20:3n3 or 6)*		Lipid	Fatty Acid Metabolism (Acyl Carnitine, Polyunsaturated)	order.RF39	0.00692119	0.00685923	0.313233	922	0.828016
metab_100020204	N-acetyl-2-aminooctanoate*		Lipid	Fatty Acid, Amino	phylum.Bacteroidota	-0.019069	0.0188982	0.31323	922	0.828016
metab_1087	erucate (22:1n9)		Lipid	Long Chain Monounsaturated Fatty Acid	family.Atopobiaceae	-0.019897	0.0197189	0.313234	922	0.828016
metab_999917612	X - 17612		NA	NA	genus.Catenibacillus	-0.0287685	0.028511	0.313234	922	0.828016
metab_999924473	X - 24473		NA	NA	genus.Butyricicoccus	0.0149375	0.0148039	0.313235	922	0.828016
metab_100001086	N-(2-furoyl)glycine		Xenobiotics	Food Component/Plant	Species.ihumii	0.0399358	0.0395787	0.313239	922	0.828019
metab_100001856	1-stearoyl-2-oleoyl-GPE (18:0/18:1)		Lipid	Phosphatidylethanolamine (PE)	Species.evryensis	-0.0360749	0.0357541	0.313263	922	0.828056
metab_100001876	sphinganine-1-phosphate		Lipid	Sphingolipid Synthesis	genus.Actinomyces	-0.0158256	0.0156849	0.313264	922	0.828056
metab_100001993	pregnenediol disulfate (C21H34O8S2)*		Lipid	Pregnenolone Steroids	Species.finegoldii.1	0.017623	0.0174664	0.313267	922	0.828056
metab_100002761	androsterone glucuronide		Lipid	Androgenic Steroids	family.Monoglobaceae	0.0171592	0.0170066	0.313264	922	0.828056
metab_100004318	indolin-2-one		Xenobiotics	Food Component/Plant	genus..Eubacterium..ventriosum.group	0.0103067	0.0102151	0.313265	922	0.828056
metab_100004499	6-oxopiperidine-2-carboxylate		Amino Acid	Lysine Metabolism	genus.Weissella	0.0234902	0.0232815	0.313268	922	0.828056
metab_100020204	N-acetyl-2-aminooctanoate*		Lipid	Fatty Acid, Amino	genus.Ligilactobacillus	-0.0135317	0.0134114	0.313263	922	0.828056
metab_100021123	hydroxy-N6,N6,N6-trimethyllysine*		Amino Acid	Lysine Metabolism	genus.Pediococcus	0.0272425	0.0270005	0.313266	922	0.828056
metab_100001002	EDTA		Xenobiotics	Chemical	Species.longicatena	-0.00783029	0.00776101	0.313284	922	0.828061
metab_100001108	3-methylxanthine		Xenobiotics	Xanthine Metabolism	Species.mucilaginosa	-0.0700037	0.0693847	0.313287	922	0.828061
metab_100001562	2-palmitoyl-GPC (16:0)*		Lipid	Lysophospholipid	Species.animalis	-0.0142953	0.0141685	0.313275	922	0.828061
metab_100001597	tiglylcarnitine (C5:1-DC)		Amino Acid	Leucine, Isoleucine and Valine Metabolism	genus.Victivallis	-0.0257256	0.0254978	0.31328	922	0.828061
metab_100004083	glycohyocholate		Lipid	Secondary Bile Acid Metabolism	genus.UCG.003	-0.0127704	0.0126574	0.313284	922	0.828061
metab_100008904	1-stearoyl-2-oleoyl-GPC (18:0/18:1)		Lipid	Phosphatidylcholine (PC)	Species.luti	-0.0126924	0.0125801	0.313286	922	0.828061
metab_100020205	hydroxyasparagine**		Amino Acid	Alanine and Aspartate Metabolism	Species.porcorum	0.0229931	0.0227893	0.313277	922	0.828061
metab_100020425	1-carboxyethylleucine	N-lactoyl leucine	Amino Acid	Leucine, Isoleucine and Valine Metabolism	genus.Atopobium	0.0291938	0.0289357	0.313287	922	0.828061
metab_999917612	X - 17612		NA	NA	genus.Lachnospiraceae.UCG.007	-0.0375402	0.0372074	0.313277	922	0.828061
metab_999926107	X - 26107		NA	NA	order.Opitutales	-0.030596	0.0303246	0.313273	922	0.828061
metab_100015882	glycosyl ceramide (d18:1/20:0, d16:1/22:0)*		Lipid	Hexosylceramides (HCER)	Species.hydrogenotrophica	0.0147489	0.0146186	0.313291	922	0.828067
metab_100021208	4-vinylcatechol sulfate		Xenobiotics	Benzoate Metabolism	genus.Dialister	-0.0140544	0.0139304	0.313297	922	0.828078
metab_100000936	3-methyl-2-oxobutyrate		Amino Acid	Leucine, Isoleucine and Valine Metabolism	class.Coriobacteriia	-0.00554167	0.00549287	0.313304	922	0.828086
metab_999919438	X - 19438		NA	NA	family.Enterococcaceae	0.014131	0.0140065	0.313303	922	0.828086
metab_100021131	undecenoylcarnitine (C11:1)		Lipid	Fatty Acid Metabolism (Acyl Carnitine, Monounsaturated)	Species.dentium	0.0219304	0.0217375	0.313309	922	0.828089
metab_999924462	X - 24462		NA	NA	phylum.Bacteroidota	0.0161995	0.0160569	0.313308	922	0.828089
metab_100020487	N-acetyl-isoputreanine		Amino Acid	Polyamine Metabolism	Species.pleomorphus	0.0362433	0.0359246	0.313311	922	0.828089
metab_100000011	phenylacetate		Amino Acid	Phenylalanine Metabolism	genus.Bilophila	0.0180807	0.0179223	0.313328	922	0.828091
metab_100000656	1-stearoyl-GPI (18:0)		Lipid	Lysophospholipid	family.Methanobacteriaceae	-0.0190461	0.0188794	0.313331	922	0.828091
metab_100000706	alpha-hydroxyisocaproate		Amino Acid	Leucine, Isoleucine and Valine Metabolism	genus.Senegalimassilia	0.00663287	0.00657467	0.31332	922	0.828091
metab_100006298	lignoceroyl sphingomyelin (d18:1/24:0)		Lipid	Sphingomyelins	genus..Eubacterium..hallii.group	0.00926525	0.00918413	0.313329	922	0.828091
metab_100010955	perfluorooctanesulfonate (PFOS)		Xenobiotics	Chemical	Species.inulinivorans	0.00882131	0.00874404	0.313327	922	0.828091
metab_111	3-hydroxyisobutyrate		Amino Acid	Leucine, Isoleucine and Valine Metabolism	genus.Rikenella	-0.0308696	0.0305987	0.313319	922	0.828091
metab_339	glutarate (C5-DC)		Lipid	Fatty Acid, Dicarboxylate	genus.Enterorhabdus	0.0137468	0.0136262	0.31332	922	0.828091
metab_93	alpha-ketoglutarate		Energy	TCA Cycle	genus.Agathobacter	0.00954287	0.00945914	0.31332	922	0.828091
metab_999911632	X - 11632		NA	NA	genus.Coriobacteriaceae.UCG.002	-0.0168667	0.016719	0.313327	922	0.828091
metab_999917335	X - 17335		NA	NA	Species.muciniphila	0.00673818	0.00667897	0.313314	922	0.828091
metab_999917653	X - 17653		NA	NA	genus.CAG.873	0.0148445	0.0147144	0.313327	922	0.828091
metab_100006296	sphingomyelin (d18:1/22:2, d18:2/22:1, d16:1/24:2)*		Lipid	Sphingomyelins	Species.obeum	0.00757796	0.00751183	0.313343	922	0.828094
metab_100008976	1-stearoyl-2-linoleoyl-GPE (18:0/18:2)*		Lipid	Phosphatidylethanolamine (PE)	genus.Turicibacter	-0.00862644	0.00855127	0.31335	922	0.828094
metab_100015833	arachidoylcarnitine (C20)*		Lipid	Fatty Acid Metabolism (Acyl Carnitine, Long Chain Saturated)	Species.evryensis	-0.0223477	0.0221526	0.313343	922	0.828094
metab_100021000	hydroxypalmitoyl sphingomyelin (d18:1/16:0(OH))**		Lipid	Sphingomyelins	Species.magna	-0.027613	0.0273725	0.313352	922	0.828094
metab_1004	xanthine		Nucleotide	Purine Metabolism, (Hypo)Xanthine/Inosine containing	genus.Megasphaera	-0.0149689	0.014838	0.313336	922	0.828094
metab_144	4-hydroxyphenylacetate		Amino Acid	Phenylalanine Metabolism	genus.Holdemania	0.0168538	0.0167066	0.313339	922	0.828094
metab_266	cholesterol		Lipid	Sterol	Species.atypica	-0.0175322	0.0173795	0.313352	922	0.828094
metab_331	gamma-glutamylglutamate		Peptide	Gamma-glutamyl Amino Acid	phylum.Actinobacteriota	-0.0100351	0.00994766	0.313349	922	0.828094
metab_926	caproate (6:0)		Lipid	Medium Chain Fatty Acid	genus.Actinomyces	-0.0105546	0.0104625	0.313344	922	0.828094
metab_999915461	X - 15461		NA	NA	genus..Eubacterium..brachy.group	0.0123992	0.0122912	0.31335	922	0.828094
metab_999924811	X - 24811		NA	NA	Species.comes	0.0136285	0.0135093	0.313335	922	0.828094
metab_100006005	5alpha-androstan-3alpha,17beta-diol monosulfate (2)		Lipid	Androgenic Steroids	Species.muciniphila	0.0118105	0.0117077	0.313357	922	0.828102
metab_100021990	3-hydroxyoctanoylcarnitine (1)		Lipid	Fatty Acid Metabolism (Acyl Carnitine, Hydroxy)	genus.Eubacterium	-0.0233596	0.0231565	0.31336	922	0.828107
metab_999912111	X - 12111		NA	NA	genus.UC5.1.2E3	-0.0288717	0.0286208	0.313362	922	0.828108
metab_100006290	sphingomyelin (d18:1/20:0, d16:1/22:0)*		Lipid	Sphingomyelins	genus.Citrobacter	-0.0202541	0.0200785	0.313371	922	0.828123
metab_100009009	1-(1-enyl-palmitoyl)-2-linoleoyl-GPC (P-16:0/18:2)*		Lipid	Plasmalogen	order.Acholeplasmatales	-0.0123516	0.0122445	0.313374	922	0.828123
metab_1539	1-palmitoyl-2-oleoyl-GPC (16:0/18:1)		Lipid	Phosphatidylcholine (PC)	Species.tayi	0.0092733	0.00919291	0.313372	922	0.828123
metab_100000406	ribitol		Carbohydrate	Pentose Metabolism	genus.Epulopiscium	-0.0153375	0.0152069	0.313446	922	0.828125
metab_100000861	2,3-dihydroxypyridine		Xenobiotics	Food Component/Plant	genus.Alloprevotella	0.0126284	0.0125211	0.313455	922	0.828125
metab_100000870	saccharin		Xenobiotics	Food Component/Plant	order.Desulfovibrionales	-0.0238269	0.0236223	0.313412	922	0.828125
metab_100000882	3-hydroxymyristate		Lipid	Fatty Acid, Monohydroxy	Species.salyersiae	-0.0176394	0.0174889	0.313438	922	0.828125
metab_100001055	isobutyrylcarnitine (C4)		Amino Acid	Leucine, Isoleucine and Valine Metabolism	family.Peptococcaceae	0.0136302	0.0135131	0.313409	922	0.828125
metab_100001081	2-pyrrolidinone		Amino Acid	Glutamate Metabolism	Species.tayi	0.0141753	0.0140548	0.313453	922	0.828125
metab_100001112	3-hydroxylaurate		Lipid	Fatty Acid, Monohydroxy	genus.Lachnospiraceae.UCG.001	0.0105188	0.0104293	0.313448	922	0.828125
metab_100001121	pyridoxate		Cofactors and Vitamins	Vitamin B6 Metabolism	Species.hydrogenotrophica	0.0277489	0.0275091	0.313386	922	0.828125
metab_100001149	3-methylcrotonylglycine		Amino Acid	Leucine, Isoleucine and Valine Metabolism	genus.Parasutterella	-0.00676254	0.0067045	0.313413	922	0.828125
metab_100001181	docosapentaenoate (n3 DPA; 22:5n3)		Lipid	Long Chain Polyunsaturated Fatty Acid (n3 and n6)	class.Clostridia	-0.0407624	0.0404114	0.313399	922	0.828125
metab_100001251	decanoylcarnitine (C10)		Lipid	Fatty Acid Metabolism (Acyl Carnitine, Medium Chain)	Species.longoviformis	0.03897	0.0386341	0.313396	922	0.828125
metab_100001485	gamma-glutamylisoleucine*		Peptide	Gamma-glutamyl Amino Acid	phylum.Verrucomicrobiota	0.00739111	0.00732755	0.313406	922	0.828125
metab_100001511	1-palmitoleoyl-GPC (16:1)*		Lipid	Lysophospholipid	order.Actinomycetales	-0.0252682	0.0250536	0.313459	922	0.828125
metab_100001571	1-arachidonoyl-GPE (20:4n6)*		Lipid	Lysophospholipid	family.Barnesiellaceae	-0.00692032	0.00686104	0.313422	922	0.828125
metab_100001614	hexadecanedioate (C16-DC)		Lipid	Fatty Acid, Dicarboxylate	family.Ruminococcaceae	-0.0325286	0.0322537	0.313478	922	0.828125
metab_100001624	3-(3-hydroxyphenyl)propionate		Xenobiotics	Benzoate Metabolism	genus.Family.XIII.UCG.001	-0.0240997	0.0238929	0.313414	922	0.828125
metab_100001654	1-arachidonoyl-GPI (20:4)*		Lipid	Lysophospholipid	genus.Incertae.Sedis	-0.0117945	0.0116929	0.313396	922	0.828125
metab_100001655	1-palmitoyl-GPI (16:0)		Lipid	Lysophospholipid	class.Incertae.Sedis	-0.0291042	0.028854	0.313405	922	0.828125
metab_100001757	thymol sulfate		Xenobiotics	Food Component/Plant	genus.Weissella	0.0853195	0.0845854	0.313403	922	0.828125
metab_100001977	beta-cryptoxanthin		Cofactors and Vitamins	Vitamin A Metabolism	Species.merdae	-0.0134496	0.013336	0.31348	922	0.828125
metab_100001993	pregnenediol disulfate (C21H34O8S2)*		Lipid	Pregnenolone Steroids	genus.Methanobrevibacter	-0.0271199	0.0268879	0.313427	922	0.828125
metab_100002107	palmitoyl sphingomyelin (d18:1/16:0)		Lipid	Sphingomyelins	Species.lenta	-0.00751208	0.0074483	0.313459	922	0.828125
metab_100002152	andro steroid monosulfate C19H28O6S (1)*		Lipid	Androgenic Steroids	genus.Slackia	0.0196016	0.0194349	0.31345	922	0.828125
metab_100002500	formiminoglutamate		Amino Acid	Histidine Metabolism	genus.Odoribacter	-0.0097939	0.00970998	0.31342	922	0.828125
metab_100002514	hydantoin-5-propionate		Amino Acid	Histidine Metabolism	genus.Phascolarctobacterium	0.00809045	0.00802208	0.313478	922	0.828125
metab_100002769	argininate*		Amino Acid	Urea cycle; Arginine and Proline Metabolism	Species.butyriciproducens	-0.0260294	0.0258078	0.313447	922	0.828125
metab_100002990	oleoyl-linoleoyl-glycerol (18:1/18:2) [2]		Lipid	Diacylglycerol	order.Eubacteriales	0.0219815	0.0217918	0.313389	922	0.828125
metab_100004635	methionine sulfone		Amino Acid	Methionine, Cysteine, SAM and Taurine Metabolism	Species.faecis	0.0114363	0.0113386	0.313434	922	0.828125
metab_100005834	9-hydroxystearate		Lipid	Fatty Acid, Monohydroxy	Species.isoflavoniconvertens	-0.0150303	0.014902	0.313439	922	0.828125
metab_100006129	vanillactate		Amino Acid	Tyrosine Metabolism	family.Micrococcaceae	-0.0266028	0.0263773	0.313464	922	0.828125
metab_100006171	eugenol sulfate		Xenobiotics	Food Component/Plant	genus.Weissella	-0.0680221	0.0674363	0.313399	922	0.828125
metab_100006726	linoleoyl ethanolamide		Lipid	Endocannabinoid	family.Enterococcaceae	0.0141884	0.0140671	0.31343	922	0.828125
metab_100009394	hexadecadienoate (16:2n6)		Lipid	Long Chain Polyunsaturated Fatty Acid (n3 and n6)	genus..Ruminococcus..gauvreauii.group	0.00854108	0.00846765	0.313407	922	0.828125
metab_100015735	ceramide (d18:1/14:0, d16:1/16:0)*		Lipid	Ceramides	Species.animalis	0.0164572	0.0163181	0.313475	922	0.828125
metab_100020254	glycine conjugate of C10H14O2 (1)*		Partially Characterized Molecules	Partially Characterized Molecules	Species.ihumii	0.0273652	0.02713	0.313409	922	0.828125
metab_100020360	8-methoxykynurenate		Amino Acid	Tryptophan Metabolism	genus.Oribacterium	-0.019376	0.0192102	0.313426	922	0.828125
metab_1024	pantothenate		Cofactors and Vitamins	Pantothenate and CoA Metabolism	order.Oscillospirales	0.0335237	0.0332344	0.313391	922	0.828125
metab_1526	1-palmitoyl-2-oleoyl-GPE (16:0/18:1)		Lipid	Phosphatidylethanolamine (PE)	genus.Catenibacillus	0.0220104	0.0218221	0.313428	922	0.828125
metab_1539	1-palmitoyl-2-oleoyl-GPC (16:0/18:1)		Lipid	Phosphatidylcholine (PC)	genus.Solobacterium	0.00898972	0.00891294	0.313434	922	0.828125
metab_1648	taurocholate		Lipid	Primary Bile Acid Metabolism	family.Clostridiaceae	-0.0156106	0.0154769	0.313422	922	0.828125
metab_1648	taurocholate		Lipid	Primary Bile Acid Metabolism	genus.Lachnospiraceae.UCG.004	0.0167839	0.0166393	0.313398	922	0.828125
metab_1648	taurocholate		Lipid	Primary Bile Acid Metabolism	Species.massiliensis.8	-0.0506351	0.0501987	0.313396	922	0.828125
metab_2054	ethylmalonate		Amino Acid	Leucine, Isoleucine and Valine Metabolism	Species.stercoris	-0.0104724	0.0103831	0.313438	922	0.828125
metab_231	arginine		Amino Acid	Urea cycle; Arginine and Proline Metabolism	genus.Weissella	-0.0222036	0.0220145	0.313444	922	0.828125
metab_275	creatinine		Amino Acid	Creatine Metabolism	genus.Senegalimassilia	-0.00501092	0.00496812	0.313434	922	0.828125
metab_330	fumarate		Energy	TCA Cycle	Species.luti	-0.0138628	0.0137455	0.313472	922	0.828125
metab_498	retinol (Vitamin A)		Cofactors and Vitamins	Vitamin A Metabolism	family.Sutterellaceae	-0.00710558	0.00704512	0.31345	922	0.828125
metab_50	spermidine		Amino Acid	Polyamine Metabolism	genus.Prevotellaceae.NK3B31.group	-0.0101998	0.0101131	0.313458	922	0.828125
metab_561	glutamate		Amino Acid	Glutamate Metabolism	genus.Faecalitalea	-0.020618	0.0204408	0.313408	922	0.828125
metab_563	glutamine		Amino Acid	Glutamate Metabolism	genus.Desulfovibrio	-0.00548114	0.0054347	0.313467	922	0.828125
metab_563	glutamine		Amino Acid	Glutamate Metabolism	Species.dentium	0.0143645	0.0142426	0.313461	922	0.828125
metab_800	cysteine		Amino Acid	Methionine, Cysteine, SAM and Taurine Metabolism	genus.Lachnospiraceae.UCG.009	-0.0173307	0.0171825	0.313428	922	0.828125
metab_999912462	X - 12462		NA	NA	Species.edouardi	-0.00758139	0.00751724	0.313473	922	0.828125
metab_999912906	X - 12906		NA	NA	phylum.Actinobacteriota	-0.00939929	0.00931982	0.313476	922	0.828125
metab_999912906	X - 12906		NA	NA	genus.Paludicola	0.00761199	0.00754729	0.313454	922	0.828125
metab_999913728	X - 13728		NA	NA	genus.Lachnospiraceae.FCS020.group	0.015124	0.0149963	0.31348	922	0.828125
metab_999916576	X - 16576		NA	NA	order.Enterobacterales	0.00541153	0.00536569	0.313468	922	0.828125
metab_999922834	X - 22834		NA	NA	family.Methanobacteriaceae	-0.0322793	0.0320034	0.313431	922	0.828125
metab_999924337	X - 24337		NA	NA	Species.succinatiphilus	0.0284315	0.0281889	0.313438	922	0.828125
metab_100001294	gamma-glutamylglycine		Peptide	Gamma-glutamyl Amino Acid	genus.HT002	-0.0312071	0.0309437	0.313483	922	0.828127
metab_100015632	N-stearoyl-sphingadienine (d18:2/18:0)*		Lipid	Ceramides	genus.GCA.900066575	0.0103671	0.0102797	0.313485	922	0.828127
metab_100005864	methyl glucopyranoside (alpha + beta)		Xenobiotics	Food Component/Plant	Species.longicatena	0.0149317	0.0148061	0.313497	922	0.828156
metab_100001658	taurolithocholate 3-sulfate		Lipid	Secondary Bile Acid Metabolism	family.Oxalobacteraceae	0.031638	0.0313723	0.313504	922	0.828169
metab_100000672	1-myristoyl-2-palmitoyl-GPC (14:0/16:0)		Lipid	Phosphatidylcholine (PC)	class.Clostridia	0.0345568	0.0342672	0.313511	922	0.828184
metab_100022006	bilirubin degradation product, C17H18N2O4 (2)**		Partially Characterized Molecules	Partially Characterized Molecules	Species.intestinalis.1	0.0126007	0.0124953	0.313517	922	0.828195
metab_999912101	X - 12101		NA	NA	family.Eggerthellaceae	-0.0103651	0.0102784	0.31352	922	0.828196
metab_100001668	1-ribosyl-imidazoleacetate*		Amino Acid	Histidine Metabolism	genus.Terrisporobacter	0.00784422	0.00777865	0.313523	922	0.828199
metab_999912306	X - 12306		NA	NA	Species.nordii	-0.0528637	0.0524221	0.313526	922	0.828203
metab_100001086	N-(2-furoyl)glycine		Xenobiotics	Food Component/Plant	genus.Victivallis	-0.0473381	0.0469435	0.313534	922	0.82821
metab_100001415	N6-carbamoylthreonyladenosine		Nucleotide	Purine Metabolism, Adenine containing	Species.nordii	-0.0200846	0.0199172	0.313535	922	0.82821
metab_100021000	hydroxypalmitoyl sphingomyelin (d18:1/16:0(OH))**		Lipid	Sphingomyelins	genus.Escherichia.Shigella	0.00422135	0.00418615	0.313533	922	0.82821
metab_999913684	X - 13684		NA	NA	Species.distasonis	0.00956749	0.00948777	0.313535	922	0.82821
metab_100009160	1-(1-enyl-palmitoyl)-2-palmitoleoyl-GPC (P-16:0/16:1)*		Lipid	Plasmalogen	class.Desulfovibrionia	-0.00761508	0.00755167	0.313538	922	0.828212
metab_100022006	bilirubin degradation product, C17H18N2O4 (2)**		Partially Characterized Molecules	Partially Characterized Molecules	family.Family.XI	0.0272844	0.0270574	0.313542	922	0.828217
metab_100015624	N-behenoyl-sphingadienine (d18:2/22:0)*		Lipid	Ceramides	Species.indistinctus	-0.0121748	0.0120736	0.313546	922	0.828222
metab_999918922	X - 18922		NA	NA	genus.Family.XIII.AD3011.group	-0.0120532	0.0119531	0.313548	922	0.828225
metab_100015620	lactosyl-N-nervonoyl-sphingosine (d18:1/24:1)*		Lipid	Lactosylceramides (LCER)	Species.justesenii	-0.0309705	0.0307134	0.313552	922	0.828228
metab_100004326	3-acetylphenol sulfate		Xenobiotics	Chemical	family.Hafniaceae	-0.0423917	0.0420402	0.313556	922	0.828233
metab_999917690	X - 17690		NA	NA	genus.Anaerofilum	-0.0523594	0.0519254	0.313557	922	0.828233
metab_999924546	X - 24546		NA	NA	Species.stercoris.1	0.0130094	0.0129017	0.313564	922	0.828247
metab_999912906	X - 12906		NA	NA	family.Desulfovibrionaceae	-0.0070733	0.00701483	0.313568	922	0.828252
metab_100008920	sphingomyelin (d18:1/17:0, d17:1/18:0, d19:1/16:0)		Lipid	Sphingomyelins	genus.Butyrivibrio	-0.00716346	0.00710429	0.313572	922	0.828254
metab_872	thymidine		Nucleotide	Pyrimidine Metabolism, Thymine containing	family.Akkermansiaceae	-0.00412519	0.00409113	0.313572	922	0.828254
metab_1629	taurochenodeoxycholate		Lipid	Primary Bile Acid Metabolism	Species.ramosum	-0.032578	0.0323092	0.313575	922	0.828258
metab_100000015	xanthurenate		Amino Acid	Tryptophan Metabolism	Species.eutactus	0.0062053	0.00615445	0.313603	922	0.828265
metab_100000711	4-acetylphenol sulfate		Xenobiotics	Benzoate Metabolism	order.Peptococcales	0.0140455	0.0139305	0.313606	922	0.828265
metab_100001104	N-acetyltyrosine		Amino Acid	Tyrosine Metabolism	genus.Lactiplantibacillus	-0.0206577	0.0204889	0.313614	922	0.828265
metab_100001392	laurylcarnitine (C12)		Lipid	Fatty Acid Metabolism (Acyl Carnitine, Medium Chain)	genus.Collinsella	0.009248	0.00917267	0.313627	922	0.828265
metab_100001413	N4-acetylcytidine		Nucleotide	Pyrimidine Metabolism, Cytidine containing	genus.Ligilactobacillus	-0.0108641	0.0107751	0.313604	922	0.828265
metab_100001612	N-acetyl-aspartyl-glutamate (NAAG)		Amino Acid	Glutamate Metabolism	class.Bacilli	0.0116903	0.0115946	0.313604	922	0.828265
metab_100002021	5alpha-androstan-3beta,17alpha-diol disulfate		Lipid	Androgenic Steroids	Species.anaerobia	0.0365139	0.0362157	0.313616	922	0.828265
metab_100004054	margaroylcarnitine (C17)*		Lipid	Fatty Acid Metabolism (Acyl Carnitine, Long Chain Saturated)	family.Coriobacteriaceae	0.00806176	0.00799546	0.313589	922	0.828265
metab_100006092	tyramine O-sulfate		Amino Acid	Tyrosine Metabolism	Species.parvulum	0.0621182	0.0616097	0.313607	922	0.828265
metab_100006129	vanillactate		Amino Acid	Tyrosine Metabolism	family.UCG.010	-0.00707978	0.00702205	0.313623	922	0.828265
metab_100009014	1-(1-enyl-palmitoyl)-2-arachidonoyl-GPC (P-16:0/20:4)*		Lipid	Plasmalogen	genus.Butyrivibrio	-0.00535554	0.00531174	0.31361	922	0.828265
metab_100009026	behenoyl dihydrosphingomyelin (d18:0/22:0)*		Lipid	Dihydrosphingomyelins	Species.eggerthii	0.00814931	0.00808285	0.313622	922	0.828265
metab_100009055	palmitoyl-linoleoyl-glycerol (16:0/18:2) [2]*		Lipid	Diacylglycerol	genus.Collinsella	0.011055	0.0109645	0.313607	922	0.828265
metab_100010918	oleoyl-oleoyl-glycerol (18:1/18:1) [1]*		Lipid	Diacylglycerol	genus.Lachnospiraceae.NK4B4.group	0.0259116	0.0256994	0.313605	922	0.828265
metab_100016069	5-dodecenoylcarnitine (C12:1)		Lipid	Fatty Acid Metabolism (Acyl Carnitine, Monounsaturated)	Species.inulinivorans	-0.0100571	0.00997505	0.313621	922	0.828265
metab_100020205	hydroxyasparagine**		Amino Acid	Alanine and Aspartate Metabolism	genus.Limosilactobacillus	0.0135133	0.0134029	0.313612	922	0.828265
metab_100020492	glucuronide of piperine metabolite C17H21NO3 (4)*		Xenobiotics	Food Component/Plant	genus.Dorea	0.0253324	0.0251249	0.313605	922	0.828265
metab_100021105	eicosenedioate (C20:1-DC)*		Lipid	Fatty Acid, Dicarboxylate	Species.bromii	-0.0079184	0.00785368	0.313613	922	0.828265
metab_100021208	4-vinylcatechol sulfate		Xenobiotics	Benzoate Metabolism	genus.Anaerofilum	-0.0452148	0.0448448	0.313609	922	0.828265
metab_100021727	cis-3,4-methyleneheptanoate		Lipid	Fatty Acid, Branched	Species.prausnitzii	0.0146638	0.014544	0.313615	922	0.828265
metab_1083	N-acetylmethionine		Amino Acid	Methionine, Cysteine, SAM and Taurine Metabolism	family.Lachnospiraceae	-0.0204471	0.0202801	0.313616	922	0.828265
metab_1094	thyroxine		Amino Acid	Tyrosine Metabolism	genus.Dorea	0.00874454	0.00867282	0.313599	922	0.828265
metab_1140	gamma-glutamylglutamine		Peptide	Gamma-glutamyl Amino Acid	Species.virosa	0.0114043	0.0113107	0.313599	922	0.828265
metab_1221	creatine		Amino Acid	Creatine Metabolism	class.Cyanobacteriia	-0.0316431	0.0313826	0.313585	922	0.828265
metab_2051	methylsuccinate		Amino Acid	Leucine, Isoleucine and Valine Metabolism	genus.Coprobacillus	-0.0122089	0.0121094	0.313626	922	0.828265
metab_815	tyrosine		Amino Acid	Tyrosine Metabolism	family.Carnobacteriaceae	-0.0180975	0.0179485	0.313585	922	0.828265
metab_999918913	X - 18913		NA	NA	phylum.Cyanobacteria	-0.0131106	0.0130037	0.313621	922	0.828265
metab_100001993	pregnenediol disulfate (C21H34O8S2)*		Lipid	Pregnenolone Steroids	genus.Fenollaria	0.0427386	0.0423915	0.313638	922	0.828273
metab_100002070	2-hydroxyglutarate		Lipid	Fatty Acid, Dicarboxylate	Species.fairfieldensis	-0.0281351	0.0279062	0.313633	922	0.828273
metab_100003641	valylglycine		Peptide	Dipeptide	Species.butyriciproducens	-0.0174135	0.0172721	0.313638	922	0.828273
metab_100020361	3-amino-2-piperidone		Amino Acid	Urea cycle; Arginine and Proline Metabolism	genus.Enterobacter	-0.0218194	0.021642	0.313635	922	0.828273
metab_1004	xanthine		Nucleotide	Purine Metabolism, (Hypo)Xanthine/Inosine containing	family.Lachnospiraceae	-0.0295852	0.0293446	0.313633	922	0.828273
metab_100001148	5-hydroxyhexanoate		Lipid	Fatty Acid, Monohydroxy	genus.Allisonella	-0.0159213	0.0157922	0.313646	922	0.828283
metab_100001396	7-methylxanthine		Xenobiotics	Xanthine Metabolism	family.Tannerellaceae	0.0177679	0.0176241	0.313651	922	0.828283
metab_100001767	pyrraline		Xenobiotics	Food Component/Plant	genus.Acetanaerobacterium	-0.0395952	0.0392744	0.313648	922	0.828283
metab_100005383	N-methylpipecolate		Xenobiotics	Bacterial/Fungal	order.Bacillales	-0.0635224	0.0630074	0.313645	922	0.828283
metab_1002	allantoin		Nucleotide	Purine Metabolism, (Hypo)Xanthine/Inosine containing	Species.cutis	0.0146715	0.0145527	0.31365	922	0.828283
metab_999921319	X - 21319		NA	NA	class.Cyanobacteriia	0.0381622	0.0378534	0.313653	922	0.828283
metab_999912456	X - 12456		NA	NA	genus.Rikenella	-0.0425732	0.0422292	0.313659	922	0.828293
metab_100001614	hexadecanedioate (C16-DC)		Lipid	Fatty Acid, Dicarboxylate	genus.Papillibacter	-0.0281809	0.0279535	0.313663	922	0.828298
metab_100002769	argininate*		Amino Acid	Urea cycle; Arginine and Proline Metabolism	genus.Paludicola	0.0119422	0.0118458	0.313665	922	0.828298
metab_999918922	X - 18922		NA	NA	Species.evryensis	-0.0310542	0.0308039	0.313668	922	0.828298
metab_999925265	X - 25265		NA	NA	Species.aerofaciens	-0.0064145	0.00636277	0.313666	922	0.828298
metab_100015791	sphingomyelin (d18:2/23:1)*		Lipid	Sphingomyelins	family.Monoglobaceae	-0.0113323	0.011241	0.313671	922	0.828298
metab_338	gluconate		Xenobiotics	Food Component/Plant	genus.Butyricimonas	0.0109327	0.0108446	0.313671	922	0.828298
metab_100001541	2-hydroxy-3-methylvalerate		Amino Acid	Leucine, Isoleucine and Valine Metabolism	genus..Clostridium..innocuum.group	-0.0190736	0.0189202	0.313677	922	0.828309
metab_100001604	hydroquinone sulfate		Xenobiotics	Drug - Topical Agents	genus..Eubacterium..xylanophilum.group	0.0138668	0.0137555	0.313685	922	0.828321
metab_100020203	3-hydroxystachydrine*		Xenobiotics	Food Component/Plant	phylum.Euryarchaeota	0.0661851	0.0656541	0.313687	922	0.828321
metab_999921829	X - 21829		NA	NA	Species.disporicum	-0.0169205	0.0167848	0.313687	922	0.828321
metab_100001073	androsterone sulfate		Lipid	Androgenic Steroids	genus.Family.XIII.UCG.001	-0.0145536	0.014437	0.313694	922	0.828327
metab_100002167	12-HETE		Lipid	Eicosanoid	Species.saccharivorans	-0.00727632	0.00721814	0.3137	922	0.828327
metab_100015831	linolenoylcarnitine (C18:3)*		Lipid	Fatty Acid Metabolism (Acyl Carnitine, Polyunsaturated)	Species.callidus	0.0096882	0.00961056	0.313691	922	0.828327
metab_2051	methylsuccinate		Amino Acid	Leucine, Isoleucine and Valine Metabolism	genus..Ruminococcus..gnavus.group	-0.00584921	0.0058024	0.313697	922	0.828327
metab_999913866	X - 13866		NA	NA	genus..Eubacterium..siraeum.group	0.0117583	0.0116643	0.313699	922	0.828327
metab_999924947	X - 24947		NA	NA	family.Selenomonadaceae	-0.0224962	0.0223161	0.313695	922	0.828327
metab_100000039	methionine sulfoxide		Amino Acid	Methionine, Cysteine, SAM and Taurine Metabolism	genus.UBA1819	-0.00508711	0.00504672	0.313727	922	0.828329
metab_100000491	gamma-glutamylphenylalanine		Peptide	Gamma-glutamyl Amino Acid	genus..Ruminococcus..torques.group	0.008478	0.00841089	0.313739	922	0.828329
metab_100000882	3-hydroxymyristate		Lipid	Fatty Acid, Monohydroxy	genus.Catenibacterium	0.0104717	0.0103884	0.313717	922	0.828329
metab_100000961	homoarginine		Amino Acid	Urea cycle; Arginine and Proline Metabolism	genus.Mogibacterium	-0.0174439	0.0173048	0.31371	922	0.828329
metab_100001034	indoleacetate		Amino Acid	Tryptophan Metabolism	genus..Bacteroides..pectinophilus.group	-0.0216295	0.021457	0.313711	922	0.828329
metab_100001278	10-heptadecenoate (17:1n7)		Lipid	Long Chain Monounsaturated Fatty Acid	order.Verrucomicrobiales	0.010626	0.0105419	0.31374	922	0.828329
metab_100001399	1,7-dimethylurate		Xenobiotics	Xanthine Metabolism	Species.formicigenerans	0.0173669	0.0172288	0.313721	922	0.828329
metab_100001461	1-stearoyl-GPE (18:0)		Lipid	Lysophospholipid	Species.invisus	-0.00598084	0.00593374	0.313759	922	0.828329
metab_100001567	1-palmitoyl-GPE (16:0)		Lipid	Lysophospholipid	genus.Prevotella	-0.0174635	0.0173244	0.313717	922	0.828329
metab_100001611	3beta,7alpha-dihydroxy-5-cholestenoate		Lipid	Sterol	Species.faecis	0.0105318	0.0104484	0.313738	922	0.828329
metab_100002107	palmitoyl sphingomyelin (d18:1/16:0)		Lipid	Sphingomyelins	Species.crossotus	-0.00443588	0.00440057	0.313717	922	0.828329
metab_100002227	4-cholesten-3-one		Lipid	Sterol	genus.Merdibacter	-0.0118076	0.0117138	0.313724	922	0.828329
metab_100002910	1-methyl-5-imidazoleacetate		Amino Acid	Histidine Metabolism	genus.Sanguibacteroides	-0.0722567	0.0716877	0.313759	922	0.828329
metab_100003240	N-stearoyltaurine		Lipid	Endocannabinoid	Species.sedimentorum	0.0110498	0.0109622	0.313731	922	0.828329
metab_100008985	1-palmitoyl-2-dihomo-linolenoyl-GPC (16:0/20:3n3 or 6)*		Lipid	Phosphatidylcholine (PC)	genus.Alloprevotella	0.0065758	0.00652389	0.313749	922	0.828329
metab_100009009	1-(1-enyl-palmitoyl)-2-linoleoyl-GPC (P-16:0/18:2)*		Lipid	Plasmalogen	Species.clarus	-0.00937153	0.00929736	0.31374	922	0.828329
metab_100009069	1-(1-enyl-palmitoyl)-2-linoleoyl-GPE (P-16:0/18:2)*		Lipid	Plasmalogen	Species.angulatum	0.0206634	0.0204999	0.313741	922	0.828329
metab_100015790	sphingomyelin (d18:2/21:0, d16:2/23:0)*		Lipid	Sphingomyelins	Species.bicirculans	0.00646755	0.00641621	0.313728	922	0.828329
metab_100019801	3-hydroxyoleoylcarnitine		Lipid	Fatty Acid Metabolism (Acyl Carnitine, Hydroxy)	phylum.Proteobacteria	0.00917522	0.00910196	0.313705	922	0.828329
metab_100020262	glutamine conjugate of C6H10O2 (2)*		Partially Characterized Molecules	Partially Characterized Molecules	family.Marinifilaceae	0.0162688	0.0161408	0.31376	922	0.828329
metab_100020542	11beta-hydroxyetiocholanolone glucuronide*		Lipid	Androgenic Steroids	Species.sobrinus	-0.0292674	0.0290367	0.313756	922	0.828329
metab_1137	oleoyl ethanolamide		Lipid	Endocannabinoid	Species.fastidiosa	0.0428636	0.0425259	0.313757	922	0.828329
metab_197	S-adenosylhomocysteine (SAH)		Amino Acid	Methionine, Cysteine, SAM and Taurine Metabolism	family.Family.XI	0.0151552	0.0150356	0.313748	922	0.828329
metab_2051	methylsuccinate		Amino Acid	Leucine, Isoleucine and Valine Metabolism	Species.pectinoschiza	-0.00594224	0.00589509	0.313729	922	0.828329
metab_2054	ethylmalonate		Amino Acid	Leucine, Isoleucine and Valine Metabolism	genus.Eggerthella	-0.015966	0.015839	0.313719	922	0.828329
metab_466	phytanate		Xenobiotics	Food Component/Plant	order.Flavobacteriales	-0.0261595	0.0259505	0.313703	922	0.828329
metab_50	spermidine		Amino Acid	Polyamine Metabolism	Species.sobrinus	0.0178625	0.0177219	0.31376	922	0.828329
metab_566	valine		Amino Acid	Leucine, Isoleucine and Valine Metabolism	genus.Ligilactobacillus	-0.00828289	0.00821716	0.313729	922	0.828329
metab_849	caffeine		Xenobiotics	Xanthine Metabolism	order.Synergistales	-0.0602223	0.0597477	0.313756	922	0.828329
metab_999912798	X - 12798		NA	NA	genus.Oscillibacter	-0.0113702	0.0112801	0.313738	922	0.828329
metab_999923639	X - 23639		NA	NA	Species.intestinalis.2	-0.0124448	0.0123465	0.313748	922	0.828329
metab_999923974	X - 23974		NA	NA	Species.succinatiphilus	0.0203212	0.0201603	0.313738	922	0.828329
metab_999924518	X - 24518		NA	NA	genus.Butyricicoccus	-0.00833562	0.00826998	0.313759	922	0.828329
metab_100001334	N-acetylproline		Amino Acid	Urea cycle; Arginine and Proline Metabolism	family.Atopobiaceae	0.0136426	0.0135353	0.313764	922	0.828334
metab_100003415	N6-methyllysine		Amino Acid	Lysine Metabolism	family.Synergistaceae	0.043411	0.04307	0.313769	922	0.828343
metab_100000861	2,3-dihydroxypyridine		Xenobiotics	Food Component/Plant	Species.ramosum	-0.0180524	0.0179113	0.313786	922	0.828345
metab_100001149	3-methylcrotonylglycine		Amino Acid	Leucine, Isoleucine and Valine Metabolism	genus.Catenibacterium	0.00654796	0.00649665	0.313778	922	0.828345
metab_100001151	butyrylglycine		Lipid	Fatty Acid Metabolism (also BCAA Metabolism)	genus..Eubacterium..brachy.group	0.0111692	0.0110818	0.313783	922	0.828345
metab_100002070	2-hydroxyglutarate		Lipid	Fatty Acid, Dicarboxylate	genus.Oribacterium	-0.0146148	0.0145006	0.313788	922	0.828345
metab_100010950	stearoyl-arachidonoyl-glycerol (18:0/20:4) [2]*		Lipid	Diacylglycerol	Species.luti	-0.0184147	0.0182705	0.31378	922	0.828345
metab_100020360	8-methoxykynurenate		Amino Acid	Tryptophan Metabolism	Species.excrementihominis	-0.0129864	0.0128846	0.313774	922	0.828345
metab_1539	1-palmitoyl-2-oleoyl-GPC (16:0/18:1)		Lipid	Phosphatidylcholine (PC)	genus.Frisingicoccus	0.00801024	0.00794744	0.313776	922	0.828345
metab_358	hypotaurine		Amino Acid	Methionine, Cysteine, SAM and Taurine Metabolism	family.Puniceicoccaceae	-0.0296588	0.0294267	0.313781	922	0.828345
metab_999921471	X - 21471		NA	NA	phylum.Actinobacteriota	-0.0136328	0.0135261	0.313782	922	0.828345
metab_999923655	X - 23655		NA	NA	family.Veillonellaceae	-0.0100778	0.00999902	0.313786	922	0.828345
metab_999912906	X - 12906		NA	NA	genus.Intestinimonas	0.00662004	0.00656833	0.31379	922	0.828347
metab_100015755	ceramide (d18:1/20:0, d16:1/22:0, d20:1/18:0)*		Lipid	Ceramides	Species.bartlettii	0.0062587	0.00620989	0.313796	922	0.828353
metab_512	taurine		Amino Acid	Methionine, Cysteine, SAM and Taurine Metabolism	Species.sedimentorum	0.00815538	0.00809182	0.313798	922	0.828353
metab_999911795	X - 11795		NA	NA	Species.parainfluenzae	0.0233171	0.0231354	0.313798	922	0.828353
metab_999921364	X - 21364		NA	NA	genus.Paraprevotella	0.00730788	0.00725095	0.3138	922	0.828353
metab_999913844	X - 13844		NA	NA	Species.intestinihominis	0.0328487	0.0325929	0.313802	922	0.828354
metab_100000711	4-acetylphenol sulfate		Xenobiotics	Benzoate Metabolism	Species.massiliensis.6	0.045912	0.045555	0.313807	922	0.828362
metab_1239	2-hydroxystearate		Lipid	Fatty Acid, Monohydroxy	Species.intestini	-0.0122875	0.0121921	0.313812	922	0.828373
metab_100020343	tetradecadienoate (14:2)*		Lipid	Long Chain Polyunsaturated Fatty Acid (n3 and n6)	family.Monoglobaceae	-0.0136652	0.0135591	0.313814	922	0.828373
metab_100020204	N-acetyl-2-aminooctanoate*		Lipid	Fatty Acid, Amino	genus.Collinsella	-0.00983846	0.00976218	0.313818	922	0.828378
metab_100000257	glucuronate		Carbohydrate	Aminosugar Metabolism	Species.filiformis	-0.0198397	0.0196862	0.313827	922	0.828382
metab_100001181	docosapentaenoate (n3 DPA; 22:5n3)		Lipid	Long Chain Polyunsaturated Fatty Acid (n3 and n6)	Species.formigenes	-0.0340496	0.0337868	0.313835	922	0.828382
metab_100002152	andro steroid monosulfate C19H28O6S (1)*		Lipid	Androgenic Steroids	genus.Intestinibacter	-0.00983777	0.00976165	0.313826	922	0.828382
metab_100006369	N-carbamoylalanine		Amino Acid	Alanine and Aspartate Metabolism	order.Acholeplasmatales	-0.0158405	0.0157182	0.313834	922	0.828382
metab_100009246	2-methylserine		Amino Acid	Glycine, Serine and Threonine Metabolism	genus.Weissella	0.027331	0.0271201	0.313835	922	0.828382
metab_100010927	linoleoyl-linolenoyl-glycerol (18:2/18:3) [2]*		Lipid	Diacylglycerol	genus.CAG.352	0.00905836	0.00898827	0.313825	922	0.828382
metab_100010940	diacylglycerol (16:1/18:2 [2], 16:0/18:3 [1])*		Lipid	Diacylglycerol	Species.finegoldii.1	-0.0175395	0.0174038	0.313828	922	0.828382
metab_803	mannose		Carbohydrate	Fructose, Mannose and Galactose Metabolism	Species.aerofaciens	0.00697337	0.0069195	0.313832	922	0.828382
metab_999912906	X - 12906		NA	NA	Species.secundus	-0.0150064	0.0148906	0.313836	922	0.828382
metab_100020253	glycine conjugate of C10H12O2*		Partially Characterized Molecules	Partially Characterized Molecules	Species.thetaiotaomicron	-0.00891073	0.00884207	0.313842	922	0.828393
metab_100000015	xanthurenate		Amino Acid	Tryptophan Metabolism	family.Acholeplasmataceae	-0.0153472	0.0152293	0.313853	922	0.828403
metab_100003119	N-oleoyltaurine		Lipid	Endocannabinoid	genus..Eubacterium..fissicatena.group	-0.0152078	0.0150908	0.313848	922	0.828403
metab_100008998	gamma-tocopherol/beta-tocopherol		Cofactors and Vitamins	Tocopherol Metabolism	genus.Eubacterium	-0.025104	0.024911	0.313851	922	0.828403
metab_100015681	palmitoleoyl-arachidonoyl-glycerol (16:1/20:4) [2]*		Lipid	Diacylglycerol	family.Victivallaceae	0.036199	0.0359207	0.313849	922	0.828403
metab_100000010	3-phenylpropionate (hydrocinnamate)		Xenobiotics	Benzoate Metabolism	Species.indistinctus	0.0277554	0.0275436	0.313878	922	0.828403
metab_100000042	3-methylhistidine		Amino Acid	Histidine Metabolism	order.Clostridia.vadinBB60.group	0.0292996	0.0290752	0.313864	922	0.828403
metab_100000792	dehydroepiandrosterone sulfate (DHEA-S)		Lipid	Androgenic Steroids	genus.Limosilactobacillus	0.0194932	0.0193441	0.31387	922	0.828403
metab_100001454	3-hydroxydodecanedioate*		Lipid	Fatty Acid, Dicarboxylate	Species.senegalensis	-0.0251868	0.0249935	0.313857	922	0.828403
metab_100001511	1-palmitoleoyl-GPC (16:1)*		Lipid	Lysophospholipid	genus.Eisenbergiella	-0.0120564	0.011964	0.313862	922	0.828403
metab_100001810	dimethylarginine (SDMA + ADMA)		Amino Acid	Urea cycle; Arginine and Proline Metabolism	Species.invisus	-0.0053696	0.00532858	0.313874	922	0.828403
metab_100009066	1-palmitoyl-2-oleoyl-GPI (16:0/18:1)*		Lipid	Phosphatidylinositol (PI)	genus.Lachnospiraceae.UCG.004	-0.00959765	0.00952445	0.313879	922	0.828403
metab_100009272	glycosyl-N-palmitoyl-sphingosine (d18:1/16:0)		Lipid	Hexosylceramides (HCER)	genus.Holdemania	-0.0120412	0.0119489	0.31386	922	0.828403
metab_100019831	3-hydroxyphenylacetoylglutamine		Peptide	Acetylated Peptides	genus.Prevotellaceae.NK3B31.group	-0.0153685	0.0152509	0.313869	922	0.828403
metab_100021104	pregnenetriol disulfate*		Lipid	Pregnenolone Steroids	genus.Defluviitaleaceae.UCG.011	0.0158764	0.0157551	0.313874	922	0.828403
metab_1239	2-hydroxystearate		Lipid	Fatty Acid, Monohydroxy	genus.Butyricicoccus	-0.00724937	0.00719407	0.313879	922	0.828403
metab_999912906	X - 12906		NA	NA	Species.cutis	0.0221387	0.0219694	0.313869	922	0.828403
metab_999916580	X - 16580		NA	NA	genus.Marvinbryantia	0.00842048	0.00835597	0.313863	922	0.828403
metab_999917010	X - 17010		NA	NA	family.Muribaculaceae	-0.00806468	0.00800314	0.313878	922	0.828403
metab_999921821	X - 21821		NA	NA	genus.Lactiplantibacillus	-0.038962	0.0386647	0.313877	922	0.828403
metab_100000042	3-methylhistidine		Amino Acid	Histidine Metabolism	Species.longicatena	0.020648	0.0204908	0.313885	922	0.828412
metab_100005985	sphingomyelin (d18:2/14:0, d18:1/14:1)*		Lipid	Sphingomyelins	genus.Prevotella_7	-0.00951714	0.00944476	0.31389	922	0.828422
metab_100001423	4-hydroxyhippurate		Xenobiotics	Benzoate Metabolism	genus.Lactococcus	0.0180322	0.0178956	0.313904	922	0.828426
metab_100008914	1-palmitoyl-2-arachidonoyl-GPC (16:0/20:4n6)		Lipid	Phosphatidylcholine (PC)	family.Hungateiclostridiaceae	0.0148052	0.0146932	0.313909	922	0.828426
metab_100008915	1-palmitoyl-2-docosahexaenoyl-GPC (16:0/22:6)		Lipid	Phosphatidylcholine (PC)	order.RF39	-0.00642514	0.0063765	0.313907	922	0.828426
metab_100008955	tricosanoyl sphingomyelin (d18:1/23:0)*		Lipid	Sphingomyelins	genus.Granulicatella	-0.0220945	0.0219269	0.313899	922	0.828426
metab_100009027	sphingomyelin (d18:0/18:0, d19:0/17:0)*		Lipid	Dihydrosphingomyelins	genus.Adlercreutzia	0.0113905	0.0113042	0.313904	922	0.828426
metab_100009139	1-myristoyl-2-arachidonoyl-GPC (14:0/20:4)*		Lipid	Phosphatidylcholine (PC)	Species.bacterium	0.00808795	0.00802676	0.31391	922	0.828426
metab_100015618	palmitoyl-docosahexaenoyl-glycerol (16:0/22:6) [1]*		Lipid	Diacylglycerol	class.Cyanobacteriia	-0.0463874	0.0460351	0.313896	922	0.828426
metab_100015971	cortolone glucuronide (1)		Lipid	Corticosteroids	order.Peptostreptococcales.Tissierellales	0.0118494	0.0117594	0.313896	922	0.828426
metab_194	N-formylmethionine		Amino Acid	Methionine, Cysteine, SAM and Taurine Metabolism	Species.massiliensis.9	-0.0170601	0.0169309	0.313908	922	0.828426
metab_932	caprylate (8:0)		Lipid	Medium Chain Fatty Acid	Species.massiliensis.8	-0.0197133	0.019564	0.313907	922	0.828426
metab_297	sphingosine		Lipid	Sphingosines	genus.CAG.352	0.00624271	0.00619552	0.313913	922	0.828429
metab_100015788	sphingomyelin (d18:2/18:1)*		Lipid	Sphingomyelins	genus.TM7x	-0.0116131	0.0115255	0.31392	922	0.828437
metab_999925957	X - 25957		NA	NA	genus..Eubacterium..xylanophilum.group	0.00508649	0.0050481	0.313919	922	0.828437
metab_100001257	N-acetylasparagine		Amino Acid	Alanine and Aspartate Metabolism	order.Lachnospirales	-0.0323675	0.0321236	0.313924	922	0.828445
metab_999912822	X - 12822		NA	NA	Species.bacterium	0.00749905	0.00744258	0.313927	922	0.828447
metab_100000258	glycerol 3-phosphate		Lipid	Glycerolipid Metabolism	genus.Butyrivibrio	-0.00552492	0.00548343	0.313937	922	0.828451
metab_100001314	gamma-glutamylthreonine		Peptide	Gamma-glutamyl Amino Acid	genus.Finegoldia	-0.0295992	0.029377	0.313939	922	0.828451
metab_100002259	cis-4-decenoylcarnitine (C10:1)		Lipid	Fatty Acid Metabolism (Acyl Carnitine, Monounsaturated)	Species.obesi	-0.010988	0.0109054	0.313932	922	0.828451
metab_100015786	sphingomyelin (d18:0/20:0, d16:0/22:0)*		Lipid	Dihydrosphingomyelins	class.Alphaproteobacteria	-0.0105322	0.010453	0.313931	922	0.828451
metab_100021784	4-chlorobenzoic acid		Xenobiotics	Chemical	phylum.Bacteroidota	0.00480668	0.0047706	0.313939	922	0.828451
metab_999921353	X - 21353		NA	NA	Species.ndongoniae	0.0270742	0.0268707	0.313934	922	0.828451
metab_100001315	p-cresol sulfate		Xenobiotics	Benzoate Metabolism	Species.animalis	-0.0274964	0.0272909	0.313954	922	0.828456
metab_100001416	orotidine		Nucleotide	Pyrimidine Metabolism, Orotate containing	genus.Oxalobacter	-0.0164622	0.0163393	0.313957	922	0.828456
metab_100001951	bilirubin (E,Z or Z,E)*		Cofactors and Vitamins	Hemoglobin and Porphyrin Metabolism	order.Erysipelotrichales	-0.0133561	0.0132562	0.313954	922	0.828456
metab_100002154	ergothioneine		Xenobiotics	Food Component/Plant	Species.vulgatus	-0.0113679	0.011283	0.313957	922	0.828456
metab_100002544	4-hydroxyglutamate		Amino Acid	Glutamate Metabolism	genus.Fournierella	-0.0144455	0.0143377	0.31396	922	0.828456
metab_100006361	dopamine 3-O-sulfate		Amino Acid	Tyrosine Metabolism	order.Eubacteriales	-0.0209844	0.0208273	0.313948	922	0.828456
metab_100010916	palmitoyl-oleoyl-glycerol (16:0/18:1) [1]*		Lipid	Diacylglycerol	genus..Eubacterium..nodatum.group	0.0298698	0.0296469	0.313959	922	0.828456
metab_100015831	linolenoylcarnitine (C18:3)*		Lipid	Fatty Acid Metabolism (Acyl Carnitine, Polyunsaturated)	genus.Lacticaseibacillus	0.0178634	0.0177296	0.313948	922	0.828456
metab_100020546	N2-acetyl,N6-methyllysine		Amino Acid	Lysine Metabolism	Species.microfusus	0.070793	0.0702627	0.313946	922	0.828456
metab_563	glutamine		Amino Acid	Glutamate Metabolism	order.Bacillales	-0.0223574	0.0221903	0.313955	922	0.828456
metab_999912221	X - 12221		NA	NA	Species.catus	0.0119175	0.0118284	0.313951	922	0.828456
metab_999912707	X - 12707		NA	NA	genus.Butyrivibrio	0.00842283	0.00836009	0.313966	922	0.828466
metab_100001416	orotidine		Nucleotide	Pyrimidine Metabolism, Orotate containing	genus.Catenisphaera	0.0183537	0.0182171	0.31397	922	0.828471
metab_100020825	3-hydroxyhexanoylcarnitine (1)		Lipid	Fatty Acid Metabolism (Acyl Carnitine, Hydroxy)	Species.mutans	0.0121827	0.0120921	0.313972	922	0.828471
metab_100001022	threonate		Cofactors and Vitamins	Ascorbate and Aldarate Metabolism	genus.Romboutsia	0.00797404	0.00791481	0.313977	922	0.828475
metab_100001870	1-palmitoyl-2-linoleoyl-GPE (16:0/18:2)		Lipid	Phosphatidylethanolamine (PE)	family.Acholeplasmataceae	-0.0175076	0.0173775	0.313975	922	0.828475
metab_999923780	X - 23780		NA	NA	genus.DTU089	-0.0133892	0.0132898	0.313978	922	0.828475
metab_1053	3-ureidopropionate		Nucleotide	Pyrimidine Metabolism, Uracil containing	order.Lactobacillales	-0.00601074	0.00596614	0.31398	922	0.828475
metab_100001320	erythronate*		Carbohydrate	Aminosugar Metabolism	order.Methanobacteriales	-0.0153711	0.0152572	0.313986	922	0.828479
metab_100015834	lignoceroylcarnitine (C24)*		Lipid	Fatty Acid Metabolism (Acyl Carnitine, Long Chain Saturated)	Species.hadrus	0.0116936	0.0116069	0.313985	922	0.828479
metab_564	threonine		Amino Acid	Glycine, Serine and Threonine Metabolism	Species.animalis	0.013301	0.0132028	0.313998	922	0.828508
metab_100020504	sulfate of piperine metabolite C18H21NO3 (3)*		Xenobiotics	Food Component/Plant	genus.Lactonifactor	-0.0484116	0.0480549	0.314006	922	0.828513
metab_932	caprylate (8:0)		Lipid	Medium Chain Fatty Acid	family.Actinomycetaceae	0.0214325	0.0212745	0.314005	922	0.828513
metab_999919438	X - 19438		NA	NA	Species.anginosus	-0.0357121	0.0354487	0.314002	922	0.828513
metab_999921471	X - 21471		NA	NA	Species.muciniphila	0.00865808	0.00859432	0.314007	922	0.828513
metab_999925420	X - 25420		NA	NA	genus..Ruminococcus..gnavus.group	-0.0102644	0.0101889	0.31401	922	0.828516
metab_100000036	3-methyl-2-oxovalerate		Amino Acid	Leucine, Isoleucine and Valine Metabolism	family.Selenomonadaceae	0.00833653	0.00827548	0.314027	922	0.828516
metab_100002067	pregnenediol sulfate (C21H34O5S)*		Lipid	Pregnenolone Steroids	Species.inulinivorans	0.00811523	0.00805588	0.314032	922	0.828516
metab_100002989	oleoyl-linoleoyl-glycerol (18:1/18:2) [1]		Lipid	Diacylglycerol	family.Family.XI	0.030464	0.0302404	0.31402	922	0.828516
metab_100004326	3-acetylphenol sulfate		Xenobiotics	Chemical	Species.senegalensis	0.0288166	0.0286048	0.314014	922	0.828516
metab_100008999	1-(1-enyl-stearoyl)-2-arachidonoyl-GPE (P-18:0/20:4)*		Lipid	Plasmalogen	family.Streptococcaceae	0.00742206	0.00736766	0.314024	922	0.828516
metab_100010940	diacylglycerol (16:1/18:2 [2], 16:0/18:3 [1])*		Lipid	Diacylglycerol	genus.Prevotella_7	-0.015491	0.0153777	0.31403	922	0.828516
metab_100015831	linolenoylcarnitine (C18:3)*		Lipid	Fatty Acid Metabolism (Acyl Carnitine, Polyunsaturated)	genus.Agathobacter	-0.0104245	0.0103482	0.314029	922	0.828516
metab_100020833	2-ketocaprylate		Amino Acid	Leucine, Isoleucine and Valine Metabolism	genus.Lachnospiraceae.NK4A136.group	-0.0101713	0.0100968	0.314025	922	0.828516
metab_1258	anthranilate		Amino Acid	Tryptophan Metabolism	family.Tannerellaceae	-0.00713129	0.00707897	0.314021	922	0.828516
metab_512	taurine		Amino Acid	Methionine, Cysteine, SAM and Taurine Metabolism	Species.provencensis	-0.0206298	0.0204785	0.314021	922	0.828516
metab_999912026	X - 12026		NA	NA	order.Burkholderiales	-0.00655415	0.00650608	0.314022	922	0.828516
metab_999919438	X - 19438		NA	NA	Species.ihumii	0.0215308	0.0213732	0.31403	922	0.828516
metab_100001277	10-nonadecenoate (19:1n9)		Lipid	Long Chain Monounsaturated Fatty Acid	Species.minuta	0.0428364	0.042524	0.314043	922	0.828532
metab_100001876	sphinganine-1-phosphate		Lipid	Sphingolipid Synthesis	Species.tanakaei	0.0173553	0.0172288	0.314043	922	0.828532
metab_100015609	N-palmitoyl-sphingadienine (d18:2/16:0)*		Lipid	Ceramides	Species.eggerthii	-0.00715666	0.00710448	0.314043	922	0.828532
metab_999924757	X - 24757		NA	NA	genus.Colidextribacter	0.0182246	0.0180918	0.314047	922	0.828536
metab_100001277	10-nonadecenoate (19:1n9)		Lipid	Long Chain Monounsaturated Fatty Acid	genus.Intestinimonas	0.0098055	0.00973434	0.31406	922	0.828548
metab_100001393	isovalerylcarnitine (C5)		Amino Acid	Leucine, Isoleucine and Valine Metabolism	Species.funiformis	-0.0190699	0.0189315	0.314059	922	0.828548
metab_100002021	5alpha-androstan-3beta,17alpha-diol disulfate		Lipid	Androgenic Steroids	genus.Senegalimassilia	0.0188956	0.0187584	0.314057	922	0.828548
metab_100004541	acisoga		Amino Acid	Polyamine Metabolism	genus.Phascolarctobacterium	0.00627005	0.00622448	0.314055	922	0.828548
metab_342	glycocholate		Lipid	Primary Bile Acid Metabolism	genus.Lachnospiraceae.AC2044.group	-0.0206812	0.0205308	0.314054	922	0.828548
metab_100022127	tetrahydrocortisone glucuronide (5)		Lipid	Corticosteroids	order.Clostridia.vadinBB60.group	-0.011787	0.0117015	0.314062	922	0.828548
metab_35	S-1-pyrroline-5-carboxylate		Amino Acid	Glutamate Metabolism	Species.atypica	-0.017445	0.0173185	0.314064	922	0.82855
metab_999913866	X - 13866		NA	NA	genus.Dielma	-0.0626404	0.0621867	0.314066	922	0.82855
metab_100008999	1-(1-enyl-stearoyl)-2-arachidonoyl-GPE (P-18:0/20:4)*		Lipid	Plasmalogen	genus.Intestinibacter	0.00607109	0.00602714	0.314069	922	0.828551
metab_100000711	4-acetylphenol sulfate		Xenobiotics	Benzoate Metabolism	Species.massiliensis.2	0.018344	0.0182114	0.314075	922	0.828561
metab_100001040	1-linoleoylglycerol (18:2)		Lipid	Monoacylglycerol	order.Clostridia.UCG.014	-0.00938478	0.00931776	0.314116	922	0.828561
metab_100001149	3-methylcrotonylglycine		Amino Acid	Leucine, Isoleucine and Valine Metabolism	genus.Dielma	-0.0293924	0.0291818	0.314105	922	0.828561
metab_100001295	gamma-glutamyltryptophan		Peptide	Gamma-glutamyl Amino Acid	family.Saccharimonadaceae	0.00886901	0.00880569	0.314117	922	0.828561
metab_100002514	hydantoin-5-propionate		Amino Acid	Histidine Metabolism	phylum.Actinobacteriota	-0.0145772	0.014473	0.314114	922	0.828561
metab_100002544	4-hydroxyglutamate		Amino Acid	Glutamate Metabolism	genus.Caproiciproducens	0.024009	0.0238374	0.314114	922	0.828561
metab_100002927	S-methylcysteine sulfoxide		Amino Acid	Methionine, Cysteine, SAM and Taurine Metabolism	order.DTU014	-0.0427589	0.0424534	0.314115	922	0.828561
metab_100004295	2-piperidinone		Xenobiotics	Food Component/Plant	class.Incertae.Sedis	-0.0504988	0.050135	0.314085	922	0.828561
metab_100004635	methionine sulfone		Amino Acid	Methionine, Cysteine, SAM and Taurine Metabolism	genus.Lachnospiraceae.UCG.010	-0.00813064	0.00807256	0.314116	922	0.828561
metab_100010941	linoleoyl-linoleoyl-glycerol (18:2/18:2) [1]*		Lipid	Diacylglycerol	genus.Colidextribacter	-0.013623	0.0135253	0.314102	922	0.828561
metab_100015624	N-behenoyl-sphingadienine (d18:2/22:0)*		Lipid	Ceramides	Species.aerofaciens	0.00875016	0.00868727	0.314094	922	0.828561
metab_100019982	octadecadienedioate (C18:2-DC)*		Lipid	Fatty Acid, Dicarboxylate	Species.splanchnicus	0.0151118	0.0150038	0.314116	922	0.828561
metab_100020215	N-methylhydroxyproline**		Amino Acid	Urea cycle; Arginine and Proline Metabolism	genus.CAG.56	0.0165823	0.0164627	0.314083	922	0.828561
metab_100020546	N2-acetyl,N6-methyllysine		Amino Acid	Lysine Metabolism	genus.Limosilactobacillus	0.0354798	0.0352252	0.3141	922	0.828561
metab_100020546	N2-acetyl,N6-methyllysine		Amino Acid	Lysine Metabolism	genus.Slackia	-0.0283728	0.0281701	0.314114	922	0.828561
metab_100022013	tetrahydrocortisol glucuronide		Lipid	Corticosteroids	genus.Rothia	-0.0341024	0.0338574	0.314096	922	0.828561
metab_250	biliverdin		Cofactors and Vitamins	Hemoglobin and Porphyrin Metabolism	Species.piger	0.0264492	0.0262603	0.314115	922	0.828561
metab_267	choline phosphate		Lipid	Phospholipid Metabolism	Species.rubiinfantis	0.0127729	0.012681	0.31409	922	0.828561
metab_800	cysteine		Amino Acid	Methionine, Cysteine, SAM and Taurine Metabolism	Species.jalaludinii	0.0133515	0.0132553	0.314084	922	0.828561
metab_999912026	X - 12026		NA	NA	family.Acidaminococcaceae	0.00512144	0.0050845	0.314082	922	0.828561
metab_999923974	X - 23974		NA	NA	phylum.Bacteroidota	0.0113725	0.0112908	0.314095	922	0.828561
metab_999924518	X - 24518		NA	NA	Species.massiliensis.8	-0.0203199	0.0201742	0.314102	922	0.828561
metab_999924811	X - 24811		NA	NA	Species.atypica	-0.0353922	0.0351391	0.314111	922	0.828561
metab_999925828	X - 25828		NA	NA	order.Actinomycetales	-0.0120028	0.0119169	0.31411	922	0.828561
metab_999926107	X - 26107		NA	NA	class.Actinobacteria	-0.0063132	0.00626777	0.31409	922	0.828561
metab_100001256	N-acetylphenylalanine		Amino Acid	Phenylalanine Metabolism	genus.FD2005	0.0131995	0.0131056	0.31413	922	0.828563
metab_100001393	isovalerylcarnitine (C5)		Amino Acid	Leucine, Isoleucine and Valine Metabolism	Species.tayi	0.0150616	0.0149545	0.314132	922	0.828563
metab_100001615	octadecanedioate (C18-DC)		Lipid	Fatty Acid, Dicarboxylate	Species.putredinis	0.00688301	0.00683391	0.31412	922	0.828563
metab_100001615	octadecanedioate (C18-DC)		Lipid	Fatty Acid, Dicarboxylate	Species.senegalensis	-0.0166903	0.0165716	0.314129	922	0.828563
metab_100019981	heptenedioate (C7:1-DC)*		Lipid	Fatty Acid, Dicarboxylate	genus.Gordonibacter	-0.0197583	0.0196176	0.314127	922	0.828563
metab_999912101	X - 12101		NA	NA	family.UCG.011	-0.0211188	0.0209687	0.314132	922	0.828563
metab_999912798	X - 12798		NA	NA	family.Sutterellaceae	-0.01119	0.0111104	0.314129	922	0.828563
metab_999926108	X - 26108		NA	NA	order.Synergistales	0.0170826	0.0169611	0.314131	922	0.828563
metab_999921796	X - 21796		NA	NA	family.Hungateiclostridiaceae	0.0164747	0.0163577	0.314135	922	0.828566
metab_100015837	arachidonoylcarnitine (C20:4)		Lipid	Fatty Acid Metabolism (Acyl Carnitine, Polyunsaturated)	Species.angulatum	-0.0190678	0.0189325	0.314138	922	0.82857
metab_100001987	5alpha-androstan-3beta,17beta-diol disulfate		Lipid	Androgenic Steroids	family..Clostridium..methylpentosum.group	-0.0249242	0.0247476	0.314144	922	0.828574
metab_999921733	X - 21733		NA	NA	genus.Lachnospiraceae.UCG.001	0.0124743	0.012386	0.314145	922	0.828574
metab_999924307	X - 24307		NA	NA	genus.Anaerofustis	-0.0229629	0.0228001	0.314142	922	0.828574
metab_100009042	5-hydroxyindole sulfate		Amino Acid	Tryptophan Metabolism	genus.Lachnoclostridium	-0.0127899	0.0126994	0.31415	922	0.828576
metab_999912816	X - 12816		NA	NA	class.Negativicutes	-0.0164413	0.016325	0.314149	922	0.828576
metab_100001993	pregnenediol disulfate (C21H34O8S2)*		Lipid	Pregnenolone Steroids	order.Actinomycetales	0.0363107	0.0360542	0.314155	922	0.828584
metab_1135	ursodeoxycholate		Lipid	Secondary Bile Acid Metabolism	Species.filiformis	0.034942	0.0346956	0.31416	922	0.828589
metab_565	tryptophan		Amino Acid	Tryptophan Metabolism	order.Lactobacillales	0.00577393	0.0057332	0.314159	922	0.828589
metab_100001277	10-nonadecenoate (19:1n9)		Lipid	Long Chain Monounsaturated Fatty Acid	Species.parvulum	-0.0420722	0.0417759	0.314164	922	0.828589
metab_100001335	eicosenoate (20:1)		Lipid	Long Chain Monounsaturated Fatty Acid	genus.Cloacibacillus	-0.0264646	0.0262781	0.314162	922	0.828589
metab_100001267	piperine		Xenobiotics	Food Component/Plant	genus.Akkermansia	0.018628	0.0184973	0.314178	922	0.828594
metab_100001594	beta-hydroxyisovaleroylcarnitine		Amino Acid	Leucine, Isoleucine and Valine Metabolism	genus.Lachnospiraceae.NK4A136.group	0.00712188	0.00707201	0.314184	922	0.828594
metab_100001612	N-acetyl-aspartyl-glutamate (NAAG)		Amino Acid	Glutamate Metabolism	genus.Finegoldia	0.0248753	0.0247008	0.314178	922	0.828594
metab_100002462	5-(galactosylhydroxy)-L-lysine		Amino Acid	Lysine Metabolism	genus.Collinsella	0.00859562	0.00853528	0.314175	922	0.828594
metab_100005996	octadecenedioylcarnitine (C18:1-DC)*		Lipid	Fatty Acid Metabolism (Acyl Carnitine, Dicarboxylate)	Species.indistinctus	-0.012929	0.0128385	0.314187	922	0.828594
metab_100009407	pimeloylcarnitine/3-methyladipoylcarnitine (C7-DC)		Lipid	Fatty Acid Metabolism (Acyl Carnitine, Dicarboxylate)	genus.TM7x	-0.0148264	0.0147226	0.314183	922	0.828594
metab_100015625	glycosyl-N-behenoyl-sphingadienine (d18:2/22:0)*		Lipid	Hexosylceramides (HCER)	Species.caccae	-0.00620878	0.00616514	0.314171	922	0.828594
metab_100021131	undecenoylcarnitine (C11:1)		Lipid	Fatty Acid Metabolism (Acyl Carnitine, Monounsaturated)	Species.eggerthii	-0.00797934	0.00792333	0.314176	922	0.828594
metab_397	leucine		Amino Acid	Leucine, Isoleucine and Valine Metabolism	genus.Prevotella_9	0.00335291	0.00332938	0.314176	922	0.828594
metab_504	serotonin		Amino Acid	Tryptophan Metabolism	Species.tayi	0.0256668	0.025487	0.314183	922	0.828594
metab_999917653	X - 17653		NA	NA	Species.longicatena	0.00899355	0.0089306	0.314186	922	0.828594
metab_999921834	X - 21834		NA	NA	Species.vulgatus	-0.0130063	0.0129151	0.314179	922	0.828594
metab_100000773	3-hydroxyoctanoate		Lipid	Fatty Acid, Monohydroxy	Species.cutis	0.0269924	0.0268046	0.314206	922	0.828596
metab_100001279	hyocholate		Lipid	Secondary Bile Acid Metabolism	genus.Anaerofustis	-0.0313151	0.0310963	0.314192	922	0.828596
metab_100002544	4-hydroxyglutamate		Amino Acid	Glutamate Metabolism	genus.Haemophilus	-0.0146622	0.0145599	0.314195	922	0.828596
metab_100006370	3beta-hydroxy-5-cholestenoate		Lipid	Sterol	order.Bacillales	-0.0314108	0.0311919	0.314199	922	0.828596
metab_100008915	1-palmitoyl-2-docosahexaenoyl-GPC (16:0/22:6)		Lipid	Phosphatidylcholine (PC)	order.Enterobacterales	0.004461	0.00442996	0.314205	922	0.828596
metab_100020253	glycine conjugate of C10H12O2*		Partially Characterized Molecules	Partially Characterized Molecules	genus.Hungatella	-0.014872	0.0147684	0.314202	922	0.828596
metab_100020414	6-bromotryptophan		Amino Acid	Tryptophan Metabolism	genus.Anaerotruncus	-0.0100057	0.00993593	0.314198	922	0.828596
metab_100022013	tetrahydrocortisol glucuronide		Lipid	Corticosteroids	family.Pasteurellaceae	-0.0122769	0.0121911	0.31419	922	0.828596
metab_999923974	X - 23974		NA	NA	genus.Gordonibacter	0.0140544	0.0139563	0.314195	922	0.828596
metab_999924949	X - 24949		NA	NA	order.Clostridia.UCG.014	-0.00838142	0.00832305	0.314202	922	0.828596
metab_100001635	ectoine		Xenobiotics	Chemical	family.Anaerovoracaceae	-0.0242565	0.0240879	0.31421	922	0.828596
metab_100006191	p-cresol glucuronide*		Amino Acid	Tyrosine Metabolism	Species.togonis	0.0503511	0.0500015	0.314213	922	0.828596
metab_100006726	linoleoyl ethanolamide		Lipid	Endocannabinoid	Species.secundus	0.0196295	0.0194931	0.314211	922	0.828596
metab_100020203	3-hydroxystachydrine*		Xenobiotics	Food Component/Plant	family.Oxalobacteraceae	0.0557396	0.0553526	0.314212	922	0.828596
metab_100000463	indolelactate		Amino Acid	Tryptophan Metabolism	Species.cutis	0.0236451	0.0234811	0.314216	922	0.8286
metab_100001569	1-oleoyl-GPE (18:1)		Lipid	Lysophospholipid	Species.uniformis	-0.00799443	0.007939	0.314218	922	0.8286
metab_100001392	laurylcarnitine (C12)		Lipid	Fatty Acid Metabolism (Acyl Carnitine, Medium Chain)	genus.Succiniclasticum	-0.0163213	0.0162087	0.314236	922	0.828611
metab_100001609	7-alpha-hydroxy-3-oxo-4-cholestenoate (7-Hoca)		Lipid	Sterol	order.Victivallales	0.0169619	0.0168449	0.314234	922	0.828611
metab_100004182	3b-hydroxy-5-cholenoic acid		Lipid	Secondary Bile Acid Metabolism	order.Chloroplast	0.0318017	0.0315824	0.314235	922	0.828611
metab_100009078	1-oleoyl-2-linoleoyl-GPE (18:1/18:2)*		Lipid	Phosphatidylethanolamine (PE)	genus..Eubacterium..eligens.group	-0.00891138	0.00884976	0.314227	922	0.828611
metab_100009275	methylsuccinoylcarnitine		Amino Acid	Leucine, Isoleucine and Valine Metabolism	Species.prausnitzii	0.0126219	0.0125347	0.314229	922	0.828611
metab_100015609	N-palmitoyl-sphingadienine (d18:2/16:0)*		Lipid	Ceramides	genus.UBA1819	-0.00758978	0.00753743	0.314235	922	0.828611
metab_100021457	(2-butoxyethoxy)acetic acid		Xenobiotics	Chemical	family.Coriobacteriales.Incertae.Sedis	-0.00945033	0.00938518	0.314236	922	0.828611
metab_999924949	X - 24949		NA	NA	Species.massiliensis.5	0.02478	0.0246091	0.314236	922	0.828611
metab_100001510	phenol sulfate		Amino Acid	Tyrosine Metabolism	order.Methanobacteriales	0.0306796	0.0304685	0.314243	922	0.828611
metab_100010923	linoleoyl-arachidonoyl-glycerol (18:2/20:4) [2]*		Lipid	Diacylglycerol	Species.succinatiphilus	0.039023	0.0387541	0.314239	922	0.828611
metab_100021707	3-bromo-5-chloro-2,6-dihydroxybenzoic acid*		Xenobiotics	Chemical	genus.Parabacteroides	-0.00962438	0.00955813	0.314242	922	0.828611
metab_999911787	X - 11787		NA	NA	order.Clostridia.UCG.014	-0.00386207	0.0038355	0.314244	922	0.828611
metab_100001251	decanoylcarnitine (C10)		Lipid	Fatty Acid Metabolism (Acyl Carnitine, Medium Chain)	Species.bicirculans	0.0079608	0.00790617	0.314252	922	0.828622
metab_100001272	1-oleoyl-GPC (18:1)		Lipid	Lysophospholipid	genus..Ruminococcus..torques.group	-0.0118866	0.0118058	0.314281	922	0.828622
metab_100001396	7-methylxanthine		Xenobiotics	Xanthine Metabolism	Species.hadrus	-0.0233953	0.0232365	0.314289	922	0.828622
metab_100001412	N2,N2-dimethylguanosine		Nucleotide	Purine Metabolism, Guanine containing	family.Bifidobacteriaceae	0.00517424	0.00513898	0.314275	922	0.828622
metab_100001569	1-oleoyl-GPE (18:1)		Lipid	Lysophospholipid	Species.champanellensis	-0.0116256	0.0115467	0.31429	922	0.828622
metab_100001570	1-linoleoyl-GPE (18:2)*		Lipid	Lysophospholipid	genus.Adlercreutzia	0.00975429	0.00968802	0.314285	922	0.828622
metab_100001580	docosapentaenoate (n6 DPA; 22:5n6)		Lipid	Long Chain Polyunsaturated Fatty Acid (n3 and n6)	Species.minuta	0.0484008	0.0480688	0.314253	922	0.828622
metab_100001777	1-oleoyl-GPI (18:1)		Lipid	Lysophospholipid	Species.anaerobia	0.0195462	0.0194127	0.314266	922	0.828622
metab_100001951	bilirubin (E,Z or Z,E)*		Cofactors and Vitamins	Hemoglobin and Porphyrin Metabolism	Species.biformis	0.0147644	0.0146638	0.314275	922	0.828622
metab_100006126	4-vinylguaiacol sulfate		Xenobiotics	Food Component/Plant	genus.Faecalicoccus	0.0675289	0.0670676	0.314267	922	0.828622
metab_100006290	sphingomyelin (d18:1/20:0, d16:1/22:0)*		Lipid	Sphingomyelins	genus.Lachnospiraceae.NK4A136.group	0.00694054	0.00689328	0.314278	922	0.828622
metab_100006295	sphingomyelin (d18:1/22:1, d18:2/22:0, d16:1/24:1)*		Lipid	Sphingomyelins	genus..Eubacterium..xylanophilum.group	0.0060423	0.00600126	0.314287	922	0.828622
metab_100006314	sphingomyelin (d17:1/16:0, d18:1/15:0, d16:1/17:0)*		Lipid	Sphingomyelins	Species.biformis	0.0112257	0.0111495	0.314287	922	0.828622
metab_100006435	N-acetylglucosamine/N-acetylgalactosamine		Carbohydrate	Aminosugar Metabolism	genus.Finegoldia	0.0242812	0.0241154	0.314269	922	0.828622
metab_100008954	palmitoyl dihydrosphingomyelin (d18:0/16:0)*		Lipid	Dihydrosphingomyelins	Species.intestinalis	-0.00543463	0.00539791	0.314304	922	0.828622
metab_100009181	1-stearoyl-2-oleoyl-GPI (18:0/18:1)*		Lipid	Phosphatidylinositol (PI)	class.Synergistia	0.0286115	0.0284158	0.314264	922	0.828622
metab_100009264	glycochenodeoxycholate glucuronide (1)		Lipid	Primary Bile Acid Metabolism	genus.Odoribacter	-0.0158769	0.0157688	0.314279	922	0.828622
metab_100015723	hexadecasphingosine (d16:1)*		Lipid	Sphingosines	phylum.Cyanobacteria	0.0084725	0.0084151	0.314295	922	0.828622
metab_100015797	heneicosapentaenoate (21:5n3)		Lipid	Long Chain Polyunsaturated Fatty Acid (n3 and n6)	genus.Olsenella	-0.0288211	0.0286261	0.314299	922	0.828622
metab_100020378	2-hydroxysebacate		Lipid	Fatty Acid, Dicarboxylate	phylum.Actinobacteriota	-0.0124365	0.0123516	0.314267	922	0.828622
metab_100020502	sulfate of piperine metabolite C18H21NO3 (1)*		Xenobiotics	Food Component/Plant	order.Christensenellales	0.0186816	0.0185552	0.3143	922	0.828622
metab_100020837	2,6-dihydroxybenzoic acid		Xenobiotics	Drug - Topical Agents	class.Clostridia	-0.0448876	0.0445823	0.314282	922	0.828622
metab_100020893	2,3-dihydroxy-5-methylthio-4-pentenoate (DMTPA)*		Amino Acid	Methionine, Cysteine, SAM and Taurine Metabolism	family.UCG.011	-0.00962228	0.00955715	0.314298	922	0.828622
metab_1102	gamma-glutamyltyrosine		Peptide	Gamma-glutamyl Amino Acid	genus.Caproiciproducens	-0.0161281	0.0160191	0.314302	922	0.828622
metab_1254	glycerol		Lipid	Glycerolipid Metabolism	genus.Akkermansia	0.00722053	0.00717156	0.314291	922	0.828622
metab_62	12,13-DiHOME		Lipid	Fatty Acid, Dihydroxy	genus.Desulfovibrio	0.00816097	0.00810586	0.314305	922	0.828622
metab_917	asparagine		Amino Acid	Alanine and Aspartate Metabolism	Species.faecis.1	0.0163821	0.0162699	0.314259	922	0.828622
metab_999916087	X - 16087		NA	NA	Species.lenta	-0.0159959	0.015887	0.314277	922	0.828622
metab_999921258	X - 21258		NA	NA	family.Coriobacteriales.Incertae.Sedis	-0.0226336	0.0224788	0.314264	922	0.828622
metab_999921319	X - 21319		NA	NA	phylum.Patescibacteria	0.0178619	0.0177402	0.314275	922	0.828622
metab_999924241	X - 24241		NA	NA	Species.catus	-0.0131815	0.0130923	0.314297	922	0.828622
metab_999924588	X - 24588		NA	NA	genus.Lachnospira	-0.00692175	0.00687499	0.314304	922	0.828622
metab_100000551	4-methyl-2-oxopentanoate		Amino Acid	Leucine, Isoleucine and Valine Metabolism	genus.Oribacterium	-0.0116095	0.0115313	0.314314	922	0.828625
metab_100001277	10-nonadecenoate (19:1n9)		Lipid	Long Chain Monounsaturated Fatty Acid	order.Bifidobacteriales	-0.00838168	0.00832519	0.314312	922	0.828625
metab_100016069	5-dodecenoylcarnitine (C12:1)		Lipid	Fatty Acid Metabolism (Acyl Carnitine, Monounsaturated)	order.Coriobacteriales	0.013785	0.013692	0.314309	922	0.828625
metab_1124	citrate		Energy	TCA Cycle	class.Negativicutes	-0.0039818	0.00395496	0.314312	922	0.828625
metab_999919438	X - 19438		NA	NA	family.Streptococcaceae	0.00815853	0.0081036	0.314315	922	0.828625
metab_100001977	beta-cryptoxanthin		Cofactors and Vitamins	Vitamin A Metabolism	class.Negativicutes	0.0145433	0.0144455	0.31432	922	0.82863
metab_572	glucose		Carbohydrate	Glycolysis, Gluconeogenesis, and Pyruvate Metabolism	genus.Negativibacillus	-0.00499054	0.004957	0.314321	922	0.82863
metab_100001502	gamma-glutamyl-2-aminobutyrate		Peptide	Gamma-glutamyl Amino Acid	class.Coriobacteriia	0.00692623	0.00687979	0.314328	922	0.828631
metab_2050	eicosapentaenoate (EPA; 20:5n3)		Lipid	Long Chain Polyunsaturated Fatty Acid (n3 and n6)	family.Akkermansiaceae	0.00996385	0.00989702	0.314327	922	0.828631
metab_893	arachidate (20:0)		Lipid	Long Chain Saturated Fatty Acid	phylum.Euryarchaeota	-0.0133221	0.0132327	0.314324	922	0.828631
metab_999911372	X - 11372		NA	NA	family.Marinifilaceae	-0.0105441	0.0104734	0.314328	922	0.828631
metab_999924949	X - 24949		NA	NA	genus.Prevotella_7	0.0126242	0.0125396	0.31433	922	0.828631
metab_100000774	phenyllactate (PLA)		Amino Acid	Phenylalanine Metabolism	order.DTU014	-0.0215894	0.0214453	0.314344	922	0.828641
metab_100001562	2-palmitoyl-GPC (16:0)*		Lipid	Lysophospholipid	genus.Holdemanella	-0.00532544	0.00528982	0.314337	922	0.828641
metab_100002514	hydantoin-5-propionate		Amino Acid	Histidine Metabolism	genus..Ruminococcus..gauvreauii.group	0.00863734	0.00857965	0.314341	922	0.828641
metab_100004295	2-piperidinone		Xenobiotics	Food Component/Plant	Species.hydrogenotrophica	0.0383199	0.0380652	0.314357	922	0.828641
metab_100004318	indolin-2-one		Xenobiotics	Food Component/Plant	class.Methanobacteria	-0.0222199	0.0220722	0.314357	922	0.828641
metab_100020427	1-carboxyethylisoleucine	N-lactoyl isoleucine	Amino Acid	Leucine, Isoleucine and Valine Metabolism	genus.Lachnospiraceae.UCG.009	0.0212128	0.0210711	0.314341	922	0.828641
metab_100020546	N2-acetyl,N6-methyllysine		Amino Acid	Lysine Metabolism	Species.inops	0.0181329	0.0180121	0.314349	922	0.828641
metab_100021502	(2 or 3)-decenoate (10:1n7 or n8)		Lipid	Medium Chain Fatty Acid	Species.clarus	-0.0139273	0.0138344	0.314345	922	0.828641
metab_100021538	dibutyl sulfosuccinate		Xenobiotics	Chemical	Species.pectinilyticus	0.00861959	0.00856225	0.314354	922	0.828641
metab_100021666	branched-chain, straight-chain, or cyclopropyl 10:1 fatty acid (1)*		Partially Characterized Molecules	Partially Characterized Molecules	Species.merdae	0.00859411	0.00853678	0.314345	922	0.828641
metab_1538	stearoyl sphingomyelin (d18:1/18:0)		Lipid	Sphingomyelins	Species.bicirculans	0.00394753	0.00392129	0.314357	922	0.828641
metab_376	isoleucine		Amino Acid	Leucine, Isoleucine and Valine Metabolism	family.Peptococcaceae	-0.0061838	0.00614263	0.314351	922	0.828641
metab_999923655	X - 23655		NA	NA	order.Lactobacillales	-0.0126251	0.0125411	0.314354	922	0.828641
metab_100003686	N-palmitoylglycine		Lipid	Fatty Acid Metabolism (Acyl Glycine)	genus.Senegalimassilia	-0.00664272	0.00659865	0.314363	922	0.828652
metab_100020360	8-methoxykynurenate		Amino Acid	Tryptophan Metabolism	order.Verrucomicrobiales	-0.00849479	0.00843851	0.314368	922	0.828659
metab_100015737	ceramide (d18:1/17:0, d17:1/18:0)*		Lipid	Ceramides	genus.Bacteroides	0.013253	0.0131652	0.31437	922	0.82866
metab_100000774	phenyllactate (PLA)		Amino Acid	Phenylalanine Metabolism	genus.Fusicatenibacter	0.00846166	0.00840615	0.314399	922	0.828664
metab_100001987	5alpha-androstan-3beta,17beta-diol disulfate		Lipid	Androgenic Steroids	genus.Coprobacillus	-0.0310185	0.0308148	0.314397	922	0.828664
metab_100006105	4-methylguaiacol sulfate		Xenobiotics	Benzoate Metabolism	Species.salyersiae	-0.0313911	0.0311846	0.314391	922	0.828664
metab_100009038	myristoyl dihydrosphingomyelin (d18:0/14:0)*		Lipid	Dihydrosphingomyelins	genus.Alistipes	0.00901833	0.0089588	0.31438	922	0.828664
metab_100009066	1-palmitoyl-2-oleoyl-GPI (16:0/18:1)*		Lipid	Phosphatidylinositol (PI)	genus.Mogibacterium	-0.0193455	0.0192181	0.314387	922	0.828664
metab_100009271	(S)-3-hydroxybutyrylcarnitine		Lipid	Fatty Acid Metabolism (Acyl Carnitine, Hydroxy)	family.Victivallaceae	0.0231934	0.0230414	0.314402	922	0.828664
metab_100016038	(N(1) + N(8))-acetylspermidine		Amino Acid	Polyamine Metabolism	family.Lachnospiraceae	-0.0238488	0.0236912	0.314377	922	0.828664
metab_100019982	octadecadienedioate (C18:2-DC)*		Lipid	Fatty Acid, Dicarboxylate	family.Pasteurellaceae	0.0216085	0.0214664	0.314391	922	0.828664
metab_100020414	6-bromotryptophan		Amino Acid	Tryptophan Metabolism	Species.caccae.1	-0.0241095	0.0239506	0.314384	922	0.828664
metab_100020419	1-carboxyethylphenylalanine	N-lactoyl phenylalanine	Amino Acid	Phenylalanine Metabolism	Species.massiliensis.9	0.0274628	0.0272825	0.314396	922	0.828664
metab_100021131	undecenoylcarnitine (C11:1)		Lipid	Fatty Acid Metabolism (Acyl Carnitine, Monounsaturated)	family.Ruminococcaceae	-0.0309883	0.0307851	0.314401	922	0.828664
metab_100021363	vanillic acid glycine		Xenobiotics	Food Component/Plant	Species.massiliensis.6	0.0504654	0.0501341	0.314397	922	0.828664
metab_1022	picolinate		Amino Acid	Tryptophan Metabolism	Species.succinatutens	-0.00904632	0.00898661	0.31438	922	0.828664
metab_313	sphinganine		Lipid	Sphingolipid Synthesis	family.Oxalobacteraceae	-0.0143035	0.0142093	0.314386	922	0.828664
metab_519	myristate (14:0)		Lipid	Long Chain Saturated Fatty Acid	genus.Coprobacter	0.0147377	0.0146407	0.314391	922	0.828664
metab_999917335	X - 17335		NA	NA	family.Ruminococcaceae	-0.0280931	0.0279083	0.31439	922	0.828664
metab_999924344	X - 24344		NA	NA	genus.UCG.009	0.0267029	0.0265271	0.314388	922	0.828664
metab_100001022	threonate		Cofactors and Vitamins	Ascorbate and Aldarate Metabolism	class.Cyanobacteriia	0.0352271	0.0349974	0.314418	922	0.828675
metab_100008920	sphingomyelin (d18:1/17:0, d17:1/18:0, d19:1/16:0)		Lipid	Sphingomyelins	family.Ethanoligenenaceae	-0.0264582	0.0262856	0.314417	922	0.828675
metab_100008977	1-stearoyl-2-arachidonoyl-GPE (18:0/20:4)		Lipid	Phosphatidylethanolamine (PE)	genus.Lachnospira	-0.00798063	0.00792856	0.314416	922	0.828675
metab_100009005	1-(1-enyl-palmitoyl)-2-oleoyl-GPE (P-16:0/18:1)*		Lipid	Plasmalogen	genus.Solobacterium	0.0135661	0.0134776	0.314417	922	0.828675
metab_100021103	pregnenetriol sulfate*		Lipid	Pregnenolone Steroids	Species.nordii	-0.034313	0.0340893	0.314419	922	0.828675
metab_999921842	X - 21842		NA	NA	genus..Eubacterium..nodatum.group	-0.0332542	0.0330368	0.314411	922	0.828675
metab_999922771	X - 22771		NA	NA	Species.excrementihominis	-0.012083	0.012004	0.31441	922	0.828675
metab_100020203	3-hydroxystachydrine*		Xenobiotics	Food Component/Plant	Species.tayi	-0.0543959	0.0540415	0.314422	922	0.828678
metab_100009407	pimeloylcarnitine/3-methyladipoylcarnitine (C7-DC)		Lipid	Fatty Acid Metabolism (Acyl Carnitine, Dicarboxylate)	Species.intestinalis.1	0.0124249	0.0123442	0.314431	922	0.828686
metab_1023	sarcosine		Amino Acid	Glycine, Serine and Threonine Metabolism	Species.porcorum	0.0233994	0.0232474	0.31443	922	0.828686
metab_999912100	X - 12100		NA	NA	genus.Marvinbryantia	-0.00573764	0.00570038	0.314432	922	0.828686
metab_999912847	X - 12847		NA	NA	Species.fragilis	0.0188437	0.0187212	0.314429	922	0.828686
metab_100000998	citramalate		Amino Acid	Glutamate Metabolism	Species.invisus	-0.00709004	0.00704451	0.314466	922	0.828697
metab_100001251	decanoylcarnitine (C10)		Lipid	Fatty Acid Metabolism (Acyl Carnitine, Medium Chain)	family.Akkermansiaceae	0.00955408	0.00949237	0.314448	922	0.828697
metab_100001300	alpha-hydroxyisovalerate		Amino Acid	Leucine, Isoleucine and Valine Metabolism	Species.merdae	-0.00775816	0.00770843	0.314472	922	0.828697
metab_100001300	alpha-hydroxyisovalerate		Amino Acid	Leucine, Isoleucine and Valine Metabolism	Species.omnicolens	0.039809	0.0395532	0.314464	922	0.828697
metab_100001391	stearoylcarnitine (C18)		Lipid	Fatty Acid Metabolism (Acyl Carnitine, Long Chain Saturated)	genus.Coriobacteriaceae.UCG.002	-0.0225766	0.0224316	0.314468	922	0.828697
metab_100001409	N1-methylinosine		Nucleotide	Purine Metabolism, (Hypo)Xanthine/Inosine containing	genus..Eubacterium..ventriosum.group	0.00785002	0.00779996	0.314488	922	0.828697
metab_100001569	1-oleoyl-GPE (18:1)		Lipid	Lysophospholipid	genus.Prevotella	-0.0210729	0.0209385	0.314487	922	0.828697
metab_100001570	1-linoleoyl-GPE (18:2)*		Lipid	Lysophospholipid	genus.Lachnospiraceae.NK4B4.group	0.0197119	0.019585	0.31446	922	0.828697
metab_100001590	isobutyrylglycine		Amino Acid	Leucine, Isoleucine and Valine Metabolism	genus.Bifidobacterium	-0.00637719	0.00633644	0.314482	922	0.828697
metab_100002514	hydantoin-5-propionate		Amino Acid	Histidine Metabolism	family.Bacillaceae	-0.0434308	0.0431508	0.314454	922	0.828697
metab_100004322	2-aminophenol sulfate		Xenobiotics	Food Component/Plant	family.Streptococcaceae	0.0151962	0.0150983	0.314454	922	0.828697
metab_100005986	sphingomyelin (d18:1/24:1, d18:2/24:0)*		Lipid	Sphingomyelins	genus.Ruminococcus	-0.0086234	0.00856826	0.31448	922	0.828697
metab_100006260	6-hydroxyindole sulfate		Xenobiotics	Chemical	genus.Oscillospira	-0.0110065	0.0109357	0.314464	922	0.828697
metab_100006435	N-acetylglucosamine/N-acetylgalactosamine		Carbohydrate	Aminosugar Metabolism	genus.NK4A214.group	-0.00606059	0.0060216	0.314461	922	0.828697
metab_100015745	glycosyl ceramide (d18:2/24:1, d18:1/24:2)*		Lipid	Hexosylceramides (HCER)	Species.xylaniphila	-0.0242846	0.0241291	0.314475	922	0.828697
metab_100015971	cortolone glucuronide (1)		Lipid	Corticosteroids	genus.Ruminiclostridium	0.020138	0.0200075	0.31444	922	0.828697
metab_100020208	perfluorooctanoate (PFOA)		Xenobiotics	Chemical	genus.Rikenella	-0.035758	0.0355293	0.314479	922	0.828697
metab_100020215	N-methylhydroxyproline**		Amino Acid	Urea cycle; Arginine and Proline Metabolism	genus.Prevotella_7	-0.0254981	0.0253332	0.314445	922	0.828697
metab_1162	N-acetylneuraminate		Carbohydrate	Aminosugar Metabolism	Species.bromii	-0.00473527	0.00470459	0.314439	922	0.828697
metab_424	palmitate (16:0)		Lipid	Long Chain Saturated Fatty Acid	class.Synergistia	-0.0227496	0.0226043	0.314484	922	0.828697
metab_892	nonadecanoate (19:0)		Lipid	Long Chain Saturated Fatty Acid	Species.mitsuokai	-0.0111515	0.0110799	0.314468	922	0.828697
metab_93	alpha-ketoglutarate		Energy	TCA Cycle	Species.animalis	0.0159286	0.0158269	0.314483	922	0.828697
metab_999907765	X - 07765		NA	NA	genus.CAG.56	0.00752641	0.00747831	0.314482	922	0.828697
metab_999911632	X - 11632		NA	NA	Species.eutactus	-0.00407375	0.00404747	0.314452	922	0.828697
metab_999913507	X - 13507		NA	NA	order.Acholeplasmatales	-0.0218717	0.0217316	0.314474	922	0.828697
metab_999921310	X - 21310		NA	NA	family.vadinBE97	0.0190187	0.0188959	0.31445	922	0.828697
metab_999924243	X - 24243		NA	NA	Species.faecis.1	0.0559316	0.0555708	0.314452	922	0.828697
metab_999925419	X - 25419		NA	NA	genus.DTU089	-0.0208629	0.0207292	0.314472	922	0.828697
metab_999926107	X - 26107		NA	NA	genus.Bilophila	-0.0096559	0.00959425	0.314485	922	0.828697
metab_100001270	myristoylcarnitine (C14)		Lipid	Fatty Acid Metabolism (Acyl Carnitine, Long Chain Saturated)	genus.Adlercreutzia	0.00899161	0.00893441	0.314496	922	0.828708
metab_297	sphingosine		Lipid	Sphingosines	genus.Papillibacter	0.0280307	0.0278523	0.314495	922	0.828708
metab_100008915	1-palmitoyl-2-docosahexaenoyl-GPC (16:0/22:6)		Lipid	Phosphatidylcholine (PC)	family.Defluviitaleaceae	0.00857924	0.00852472	0.314499	922	0.828712
metab_100001279	hyocholate		Lipid	Secondary Bile Acid Metabolism	genus.Lachnospiraceae.ND3007.group	0.0128206	0.0127394	0.314508	922	0.828718
metab_100016069	5-dodecenoylcarnitine (C12:1)		Lipid	Fatty Acid Metabolism (Acyl Carnitine, Monounsaturated)	class.Negativicutes	-0.0117384	0.011664	0.314506	922	0.828718
metab_100020215	N-methylhydroxyproline**		Amino Acid	Urea cycle; Arginine and Proline Metabolism	Species.invisus	-0.015928	0.0158272	0.314509	922	0.828718
metab_100021198	picolinoylglycine		Lipid	Fatty Acid Metabolism (Acyl Glycine)	order.Opitutales	-0.0313741	0.0311752	0.314507	922	0.828718
metab_999912100	X - 12100		NA	NA	Species.pleomorphus	0.0259639	0.0257996	0.314512	922	0.828718
metab_999915503	X - 15503		NA	NA	Species.crossotus	0.00618325	0.00614411	0.314511	922	0.828718
metab_100001208	1-methyl-4-imidazoleacetate		Amino Acid	Histidine Metabolism	Species.omnicolens	0.0331238	0.0329144	0.314516	922	0.828723
metab_100001872	1-stearoyl-2-arachidonoyl-GPS (18:0/20:4)		Lipid	Phosphatidylserine (PS)	genus.Actinomyces	-0.0359973	0.0357699	0.314518	922	0.828723
metab_100001182	docosadienoate (22:2n6)		Lipid	Long Chain Polyunsaturated Fatty Acid (n3 and n6)	family.Butyricicoccaceae	-0.0117812	0.0117069	0.314521	922	0.828728
metab_100001743	tryptophan betaine		Amino Acid	Tryptophan Metabolism	Species.vadensis	0.104448	0.103791	0.31453	922	0.828741
metab_100006298	lignoceroyl sphingomyelin (d18:1/24:0)		Lipid	Sphingomyelins	genus.Coprobacillus	-0.0126242	0.0125447	0.314529	922	0.828741
metab_100001541	2-hydroxy-3-methylvalerate		Amino Acid	Leucine, Isoleucine and Valine Metabolism	Species.merdae	-0.00823112	0.0081795	0.31454	922	0.828756
metab_100015641	N-oleoylserine		Lipid	Endocannabinoid	genus.Turicibacter	0.00622708	0.00618803	0.31454	922	0.828756
metab_999912101	X - 12101		NA	NA	family.Erysipelatoclostridiaceae	0.01146	0.0113882	0.314541	922	0.828756
metab_999911444	X - 11444		NA	NA	class.Cyanobacteriia	0.0347118	0.0344945	0.314545	922	0.828763
metab_100000096	4-guanidinobutanoate		Amino Acid	Guanidino and Acetamido Metabolism	family.Desulfovibrionaceae	-0.0113553	0.0112849	0.314572	922	0.828764
metab_100000453	paraxanthine		Xenobiotics	Xanthine Metabolism	genus.Butyricicoccus	0.0193895	0.0192713	0.314625	922	0.828764
metab_100000580	1,5-anhydroglucitol (1,5-AG)		Carbohydrate	Glycolysis, Gluconeogenesis, and Pyruvate Metabolism	genus.Marvinbryantia	0.00704556	0.00700229	0.314603	922	0.828764
metab_100000657	1,2-dipalmitoyl-GPC (16:0/16:0)		Lipid	Phosphatidylcholine (PC)	order.Oscillospirales	0.0209692	0.020839	0.314572	922	0.828764
metab_100001033	beta-sitosterol		Lipid	Sterol	genus..Eubacterium..xylanophilum.group	0.00885004	0.0087955	0.314592	922	0.828764
metab_100001148	5-hydroxyhexanoate		Lipid	Fatty Acid, Monohydroxy	order.Methanobacteriales	-0.0189574	0.0188419	0.314627	922	0.828764
metab_100001399	1,7-dimethylurate		Xenobiotics	Xanthine Metabolism	family.Atopobiaceae	0.0264694	0.0263064	0.314595	922	0.828764
metab_100001423	4-hydroxyhippurate		Xenobiotics	Benzoate Metabolism	family.Atopobiaceae	-0.0223125	0.0221764	0.314623	922	0.828764
metab_100001569	1-oleoyl-GPE (18:1)		Lipid	Lysophospholipid	Species.coprocola	0.00896514	0.00891053	0.314627	922	0.828764
metab_100001594	beta-hydroxyisovaleroylcarnitine		Amino Acid	Leucine, Isoleucine and Valine Metabolism	genus.Atopobium	-0.0248099	0.024658	0.314612	922	0.828764
metab_100001733	hexanoylglutamine		Lipid	Fatty Acid Metabolism (Acyl Glutamine)	Species.bifidum	-0.0183578	0.0182461	0.31463	922	0.828764
metab_100002027	androstenediol (3alpha, 17alpha) monosulfate (3)		Lipid	Androgenic Steroids	genus.Granulicatella	-0.0350915	0.0348771	0.314619	922	0.828764
metab_100002749	S-methylcysteine		Amino Acid	Methionine, Cysteine, SAM and Taurine Metabolism	genus.Latilactobacillus	-0.0153677	0.015274	0.314625	922	0.828764
metab_100002769	argininate*		Amino Acid	Urea cycle; Arginine and Proline Metabolism	Species.microfusus	0.0398868	0.0396402	0.314583	922	0.828764
metab_100005350	1-linolenoyl-GPC (18:3)*		Lipid	Lysophospholipid	genus.Butyricicoccus	-0.0108208	0.0107534	0.314562	922	0.828764
metab_100005403	etiocholanolone glucuronide		Lipid	Androgenic Steroids	genus.Enterococcus	-0.0188867	0.0187696	0.314576	922	0.828764
metab_100006290	sphingomyelin (d18:1/20:0, d16:1/22:0)*		Lipid	Sphingomyelins	Species.faecis.1	0.0220452	0.021908	0.314563	922	0.828764
metab_100006375	3-methoxycatechol sulfate (1)		Xenobiotics	Benzoate Metabolism	order.Verrucomicrobiales	-0.0206976	0.0205689	0.314566	922	0.828764
metab_100009002	1-(1-enyl-palmitoyl)-2-arachidonoyl-GPE (P-16:0/20:4)*		Lipid	Plasmalogen	Species.secundus	-0.0155024	0.0154062	0.314573	922	0.828764
metab_100010927	linoleoyl-linolenoyl-glycerol (18:2/18:3) [2]*		Lipid	Diacylglycerol	Species.microfusus	0.0478859	0.0475881	0.314565	922	0.828764
metab_100015834	lignoceroylcarnitine (C24)*		Lipid	Fatty Acid Metabolism (Acyl Carnitine, Long Chain Saturated)	genus.Eggerthella	0.0126437	0.0125661	0.314605	922	0.828764
metab_100015837	arachidonoylcarnitine (C20:4)		Lipid	Fatty Acid Metabolism (Acyl Carnitine, Polyunsaturated)	order.Bacteroidales	0.0128397	0.0127606	0.314592	922	0.828764
metab_100020219	3-formylindole		Xenobiotics	Food Component/Plant	genus.Victivallis	-0.0209091	0.0207793	0.314572	922	0.828764
metab_100020262	glutamine conjugate of C6H10O2 (2)*		Partially Characterized Molecules	Partially Characterized Molecules	family.Desulfovibrionaceae	0.01506	0.0149679	0.314617	922	0.828764
metab_100020893	2,3-dihydroxy-5-methylthio-4-pentenoate (DMTPA)*		Amino Acid	Methionine, Cysteine, SAM and Taurine Metabolism	class.Negativicutes	-0.00456596	0.00453792	0.314604	922	0.828764
metab_100021100	tetradecadienedioate (C14:2-DC)*		Lipid	Fatty Acid, Dicarboxylate	genus.Solobacterium	0.0211933	0.0210636	0.314613	922	0.828764
metab_100021538	dibutyl sulfosuccinate		Xenobiotics	Chemical	Species.indistinctus	0.00886337	0.0088089	0.314601	922	0.828764
metab_100021990	3-hydroxyoctanoylcarnitine (1)		Lipid	Fatty Acid Metabolism (Acyl Carnitine, Hydroxy)	genus.UC5.1.2E3	-0.0131368	0.0130557	0.314587	922	0.828764
metab_1087	erucate (22:1n9)		Lipid	Long Chain Monounsaturated Fatty Acid	genus.Klebsiella	0.0180784	0.0179682	0.314627	922	0.828764
metab_1162	N-acetylneuraminate		Carbohydrate	Aminosugar Metabolism	Species.colihominis	-0.0172443	0.0171366	0.314551	922	0.828764
metab_1224	cys-gly, oxidized		Amino Acid	Glutathione Metabolism	genus.Lactococcus	-0.0144102	0.0143209	0.314578	922	0.828764
metab_213	N6-methyladenosine		Nucleotide	Purine Metabolism, Adenine containing	genus..Eubacterium..ventriosum.group	0.008026	0.007976	0.31456	922	0.828764
metab_338	gluconate		Xenobiotics	Food Component/Plant	genus..Bacteroides..pectinophilus.group	0.0167831	0.0166793	0.314581	922	0.828764
metab_563	glutamine		Amino Acid	Glutamate Metabolism	genus.Catenibacillus	-0.0116122	0.0115413	0.314622	922	0.828764
metab_923	dihydroorotate		Nucleotide	Pyrimidine Metabolism, Orotate containing	order.Monoglobales	-0.0123302	0.0122531	0.31455	922	0.828764
metab_999912707	X - 12707		NA	NA	order.Oscillospirales	-0.0376235	0.0373925	0.314603	922	0.828764
metab_999912851	X - 12851		NA	NA	family.Anaerofustaceae	-0.0545743	0.0542342	0.314559	922	0.828764
metab_999916087	X - 16087		NA	NA	genus.Paraprevotella	0.00817668	0.00812645	0.314602	922	0.828764
metab_999916397	X - 16397		NA	NA	Species.inulinivorans	-0.00719972	0.00715589	0.31463	922	0.828764
metab_999917335	X - 17335		NA	NA	Species.xylaniphila	0.0243022	0.0241517	0.314579	922	0.828764
metab_999918886	X - 18886		NA	NA	genus.Olsenella	0.0153716	0.0152776	0.314614	922	0.828764
metab_999922834	X - 22834		NA	NA	Species.provencensis	-0.0500973	0.0497894	0.3146	922	0.828764
metab_999923665	X - 23665		NA	NA	genus.Cloacibacillus	-0.0261424	0.0259825	0.314614	922	0.828764
metab_999923739	X - 23739		NA	NA	genus.Terrisporobacter	0.00529745	0.00526444	0.314559	922	0.828764
metab_999923739	X - 23739		NA	NA	Species.tayi	0.0109089	0.0108412	0.314572	922	0.828764
metab_999925371	X - 25371		NA	NA	genus.Caproiciproducens	0.015186	0.0150933	0.31462	922	0.828764
metab_999926107	X - 26107		NA	NA	genus.Lachnospiraceae.AC2044.group	0.00832684	0.00827562	0.314598	922	0.828764
metab_100001162	propionylcarnitine (C3)		Lipid	Fatty Acid Metabolism (also BCAA Metabolism)	Species.virosa	0.0137082	0.0136252	0.314645	922	0.828779
metab_100021103	pregnenetriol sulfate*		Lipid	Pregnenolone Steroids	class.Gammaproteobacteria	-0.00883283	0.0087793	0.314643	922	0.828779
metab_330	fumarate		Energy	TCA Cycle	class.Bacteroidia	0.0134657	0.013384	0.314638	922	0.828779
metab_806	dimethylglycine		Amino Acid	Glycine, Serine and Threonine Metabolism	Species.minuta	0.0286567	0.028483	0.314642	922	0.828779
metab_999923680	X - 23680		NA	NA	Species.piger	-0.0292144	0.0290374	0.314644	922	0.828779
metab_100006369	N-carbamoylalanine		Amino Acid	Alanine and Aspartate Metabolism	order.Methanobacteriales	-0.0212144	0.021086	0.314647	922	0.82878
metab_100020343	tetradecadienoate (14:2)*		Lipid	Long Chain Polyunsaturated Fatty Acid (n3 and n6)	class.Saccharimonadia	0.0177013	0.0175943	0.31465	922	0.828783
metab_100001178	3-carboxy-4-methyl-5-propyl-2-furanpropanoate (CMPF)		Lipid	Fatty Acid, Dicarboxylate	genus.Agathobacter	-0.0248245	0.0246746	0.314653	922	0.828787
metab_100000015	xanthurenate		Amino Acid	Tryptophan Metabolism	order.Gastranaerophilales	-0.0114239	0.011355	0.314657	922	0.828787
metab_100001359	aconitate [cis or trans]		Energy	TCA Cycle	genus.Intestinibacter	0.00407251	0.00404796	0.314659	922	0.828787
metab_100003686	N-palmitoylglycine		Lipid	Fatty Acid Metabolism (Acyl Glycine)	genus.Prevotella	-0.0148741	0.0147845	0.314657	922	0.828787
metab_100006092	tyramine O-sulfate		Amino Acid	Tyrosine Metabolism	genus.Limosilactobacillus	0.027841	0.0276736	0.314666	922	0.828799
metab_100006376	3-methoxycatechol sulfate (2)		Xenobiotics	Benzoate Metabolism	class.Lentisphaeria	0.0333236	0.0331233	0.314667	922	0.828799
metab_100001468	N1-Methyl-2-pyridone-5-carboxamide		Cofactors and Vitamins	Nicotinate and Nicotinamide Metabolism	genus.Butyricicoccus	0.00956855	0.00951113	0.314671	922	0.8288
metab_100001856	1-stearoyl-2-oleoyl-GPE (18:0/18:1)		Lipid	Phosphatidylethanolamine (PE)	genus..Eubacterium..fissicatena.group	0.018771	0.0186582	0.31467	922	0.8288
metab_278	cysteinylglycine		Amino Acid	Glutathione Metabolism	genus.Oscillospira	-0.0102456	0.0101842	0.314674	922	0.8288
metab_466	phytanate		Xenobiotics	Food Component/Plant	Species.formigenes	-0.0352898	0.0350782	0.314674	922	0.8288
metab_796	alpha-ketobutyrate		Amino Acid	Methionine, Cysteine, SAM and Taurine Metabolism	genus.Marvinbryantia	-0.00850025	0.00844941	0.314681	922	0.828813
metab_100001022	threonate		Cofactors and Vitamins	Ascorbate and Aldarate Metabolism	genus.Granulicatella	-0.0314038	0.0312163	0.314687	922	0.828814
metab_100001567	1-palmitoyl-GPE (16:0)		Lipid	Lysophospholipid	Species.uniformis	-0.00660821	0.00656872	0.314683	922	0.828814
metab_313	sphinganine		Lipid	Sphingolipid Synthesis	genus..Ruminococcus..gauvreauii.group	-0.00607455	0.00603828	0.314686	922	0.828814
metab_100000445	theobromine		Xenobiotics	Xanthine Metabolism	Species.magna	-0.0700557	0.069639	0.314697	922	0.828836
metab_100000998	citramalate		Amino Acid	Glutamate Metabolism	family.Lachnospiraceae	-0.0321141	0.0319239	0.314711	922	0.828842
metab_100004635	methionine sulfone		Amino Acid	Methionine, Cysteine, SAM and Taurine Metabolism	Species.anginosus	-0.0343206	0.0341172	0.314707	922	0.828842
metab_100020546	N2-acetyl,N6-methyllysine		Amino Acid	Lysine Metabolism	Species.ndongoniae	-0.0504752	0.0501754	0.314701	922	0.828842
metab_892	nonadecanoate (19:0)		Lipid	Long Chain Saturated Fatty Acid	class.Bacilli	-0.0112065	0.0111401	0.314711	922	0.828842
metab_999917690	X - 17690		NA	NA	phylum.Patescibacteria	0.0382945	0.0380677	0.31471	922	0.828842
metab_999921441	X - 21441		NA	NA	Species.shahii	-0.0129405	0.0128639	0.314712	922	0.828842
metab_999926109	X - 26109		NA	NA	class.Vampirivibrionia	0.0170468	0.0169458	0.314707	922	0.828842
metab_999912906	X - 12906		NA	NA	family.Bifidobacteriaceae	-0.00559595	0.00556287	0.314715	922	0.828845
metab_100003000	1-(1-enyl-palmitoyl)-GPE (P-16:0)*		Lipid	Lysoplasmalogen	Species.uniformis	-0.00550247	0.00547	0.314721	922	0.828856
metab_100000774	phenyllactate (PLA)		Amino Acid	Phenylalanine Metabolism	Species.massiliensis	0.00838152	0.00833216	0.314726	922	0.828858
metab_100001151	butyrylglycine		Lipid	Fatty Acid Metabolism (also BCAA Metabolism)	Species.ihumii	-0.0184078	0.0182995	0.314726	922	0.828858
metab_100015962	N,N,N-trimethyl-5-aminovalerate		Amino Acid	Lysine Metabolism	order.Acidaminococcales	-0.0068672	0.00682678	0.314727	922	0.828858
metab_100005418	17alpha-hydroxypregnanolone glucuronide		Lipid	Pregnenolone Steroids	Species.tanakaei	-0.0329321	0.0327386	0.314732	922	0.828865
metab_100009054	palmitoleoyl-oleoyl-glycerol (16:1/18:1) [2]*		Lipid	Diacylglycerol	family.Coriobacteriales.Incertae.Sedis	0.0122235	0.0121517	0.314733	922	0.828865
metab_100004601	1H-indole-7-acetic acid		Xenobiotics	Bacterial/Fungal	genus.Eisenbergiella	-0.0154675	0.0153771	0.314749	922	0.828873
metab_100008916	1-stearoyl-2-docosahexaenoyl-GPC (18:0/22:6)		Lipid	Phosphatidylcholine (PC)	genus.Eggerthella	-0.0111354	0.0110701	0.314739	922	0.828873
metab_100009042	5-hydroxyindole sulfate		Amino Acid	Tryptophan Metabolism	genus.Roseburia	0.0167538	0.0166558	0.314744	922	0.828873
metab_100015618	palmitoyl-docosahexaenoyl-glycerol (16:0/22:6) [1]*		Lipid	Diacylglycerol	Species.massiliensis.6	-0.0483765	0.0480933	0.314743	922	0.828873
metab_100015637	2-hydroxybehenate		Lipid	Fatty Acid, Monohydroxy	Species.secunda	-0.0142941	0.0142105	0.314746	922	0.828873
metab_100020203	3-hydroxystachydrine*		Xenobiotics	Food Component/Plant	Species.mayombei	-0.0995871	0.0990036	0.31474	922	0.828873
metab_999924306	X - 24306		NA	NA	family.Monoglobaceae	-0.0104713	0.0104101	0.314748	922	0.828873
metab_100002009	5alpha-pregnan-3beta,20beta-diol monosulfate (1)		Lipid	Progestin Steroids	family.Defluviitaleaceae	0.016681	0.0165837	0.314751	922	0.828876
metab_100009078	1-oleoyl-2-linoleoyl-GPE (18:1/18:2)*		Lipid	Phosphatidylethanolamine (PE)	genus.Prevotellaceae.NK3B31.group	-0.0154346	0.0153446	0.314755	922	0.82888
metab_100008984	1-palmitoyl-2-palmitoleoyl-GPC (16:0/16:1)*		Lipid	Phosphatidylcholine (PC)	order.Izemoplasmatales	-0.017664	0.0175613	0.314763	922	0.828892
metab_100021141	3-hydroxydecanoylcarnitine		Lipid	Fatty Acid Metabolism (Acyl Carnitine, Hydroxy)	class.Coriobacteriia	0.0104232	0.0103626	0.314762	922	0.828892
metab_999912816	X - 12816		NA	NA	order.Enterobacterales	-0.0131658	0.0130895	0.31477	922	0.828905
metab_100002018	5alpha-androstan-3alpha,17beta-diol monosulfate (1)		Lipid	Androgenic Steroids	Species.massiliensis.2	-0.0223712	0.0222416	0.314773	922	0.828906
metab_999918921	X - 18921		NA	NA	genus.Fenollaria	-0.041647	0.0414059	0.314774	922	0.828906
metab_100009232	thioproline		Xenobiotics	Chemical	phylum.Verrucomicrobiota	0.00729509	0.0072529	0.314777	922	0.82891
metab_100001870	1-palmitoyl-2-linoleoyl-GPE (16:0/18:2)		Lipid	Phosphatidylethanolamine (PE)	order.Bifidobacteriales	0.00803956	0.00799311	0.31478	922	0.828911
metab_999917357	X - 17357		NA	NA	Species.bifidum	0.0118651	0.0117966	0.314781	922	0.828911
metab_100000263	imidazole lactate		Amino Acid	Histidine Metabolism	genus.Family.XIII.AD3011.group	0.0105698	0.0105088	0.314783	922	0.828912
metab_100001229	stearidonate (18:4n3)		Lipid	Long Chain Polyunsaturated Fatty Acid (n3 and n6)	Species.johnsonii	-0.0221871	0.0220593	0.314788	922	0.828919
metab_100001989	glycocholenate sulfate*		Lipid	Secondary Bile Acid Metabolism	genus.GCA.900066575	-0.0100737	0.0100157	0.314791	922	0.828919
metab_100009345	1-palmitoleoyl-2-linolenoyl-GPC (16:1/18:3)*		Lipid	Phosphatidylcholine (PC)	Species.ihumii	0.0231478	0.0230145	0.314791	922	0.828919
metab_100002029	androstenediol (3beta,17beta) monosulfate (2)		Lipid	Androgenic Steroids	Species.biformis	-0.0200142	0.0198992	0.314795	922	0.828925
metab_100001151	butyrylglycine		Lipid	Fatty Acid Metabolism (also BCAA Metabolism)	Species.parvulum	-0.03164	0.0314583	0.314798	922	0.828927
metab_100003901	2-stearoyl-GPE (18:0)*		Lipid	Lysophospholipid	Species.comes	0.00863946	0.00858996	0.314803	922	0.828936
metab_100020825	3-hydroxyhexanoylcarnitine (1)		Lipid	Fatty Acid Metabolism (Acyl Carnitine, Hydroxy)	genus.Mogibacterium	-0.0128248	0.0127518	0.314819	922	0.828955
metab_1442	beta-hydroxyisovalerate		Amino Acid	Leucine, Isoleucine and Valine Metabolism	Species.tertium	-0.0210767	0.0209565	0.314814	922	0.828955
metab_213	N6-methyladenosine		Nucleotide	Purine Metabolism, Adenine containing	order.Opitutales	0.030731	0.0305557	0.314816	922	0.828955
metab_252	succinate		Energy	TCA Cycle	phylum.Desulfobacterota	-0.00681249	0.00677359	0.314813	922	0.828955
metab_999911787	X - 11787		NA	NA	genus.Pygmaiobacter	0.0137715	0.0136931	0.314819	922	0.828955
metab_100004111	4-methylcatechol sulfate		Xenobiotics	Benzoate Metabolism	Species.scindens	-0.076844	0.076407	0.314824	922	0.828962
metab_100009345	1-palmitoleoyl-2-linolenoyl-GPC (16:1/18:3)*		Lipid	Phosphatidylcholine (PC)	Species.mucilaginosa	-0.0421492	0.0419096	0.314825	922	0.828962
metab_999911795	X - 11795		NA	NA	genus..Bacteroides..pectinophilus.group	-0.0208546	0.0207362	0.314829	922	0.828966
metab_100021363	vanillic acid glycine		Xenobiotics	Food Component/Plant	order.Actinomycetales	0.0385883	0.0383698	0.314837	922	0.828977
metab_1137	oleoyl ethanolamide		Lipid	Endocannabinoid	phylum.Cyanobacteria	0.0116912	0.011625	0.314835	922	0.828977
metab_100004110	3-methyl catechol sulfate (2)		Xenobiotics	Benzoate Metabolism	Species.paraputrificum	-0.030222	0.0300513	0.314843	922	0.828989
metab_100004575	N2,N5-diacetylornithine		Amino Acid	Urea cycle; Arginine and Proline Metabolism	genus.Eisenbergiella	-0.0114751	0.0114104	0.314848	922	0.828989
metab_100006115	arabonate/xylonate		Carbohydrate	Pentose Metabolism	order.Methanobacteriales	-0.0222943	0.0221686	0.314848	922	0.828989
metab_100020004	3-carboxy-4-methyl-5-pentyl-2-furanpropionate (3-CMPFP)**		Lipid	Fatty Acid, Dicarboxylate	genus.Lachnospiraceae.UCG.007	-0.0229105	0.0227814	0.31485	922	0.828989
metab_501	salicylate		Xenobiotics	Drug - Topical Agents	order.Veillonellales.Selenomonadales	-0.0212173	0.0210978	0.314849	922	0.828989
metab_999924588	X - 24588		NA	NA	order.Pseudomonadales	0.0199264	0.0198145	0.314859	922	0.829008
metab_100001247	octanoylcarnitine (C8)		Lipid	Fatty Acid Metabolism (Acyl Carnitine, Medium Chain)	genus.Finegoldia	-0.0400982	0.0398733	0.314863	922	0.829008
metab_207	adenosine 3',5'-cyclic monophosphate (cAMP)		Nucleotide	Purine Metabolism, Adenine containing	family.Selenomonadaceae	0.0065606	0.00652381	0.314863	922	0.829008
metab_100000743	2-hydroxyoctanoate		Lipid	Fatty Acid, Monohydroxy	Species.nordii	0.0332074	0.0330227	0.314885	922	0.82901
metab_100000846	erythritol		Xenobiotics	Food Component/Plant	Species.faecis	0.00994382	0.00988828	0.314873	922	0.82901
metab_100001148	5-hydroxyhexanoate		Lipid	Fatty Acid, Monohydroxy	Species.tertium	-0.0268973	0.0267483	0.314895	922	0.82901
metab_100001257	N-acetylasparagine		Amino Acid	Alanine and Aspartate Metabolism	genus.Caproiciproducens	0.0219085	0.0217876	0.314906	922	0.82901
metab_100001509	2-methylbutyrylcarnitine (C5)		Amino Acid	Leucine, Isoleucine and Valine Metabolism	Species.secunda	-0.0212099	0.0210927	0.314902	922	0.82901
metab_100001511	1-palmitoleoyl-GPC (16:1)*		Lipid	Lysophospholipid	Species.fermentans	-0.0168432	0.0167491	0.314873	922	0.82901
metab_100002067	pregnenediol sulfate (C21H34O5S)*		Lipid	Pregnenolone Steroids	class.Alphaproteobacteria	0.0115337	0.0114696	0.314887	922	0.82901
metab_100006641	glycochenodeoxycholate 3-sulfate		Lipid	Primary Bile Acid Metabolism	Species.secundus	0.0326591	0.0324788	0.314904	922	0.82901
metab_100009007	1-(1-enyl-palmitoyl)-2-oleoyl-GPC (P-16:0/18:1)*		Lipid	Plasmalogen	genus.CAG.873	0.0108418	0.0107818	0.314896	922	0.82901
metab_100009232	thioproline		Xenobiotics	Chemical	genus.Citrobacter	-0.0223806	0.0222566	0.314896	922	0.82901
metab_100019831	3-hydroxyphenylacetoylglutamine		Peptide	Acetylated Peptides	Species.eggerthii	-0.00954843	0.00949562	0.3149	922	0.82901
metab_100020217	N,N,N-trimethyl-alanylproline betaine (TMAP)		Amino Acid	Urea cycle; Arginine and Proline Metabolism	Species.shahii	-0.00897944	0.00892932	0.314876	922	0.82901
metab_100021104	pregnenetriol disulfate*		Lipid	Pregnenolone Steroids	genus.Acidaminococcus	-0.0173984	0.0173018	0.314888	922	0.82901
metab_100021478	1-methyl-5-imidazolelactate		Amino Acid	Histidine Metabolism	phylum.Bacteroidota	-0.0303522	0.0301842	0.314899	922	0.82901
metab_100022007	bilirubin degradation product, C17H18N2O4 (3)**		Partially Characterized Molecules	Partially Characterized Molecules	order.Lachnospirales	-0.0311402	0.030968	0.314901	922	0.82901
metab_1254	glycerol		Lipid	Glycerolipid Metabolism	genus.Intestinimonas	0.00821272	0.008167	0.314883	922	0.82901
metab_1342	3-methoxytyrosine		Amino Acid	Tyrosine Metabolism	family.Bacillaceae	-0.0265757	0.026428	0.314887	922	0.82901
metab_1518	N-palmitoyl-sphingosine (d18:1/16:0)		Lipid	Ceramides	Species.plautii	0.00881512	0.00876588	0.314873	922	0.82901
metab_180	linoleate (18:2n6)		Lipid	Long Chain Polyunsaturated Fatty Acid (n3 and n6)	family.Barnesiellaceae	0.0111389	0.0110773	0.314903	922	0.82901
metab_452	palmitoleate (16:1n7)		Lipid	Long Chain Monounsaturated Fatty Acid	family.Lachnospiraceae	-0.0449315	0.0446836	0.314906	922	0.82901
metab_519	myristate (14:0)		Lipid	Long Chain Saturated Fatty Acid	Species.formigenes	-0.0313514	0.0311765	0.314877	922	0.82901
metab_923	dihydroorotate		Nucleotide	Pyrimidine Metabolism, Orotate containing	genus.Rikenellaceae.RC9.gut.group	0.0293474	0.029185	0.314899	922	0.82901
metab_999912112	X - 12112		NA	NA	family.Victivallaceae	0.0519514	0.0516604	0.314866	922	0.82901
metab_999912816	X - 12816		NA	NA	class.Incertae.Sedis	-0.0524101	0.0521208	0.314906	922	0.82901
metab_100006376	3-methoxycatechol sulfate (2)		Xenobiotics	Benzoate Metabolism	genus.Incertae.Sedis	0.019079	0.0189738	0.314909	922	0.829011
metab_231	arginine		Amino Acid	Urea cycle; Arginine and Proline Metabolism	family.Anaerofustaceae	-0.0178073	0.0177093	0.314913	922	0.829016
metab_100020208	perfluorooctanoate (PFOA)		Xenobiotics	Chemical	Species.hadrus	0.0143331	0.0142544	0.314919	922	0.829027
metab_100009345	1-palmitoleoyl-2-linolenoyl-GPC (16:1/18:3)*		Lipid	Phosphatidylcholine (PC)	family.Butyricicoccaceae	-0.0125827	0.0125136	0.314921	922	0.829029
metab_999915503	X - 15503		NA	NA	genus.Peptococcus	-0.0071826	0.0071432	0.314923	922	0.829029
metab_100001274	N-acetylthreonine		Amino Acid	Glycine, Serine and Threonine Metabolism	genus.Senegalimassilia	-0.00655155	0.00651571	0.314929	922	0.829036
metab_100021100	tetradecadienedioate (C14:2-DC)*		Lipid	Fatty Acid, Dicarboxylate	family.Acholeplasmataceae	-0.021018	0.0209031	0.314932	922	0.829036
metab_100021666	branched-chain, straight-chain, or cyclopropyl 10:1 fatty acid (1)*		Partially Characterized Molecules	Partially Characterized Molecules	Species.sedimentorum	0.0147414	0.0146607	0.314929	922	0.829036
metab_466	phytanate		Xenobiotics	Food Component/Plant	Species.hydrogenotrophica	0.0262394	0.026096	0.314933	922	0.829036
metab_100001391	stearoylcarnitine (C18)		Lipid	Fatty Acid Metabolism (Acyl Carnitine, Long Chain Saturated)	Species.shahii	-0.00810468	0.00806045	0.314936	922	0.829039
metab_100015787	sphingomyelin (d18:1/19:0, d19:1/18:0)*		Lipid	Sphingomyelins	class.Methanobacteria	-0.0193327	0.0192273	0.314938	922	0.829041
metab_100000672	1-myristoyl-2-palmitoyl-GPC (14:0/16:0)		Lipid	Phosphatidylcholine (PC)	order.Saccharimonadales	0.0166452	0.0165549	0.314951	922	0.829043
metab_100001296	stachydrine		Xenobiotics	Food Component/Plant	genus.Faecalibacterium	0.0349852	0.0347957	0.314957	922	0.829043
metab_100001415	N6-carbamoylthreonyladenosine		Nucleotide	Purine Metabolism, Adenine containing	genus.Acetanaerobacterium	-0.0199036	0.0197958	0.314956	922	0.829043
metab_100006296	sphingomyelin (d18:1/22:2, d18:2/22:1, d16:1/24:2)*		Lipid	Sphingomyelins	genus.CAG.56	-0.00548146	0.0054517	0.31495	922	0.829043
metab_100008904	1-stearoyl-2-oleoyl-GPC (18:0/18:1)		Lipid	Phosphatidylcholine (PC)	genus.Mitsuokella	0.0113461	0.0112846	0.314954	922	0.829043
metab_100015620	lactosyl-N-nervonoyl-sphingosine (d18:1/24:1)*		Lipid	Lactosylceramides (LCER)	genus.Alloprevotella	0.00837382	0.00832845	0.314955	922	0.829043
metab_100020487	N-acetyl-isoputreanine		Amino Acid	Polyamine Metabolism	genus..Eubacterium..hallii.group	0.0121852	0.0121192	0.314956	922	0.829043
metab_250	biliverdin		Cofactors and Vitamins	Hemoglobin and Porphyrin Metabolism	class.Gammaproteobacteria	-0.00901109	0.00896227	0.314955	922	0.829043
metab_310	cystathionine		Amino Acid	Methionine, Cysteine, SAM and Taurine Metabolism	genus.Actinomyces	-0.0356849	0.0354907	0.314943	922	0.829043
metab_62	12,13-DiHOME		Lipid	Fatty Acid, Dihydroxy	Species.faecis	-0.0110494	0.0109893	0.314945	922	0.829043
metab_100020254	glycine conjugate of C10H14O2 (1)*		Partially Characterized Molecules	Partially Characterized Molecules	genus.Lachnospiraceae.AC2044.group	-0.0126159	0.0125478	0.314964	922	0.829056
metab_100001254	N-acetyltryptophan		Amino Acid	Tryptophan Metabolism	genus.Mogibacterium	-0.00935689	0.00930672	0.314982	922	0.82908
metab_100001454	3-hydroxydodecanedioate*		Lipid	Fatty Acid, Dicarboxylate	genus.Fenollaria	0.0417192	0.0414973	0.315002	922	0.82908
metab_100001468	N1-Methyl-2-pyridone-5-carboxamide		Cofactors and Vitamins	Nicotinate and Nicotinamide Metabolism	genus.Oscillibacter	-0.00848069	0.00843536	0.31499	922	0.82908
metab_100001925	cyclo(leu-pro)		Peptide	Dipeptide	genus.CAG.352	-0.00909898	0.00905027	0.314986	922	0.82908
metab_100002014	5alpha-pregnan-3beta,20alpha-diol monosulfate (2)		Lipid	Progestin Steroids	genus..Eubacterium..fissicatena.group	-0.0230141	0.0228915	0.314998	922	0.82908
metab_100002254	stearoyl ethanolamide		Lipid	Endocannabinoid	order.Eubacteriales	0.0103489	0.0102939	0.315003	922	0.82908
metab_100005996	octadecenedioylcarnitine (C18:1-DC)*		Lipid	Fatty Acid Metabolism (Acyl Carnitine, Dicarboxylate)	family.Micrococcaceae	-0.0347084	0.034523	0.314992	922	0.82908
metab_100006438	citraconate/glutaconate		Energy	TCA Cycle	genus.Lachnospiraceae.FCS020.group	0.0150471	0.0149669	0.314997	922	0.82908
metab_100009227	1-linoleoyl-GPG (18:2)*		Lipid	Lysophospholipid	family.Desulfovibrionaceae	-0.00774083	0.00769972	0.315007	922	0.82908
metab_100020377	ethyl beta-glucopyranoside		Xenobiotics	Food Component/Plant	genus.Christensenella	0.0471995	0.0469459	0.314977	922	0.82908
metab_1052	glycerate		Carbohydrate	Glycolysis, Gluconeogenesis, and Pyruvate Metabolism	family.Methanobacteriaceae	-0.0191463	0.0190441	0.314996	922	0.82908
metab_1224	cys-gly, oxidized		Amino Acid	Glutathione Metabolism	genus.Subdoligranulum	0.0144511	0.0143738	0.31499	922	0.82908
metab_482	lactate		Carbohydrate	Glycolysis, Gluconeogenesis, and Pyruvate Metabolism	family.Eubacteriaceae	0.0216354	0.0215193	0.314982	922	0.82908
metab_999912410	X - 12410		NA	NA	Species.hadrus	-0.0165036	0.0164158	0.315003	922	0.82908
metab_999913695	X - 13695		NA	NA	genus.UC5.1.2E3	-0.0179898	0.0178935	0.314984	922	0.82908
metab_999921471	X - 21471		NA	NA	genus.Lachnospiraceae.NK4B4.group	0.0237703	0.0236437	0.314999	922	0.82908
metab_999923739	X - 23739		NA	NA	order.Acidaminococcales	-0.00471605	0.004691	0.315007	922	0.82908
metab_999924544	X - 24544		NA	NA	genus.Shuttleworthia	0.010277	0.0102224	0.315006	922	0.82908
metab_999925520	X - 25520		NA	NA	genus.Butyrivibrio	0.0113898	0.0113285	0.314977	922	0.82908
metab_100009343	1-linoleoyl-2-linolenoyl-GPC (18:2/18:3)*		Lipid	Phosphatidylcholine (PC)	family.Carnobacteriaceae	-0.0326525	0.0324793	0.315011	922	0.829086
metab_100001994	androstenediol (3beta,17beta) disulfate (2)		Lipid	Androgenic Steroids	genus.Pseudomonas	-0.0274905	0.0273448	0.315014	922	0.829089
metab_100004326	3-acetylphenol sulfate		Xenobiotics	Chemical	Species.nordii	-0.0506202	0.0503522	0.315015	922	0.829089
metab_100001567	1-palmitoyl-GPE (16:0)		Lipid	Lysophospholipid	genus.Victivallis	0.0212792	0.0211668	0.315022	922	0.829092
metab_100021162	palmitoyl-sphingosine-phosphoethanolamine (d18:1/16:0)		Lipid	Ceramide PEs	Species.isoflavoniconvertens	0.00685471	0.00681849	0.31502	922	0.829092
metab_999918922	X - 18922		NA	NA	genus.Christensenella	-0.0197939	0.0196892	0.315019	922	0.829092
metab_100000269	glycerophosphorylcholine (GPC)		Lipid	Phospholipid Metabolism	Species.champanellensis	-0.00859418	0.00854919	0.315044	922	0.829094
metab_100000656	1-stearoyl-GPI (18:0)		Lipid	Lysophospholipid	genus.Fusicatenibacter	0.00959469	0.00954498	0.31507	922	0.829094
metab_100000781	hexanoylcarnitine (C6)		Lipid	Fatty Acid Metabolism (Acyl Carnitine, Medium Chain)	Species.massiliensis	0.0105666	0.0105114	0.315048	922	0.829094
metab_100000781	hexanoylcarnitine (C6)		Lipid	Fatty Acid Metabolism (Acyl Carnitine, Medium Chain)	Species.formicigenerans	0.0101133	0.010061	0.315073	922	0.829094
metab_100001022	threonate		Cofactors and Vitamins	Ascorbate and Aldarate Metabolism	genus.Bifidobacterium	-0.00737235	0.00733422	0.315075	922	0.829094
metab_100001293	N-acetylhistidine		Amino Acid	Histidine Metabolism	Species.splanchnicus	-0.0071609	0.00712375	0.315066	922	0.829094
metab_100001295	gamma-glutamyltryptophan		Peptide	Gamma-glutamyl Amino Acid	Species.equolifaciens	0.00851845	0.00847411	0.315058	922	0.829094
metab_100001404	indolebutyrate		Amino Acid	Tryptophan Metabolism	genus.Phocea	-0.0239438	0.0238192	0.315059	922	0.829094
metab_100001593	glutarylcarnitine (C5-DC)		Amino Acid	Lysine Metabolism	genus.Tyzzerella	-0.0100962	0.0100437	0.315059	922	0.829094
metab_100002122	3-hydroxyhippurate		Xenobiotics	Benzoate Metabolism	Species.parasanguinis	0.0585159	0.0582079	0.31503	922	0.829094
metab_100002761	androsterone glucuronide		Lipid	Androgenic Steroids	genus.Lactonifactor	-0.0439208	0.0436937	0.315075	922	0.829094
metab_100006314	sphingomyelin (d17:1/16:0, d18:1/15:0, d16:1/17:0)*		Lipid	Sphingomyelins	genus.Dielma	-0.0319041	0.031737	0.315043	922	0.829094
metab_100006376	3-methoxycatechol sulfate (2)		Xenobiotics	Benzoate Metabolism	family.Micrococcaceae	-0.0479119	0.0476595	0.315028	922	0.829094
metab_100008916	1-stearoyl-2-docosahexaenoyl-GPC (18:0/22:6)		Lipid	Phosphatidylcholine (PC)	Species.secunda	-0.0205532	0.0204467	0.315072	922	0.829094
metab_100009160	1-(1-enyl-palmitoyl)-2-palmitoleoyl-GPC (P-16:0/16:1)*		Lipid	Plasmalogen	genus.CAG.56	-0.00573702	0.00570699	0.315044	922	0.829094
metab_100015737	ceramide (d18:1/17:0, d17:1/18:0)*		Lipid	Ceramides	Species.delbrueckii	0.011473	0.0114132	0.315054	922	0.829094
metab_100020409	ascorbic acid 3-sulfate*		Cofactors and Vitamins	Ascorbate and Aldarate Metabolism	Species.virosa	0.0181497	0.0180545	0.315038	922	0.829094
metab_1342	3-methoxytyrosine		Amino Acid	Tyrosine Metabolism	genus.Lachnospiraceae.FCS020.group	-0.00660352	0.00656899	0.315047	922	0.829094
metab_194	N-formylmethionine		Amino Acid	Methionine, Cysteine, SAM and Taurine Metabolism	genus.Marvinbryantia	-0.00442969	0.00440668	0.315064	922	0.829094
metab_340	glycine		Amino Acid	Glycine, Serine and Threonine Metabolism	family.Saccharimonadaceae	-0.011417	0.0113577	0.315061	922	0.829094
metab_561	glutamate		Amino Acid	Glutamate Metabolism	order.Synergistales	0.0242431	0.0241158	0.315036	922	0.829094
metab_825	uracil		Nucleotide	Pyrimidine Metabolism, Uracil containing	class.Synergistia	0.0173574	0.0172675	0.315072	922	0.829094
metab_999912221	X - 12221		NA	NA	Species.justesenii	-0.0521982	0.0519266	0.315059	922	0.829094
metab_999913553	X - 13553		NA	NA	genus.Actinomyces	-0.0209716	0.0208612	0.315029	922	0.829094
metab_999913866	X - 13866		NA	NA	family.Ruminococcaceae	-0.0496301	0.0493704	0.315046	922	0.829094
metab_999917010	X - 17010		NA	NA	Species.stercoris	-0.00852471	0.00848	0.315039	922	0.829094
metab_999918887	X - 18887		NA	NA	Species.sanguinis	0.00695144	0.00691493	0.315036	922	0.829094
metab_999921339	X - 21339		NA	NA	genus.Oxalobacter	0.0185475	0.0184513	0.315069	922	0.829094
metab_999921442	X - 21442		NA	NA	genus.Tyzzerella	-0.0220514	0.0219366	0.315058	922	0.829094
metab_100008984	1-palmitoyl-2-palmitoleoyl-GPC (16:0/16:1)*		Lipid	Phosphatidylcholine (PC)	genus.Roseburia	-0.0133866	0.0133175	0.315079	922	0.829097
metab_999918886	X - 18886		NA	NA	Species.filiformis	-0.0175178	0.0174274	0.31508	922	0.829097
metab_100004046	N-acetylcarnosine		Amino Acid	Histidine Metabolism	family.Christensenellaceae	0.0104818	0.0104278	0.315085	922	0.829102
metab_100020211	3-hydroxybutyroylglycine**		Lipid	Fatty Acid Metabolism (Acyl Glycine)	family.Butyricicoccaceae	-0.0143271	0.0142533	0.315085	922	0.829102
metab_100009007	1-(1-enyl-palmitoyl)-2-oleoyl-GPC (P-16:0/18:1)*		Lipid	Plasmalogen	phylum.Patescibacteria	-0.0123202	0.0122568	0.315088	922	0.829106
metab_100015681	palmitoleoyl-arachidonoyl-glycerol (16:1/20:4) [2]*		Lipid	Diacylglycerol	genus.Ruminiclostridium	-0.0344053	0.034229	0.315097	922	0.829119
metab_563	glutamine		Amino Acid	Glutamate Metabolism	genus..Ruminococcus..gauvreauii.group	0.00452693	0.00450373	0.315097	922	0.829119
metab_100001208	1-methyl-4-imidazoleacetate		Amino Acid	Histidine Metabolism	genus..Eubacterium..fissicatena.group	0.0136231	0.0135535	0.315105	922	0.82912
metab_100001415	N6-carbamoylthreonyladenosine		Nucleotide	Purine Metabolism, Adenine containing	genus..Ruminococcus..gnavus.group	-0.00494465	0.00491938	0.315104	922	0.82912
metab_100001485	gamma-glutamylisoleucine*		Peptide	Gamma-glutamyl Amino Acid	Species.faecium	-0.00748722	0.00744887	0.315099	922	0.82912
metab_100006098	3-hydroxypyridine sulfate		Xenobiotics	Chemical	Species.shahii	0.0189877	0.0188907	0.315106	922	0.82912
metab_100021000	hydroxypalmitoyl sphingomyelin (d18:1/16:0(OH))**		Lipid	Sphingomyelins	order.Saccharimonadales	-0.0111861	0.0111289	0.315103	922	0.82912
metab_100008914	1-palmitoyl-2-arachidonoyl-GPC (16:0/20:4n6)		Lipid	Phosphatidylcholine (PC)	family.Christensenellaceae	0.00620742	0.00617576	0.315109	922	0.829121
metab_212	5-methylthioadenosine (MTA)		Amino Acid	Polyamine Metabolism	Species.bacterium.2	-0.00625041	0.00621854	0.31511	922	0.829121
metab_999917654	X - 17654		NA	NA	Species.bartlettii	0.00657736	0.00654384	0.315112	922	0.829121
metab_100020478	dodecadienoate (12:2)*		Lipid	Fatty Acid, Dicarboxylate	Species.fastidiosa	0.0469566	0.0467181	0.315119	922	0.829135
metab_194	N-formylmethionine		Amino Acid	Methionine, Cysteine, SAM and Taurine Metabolism	Species.johnsonii	0.00948765	0.00943953	0.315123	922	0.829141
metab_100001425	5,6-dihydrouridine		Nucleotide	Pyrimidine Metabolism, Uracil containing	family.Anaerofustaceae	0.0119909	0.0119301	0.315125	922	0.829141
metab_100001300	alpha-hydroxyisovalerate		Amino Acid	Leucine, Isoleucine and Valine Metabolism	genus.Anaeroplasma	-0.014984	0.0149085	0.315138	922	0.829143
metab_100001561	2-palmitoleoyl-GPC (16:1)*		Lipid	Lysophospholipid	genus.Lachnoclostridium	0.0110002	0.0109448	0.315144	922	0.829143
metab_100001613	tetradecanedioate (C14-DC)		Lipid	Fatty Acid, Dicarboxylate	family.Ruminococcaceae	-0.0344117	0.034238	0.315135	922	0.829143
metab_100001767	pyrraline		Xenobiotics	Food Component/Plant	Species.excrementihominis	0.0154551	0.0153772	0.315139	922	0.829143
metab_100002356	(16 or 17)-methylstearate (a19:0 or i19:0)		Lipid	Fatty Acid, Branched	order.Lachnospirales	-0.028137	0.0279961	0.315155	922	0.829143
metab_100003641	valylglycine		Peptide	Dipeptide	genus.CHKCI001	-0.0312344	0.0310769	0.315138	922	0.829143
metab_100015838	eicosenoylcarnitine (C20:1)*		Lipid	Fatty Acid Metabolism (Acyl Carnitine, Monounsaturated)	order.Clostridia.vadinBB60.group	0.00914468	0.00909883	0.315151	922	0.829143
metab_100020542	11beta-hydroxyetiocholanolone glucuronide*		Lipid	Androgenic Steroids	Species.saccharivorans	0.0136366	0.013568	0.315145	922	0.829143
metab_100021104	pregnenetriol disulfate*		Lipid	Pregnenolone Steroids	genus..Ruminococcus..gauvreauii.group	-0.00988602	0.0098365	0.315154	922	0.829143
metab_231	arginine		Amino Acid	Urea cycle; Arginine and Proline Metabolism	genus.Sellimonas	-0.00774892	0.00770999	0.315146	922	0.829143
metab_376	isoleucine		Amino Acid	Leucine, Isoleucine and Valine Metabolism	phylum.Bacteroidota	0.00999931	0.0099492	0.315153	922	0.829143
metab_999911308	X - 11308		NA	NA	genus.Paludicola	0.010572	0.0105185	0.31513	922	0.829143
metab_999912111	X - 12111		NA	NA	Species.biformis	0.030906	0.0307509	0.315149	922	0.829143
metab_999912729	X - 12729		NA	NA	class.Vampirivibrionia	-0.0224936	0.0223802	0.315138	922	0.829143
metab_999925420	X - 25420		NA	NA	order.Erysipelotrichales	-0.0164436	0.0163605	0.315135	922	0.829143
metab_999925422	X - 25422		NA	NA	Species.putredinis	-0.00879625	0.00875208	0.315148	922	0.829143
metab_194	N-formylmethionine		Amino Acid	Methionine, Cysteine, SAM and Taurine Metabolism	genus.Lachnospiraceae.NK4B4.group	-0.011696	0.0116375	0.315159	922	0.829149
metab_100002009	5alpha-pregnan-3beta,20beta-diol monosulfate (1)		Lipid	Progestin Steroids	family.Barnesiellaceae	-0.0114836	0.0114266	0.315172	922	0.829161
metab_100020343	tetradecadienoate (14:2)*		Lipid	Long Chain Polyunsaturated Fatty Acid (n3 and n6)	Species.ovatus	-0.0115584	0.0115009	0.315169	922	0.829161
metab_100020425	1-carboxyethylleucine	N-lactoyl leucine	Amino Acid	Leucine, Isoleucine and Valine Metabolism	Species.vulgatus	-0.00614149	0.0061109	0.315167	922	0.829161
metab_999912707	X - 12707		NA	NA	Species.biformis	-0.0141625	0.0140919	0.315166	922	0.829161
metab_999924970	X - 24970		NA	NA	genus.DTU089	-0.0218117	0.0217033	0.315172	922	0.829161
metab_100004112	3-methyl catechol sulfate (1)		Xenobiotics	Benzoate Metabolism	genus.UCG.003	-0.0154233	0.0153467	0.315175	922	0.829164
metab_999923644	X - 23644		NA	NA	Species.fermentans	-0.0522868	0.0520273	0.315177	922	0.829164
metab_100001597	tiglylcarnitine (C5:1-DC)		Amino Acid	Leucine, Isoleucine and Valine Metabolism	Species.coprocola	0.00892536	0.00888111	0.315179	922	0.829164
metab_100003260	carboxyethyl-GABA		Amino Acid	Glutamate Metabolism	family.Streptococcaceae	-0.00503372	0.0050088	0.315183	922	0.829171
metab_100001395	1-linoleoyl-GPC (18:2)		Lipid	Lysophospholipid	Species.parasanguinis	-0.0214641	0.021358	0.315187	922	0.829173
metab_100009002	1-(1-enyl-palmitoyl)-2-arachidonoyl-GPE (P-16:0/20:4)*		Lipid	Plasmalogen	genus.Family.XIII.UCG.001	-0.00732308	0.0072869	0.315187	922	0.829173
metab_1001	trans-4-hydroxyproline		Amino Acid	Urea cycle; Arginine and Proline Metabolism	Species.eggerthii	-0.00733562	0.00729943	0.315191	922	0.829177
metab_872	thymidine		Nucleotide	Pyrimidine Metabolism, Thymine containing	Species.formicigenerans	0.00519578	0.00517017	0.315193	922	0.829178
metab_100001359	aconitate [cis or trans]		Energy	TCA Cycle	genus.Catenibacillus	0.0113243	0.0112687	0.315203	922	0.82919
metab_100002154	ergothioneine		Xenobiotics	Food Component/Plant	class.Verrucomicrobiae	0.0138156	0.0137477	0.3152	922	0.82919
metab_100015836	ximenoylcarnitine (C26:1)*		Lipid	Fatty Acid Metabolism (Acyl Carnitine, Monounsaturated)	Species.atypica	0.0183441	0.018254	0.315203	922	0.82919
metab_100009026	behenoyl dihydrosphingomyelin (d18:0/22:0)*		Lipid	Dihydrosphingomyelins	Species.minuta	-0.0365972	0.0364178	0.315207	922	0.82919
metab_999924518	X - 24518		NA	NA	class.Coriobacteriia	0.00794535	0.00790641	0.315206	922	0.82919
metab_100000711	4-acetylphenol sulfate		Xenobiotics	Benzoate Metabolism	family.Acidaminococcaceae	-0.00955361	0.0095087	0.315304	922	0.829205
metab_100000774	phenyllactate (PLA)		Amino Acid	Phenylalanine Metabolism	genus.Dialister	0.00506795	0.0050433	0.315225	922	0.829205
metab_100000792	dehydroepiandrosterone sulfate (DHEA-S)		Lipid	Androgenic Steroids	family.Pseudomonadaceae	-0.0292095	0.0290687	0.315244	922	0.829205
metab_100000861	2,3-dihydroxypyridine		Xenobiotics	Food Component/Plant	family.Micrococcaceae	-0.0420578	0.0418546	0.31524	922	0.829205
metab_100001151	butyrylglycine		Lipid	Fatty Acid Metabolism (also BCAA Metabolism)	family.Succinivibrionaceae	-0.024509	0.0243919	0.315267	922	0.829205
metab_100001170	3-hydroxy-2-ethylpropionate		Amino Acid	Leucine, Isoleucine and Valine Metabolism	genus.Monoglobus	0.00824366	0.00820432	0.315269	922	0.829205
metab_100001287	epiandrosterone sulfate		Lipid	Androgenic Steroids	genus.Shuttleworthia	0.0154961	0.0154221	0.315266	922	0.829205
metab_100001313	gamma-glutamylmethionine		Peptide	Gamma-glutamyl Amino Acid	genus.Phocea	-0.0182278	0.0181401	0.315252	922	0.829205
metab_100001404	indolebutyrate		Amino Acid	Tryptophan Metabolism	genus.Escherichia.Shigella	0.00600736	0.00597837	0.315243	922	0.829205
metab_100001415	N6-carbamoylthreonyladenosine		Nucleotide	Purine Metabolism, Adenine containing	Species.bicirculans	0.00415537	0.00413577	0.315295	922	0.829205
metab_100001446	5-methyluridine (ribothymidine)		Nucleotide	Pyrimidine Metabolism, Uracil containing	order.Bacillales	-0.0176666	0.0175812	0.315238	922	0.829205
metab_100001501	oleoylcarnitine (C18:1)		Lipid	Fatty Acid Metabolism (Acyl Carnitine, Monounsaturated)	genus.Akkermansia	0.00626558	0.00623507	0.315222	922	0.829205
metab_100001510	phenol sulfate		Amino Acid	Tyrosine Metabolism	order.Oscillospirales	0.0540029	0.0537426	0.315245	922	0.829205
metab_100001756	4-ethylphenylsulfate		Xenobiotics	Benzoate Metabolism	Species.champanellensis	0.0236063	0.0234924	0.315242	922	0.829205
metab_100001757	thymol sulfate		Xenobiotics	Food Component/Plant	Species.massiliensis.2	-0.0389563	0.03877	0.315265	922	0.829205
metab_100001882	glycosyl-N-stearoyl-sphingosine (d18:1/18:0)		Lipid	Hexosylceramides (HCER)	genus.Intestinibacter	0.00470726	0.00468464	0.315253	922	0.829205
metab_100003151	linoleoylcarnitine (C18:2)*		Lipid	Fatty Acid Metabolism (Acyl Carnitine, Polyunsaturated)	Species.plautii	-0.00933284	0.00928872	0.315291	922	0.829205
metab_100003260	carboxyethyl-GABA		Amino Acid	Glutamate Metabolism	order.Acidaminococcales	-0.00444599	0.00442491	0.315284	922	0.829205
metab_100005373	fructosyllysine		Amino Acid	Lysine Metabolism	Species.splanchnicus	-0.00686444	0.0068309	0.315214	922	0.829205
metab_100005717	1-palmitoyl-GPG (16:0)*		Lipid	Lysophospholipid	Species.salyersiae	-0.0128904	0.0128297	0.315298	922	0.829205
metab_100006005	5alpha-androstan-3alpha,17beta-diol monosulfate (2)		Lipid	Androgenic Steroids	family.Tannerellaceae	0.0147164	0.0146449	0.315226	922	0.829205
metab_100008954	palmitoyl dihydrosphingomyelin (d18:0/16:0)*		Lipid	Dihydrosphingomyelins	genus.Roseburia	0.0107692	0.0107177	0.315265	922	0.829205
metab_100009042	5-hydroxyindole sulfate		Amino Acid	Tryptophan Metabolism	genus.HT002	-0.0456743	0.045458	0.315287	922	0.829205
metab_100009272	glycosyl-N-palmitoyl-sphingosine (d18:1/16:0)		Lipid	Hexosylceramides (HCER)	genus.Peptococcus	0.00829862	0.00825824	0.315224	922	0.829205
metab_100010923	linoleoyl-arachidonoyl-glycerol (18:2/20:4) [2]*		Lipid	Diacylglycerol	genus.UCG.002	-0.0123323	0.0122738	0.315284	922	0.829205
metab_100015623	lactosyl-N-behenoyl-sphingosine (d18:1/22:0)*		Lipid	Lactosylceramides (LCER)	family.Carnobacteriaceae	-0.0215944	0.0214927	0.3153	922	0.829205
metab_100019831	3-hydroxyphenylacetoylglutamine		Peptide	Acetylated Peptides	genus.Methanobrevibacter	-0.0223693	0.0222636	0.31529	922	0.829205
metab_100020276	sphingomyelin (d17:1/14:0, d16:1/15:0)*		Lipid	Sphingomyelins	genus.Prevotellaceae.NK3B31.group	0.0125659	0.0125062	0.31528	922	0.829205
metab_100020343	tetradecadienoate (14:2)*		Lipid	Long Chain Polyunsaturated Fatty Acid (n3 and n6)	Species.comes	-0.0106053	0.0105555	0.315302	922	0.829205
metab_100020479	indoleacetoylcarnitine*		Amino Acid	Tryptophan Metabolism	Species.dispar	-0.0223709	0.0222634	0.315253	922	0.829205
metab_100020502	sulfate of piperine metabolite C18H21NO3 (1)*		Xenobiotics	Food Component/Plant	Species.bicirculans	-0.0115137	0.0114589	0.315275	922	0.829205
metab_100021666	branched-chain, straight-chain, or cyclopropyl 10:1 fatty acid (1)*		Partially Characterized Molecules	Partially Characterized Molecules	genus.Rikenellaceae.RC9.gut.group	-0.0322967	0.0321403	0.315236	922	0.829205
metab_1162	N-acetylneuraminate		Carbohydrate	Aminosugar Metabolism	genus.Fournierella	-0.00983945	0.00979199	0.315244	922	0.829205
metab_1242	N1-methyladenosine		Nucleotide	Purine Metabolism, Adenine containing	Species.obesi	-0.00756153	0.00752574	0.315288	922	0.829205
metab_432	nicotinamide		Cofactors and Vitamins	Nicotinate and Nicotinamide Metabolism	genus.Enterococcus	-0.00938253	0.00933728	0.315244	922	0.829205
metab_445	orotate		Nucleotide	Pyrimidine Metabolism, Orotate containing	order.Chloroplast	-0.0316034	0.0314496	0.315223	922	0.829205
metab_561	glutamate		Amino Acid	Glutamate Metabolism	genus.Actinomyces	-0.0266098	0.0264833	0.315278	922	0.829205
metab_932	caprylate (8:0)		Lipid	Medium Chain Fatty Acid	genus.Lachnospiraceae.UCG.004	-0.00651585	0.00648488	0.315278	922	0.829205
metab_999910458	X - 10458		NA	NA	family.Puniceicoccaceae	0.0326098	0.0324529	0.31525	922	0.829205
metab_999912729	X - 12729		NA	NA	order.Clostridia.vadinBB60.group	0.0213366	0.0212352	0.315278	922	0.829205
metab_999912812	X - 12812		NA	NA	family.Enterobacteriaceae	-0.0129784	0.0129161	0.315255	922	0.829205
metab_999912830	X - 12830		NA	NA	genus.Sanguibacteroides	0.0670727	0.0667535	0.315275	922	0.829205
metab_999916397	X - 16397		NA	NA	family.Carnobacteriaceae	-0.0294548	0.0293163	0.315303	922	0.829205
metab_999916938	X - 16938		NA	NA	genus.Collinsella	-0.0115309	0.0114746	0.315216	922	0.829205
metab_999921319	X - 21319		NA	NA	Species.togonis	0.0232942	0.0231827	0.315263	922	0.829205
metab_999921441	X - 21441		NA	NA	genus.Adlercreutzia	-0.0142181	0.0141509	0.315291	922	0.829205
metab_999921470	X - 21470		NA	NA	genus.Lachnospiraceae.UCG.007	-0.037936	0.0377563	0.315286	922	0.829205
metab_999922834	X - 22834		NA	NA	Species.eutactus	-0.00968131	0.00963474	0.31525	922	0.829205
metab_999924473	X - 24473		NA	NA	genus.Incertae.Sedis	-0.0200953	0.0200005	0.315294	922	0.829205
metab_999925172	X - 25172		NA	NA	genus.Howardella	0.0094485	0.009404	0.315299	922	0.829205
metab_999925957	X - 25957		NA	NA	Species.salivarius	0.0131658	0.0131027	0.315259	922	0.829205
metab_100000491	gamma-glutamylphenylalanine		Peptide	Gamma-glutamyl Amino Acid	genus..Bacteroides..pectinophilus.group	-0.0104865	0.010438	0.315341	922	0.829209
metab_100000580	1,5-anhydroglucitol (1,5-AG)		Carbohydrate	Glycolysis, Gluconeogenesis, and Pyruvate Metabolism	Species.intestinalis	-0.00616871	0.00614008	0.315333	922	0.829209
metab_100000580	1,5-anhydroglucitol (1,5-AG)		Carbohydrate	Glycolysis, Gluconeogenesis, and Pyruvate Metabolism	Species.porcorum	-0.0245526	0.0244379	0.315317	922	0.829209
metab_100001731	indoleacetylglutamine		Amino Acid	Tryptophan Metabolism	Species.minuta	0.0542924	0.0540417	0.315344	922	0.829209
metab_100002028	androstenediol (3beta,17beta) monosulfate (1)		Lipid	Androgenic Steroids	Species.massiliensis.4	0.0208348	0.0207387	0.315345	922	0.829209
metab_100002784	2-oxoarginine*		Amino Acid	Urea cycle; Arginine and Proline Metabolism	genus.Alistipes	-0.0114592	0.0114061	0.315334	922	0.829209
metab_100004054	margaroylcarnitine (C17)*		Lipid	Fatty Acid Metabolism (Acyl Carnitine, Long Chain Saturated)	class.Lentisphaeria	-0.0203736	0.0202782	0.315313	922	0.829209
metab_100005998	octadecanedioylcarnitine (C18-DC)*		Lipid	Fatty Acid Metabolism (Acyl Carnitine, Dicarboxylate)	Species.pectinoschiza	0.00753608	0.00750083	0.315315	922	0.829209
metab_100005998	octadecanedioylcarnitine (C18-DC)*		Lipid	Fatty Acid Metabolism (Acyl Carnitine, Dicarboxylate)	Species.ramosum	-0.0135336	0.0134701	0.315308	922	0.829209
metab_100008954	palmitoyl dihydrosphingomyelin (d18:0/16:0)*		Lipid	Dihydrosphingomyelins	Species.omnicolens	0.0301876	0.0300481	0.315342	922	0.829209
metab_100008993	1-palmitoyl-2-arachidonoyl-GPI (16:0/20:4)*		Lipid	Phosphatidylinositol (PI)	Species.anginosus	0.0393475	0.0391661	0.315348	922	0.829209
metab_100009406	palmitoleoylcarnitine (C16:1)*		Lipid	Fatty Acid Metabolism (Acyl Carnitine, Monounsaturated)	Species.comes	-0.00870763	0.00866714	0.315329	922	0.829209
metab_100020214	glyco-beta-muricholate**		Lipid	Primary Bile Acid Metabolism	family.Synergistaceae	0.038179	0.038002	0.315335	922	0.829209
metab_100020343	tetradecadienoate (14:2)*		Lipid	Long Chain Polyunsaturated Fatty Acid (n3 and n6)	order.Monoglobales	-0.0138409	0.0137764	0.315323	922	0.829209
metab_1053	3-ureidopropionate		Nucleotide	Pyrimidine Metabolism, Uracil containing	genus.Alistipes	-0.00721427	0.007181	0.315347	922	0.829209
metab_2050	eicosapentaenoate (EPA; 20:5n3)		Lipid	Long Chain Polyunsaturated Fatty Acid (n3 and n6)	genus.Senegalimassilia	-0.0113532	0.0113006	0.315337	922	0.829209
metab_519	myristate (14:0)		Lipid	Long Chain Saturated Fatty Acid	order.Erysipelotrichales	-0.014969	0.0148994	0.31533	922	0.829209
metab_999911372	X - 11372		NA	NA	Species.massiliensis.6	-0.0363898	0.0362204	0.315326	922	0.829209
metab_999911880	X - 11880		NA	NA	genus.Desulfovibrio	-0.00986287	0.00981724	0.31534	922	0.829209
metab_999913507	X - 13507		NA	NA	genus.Erysipelotrichaceae.UCG.003	0.0102098	0.0101626	0.315343	922	0.829209
metab_999918922	X - 18922		NA	NA	genus.Merdibacter	0.016124	0.0160492	0.315336	922	0.829209
metab_999921441	X - 21441		NA	NA	family.Sutterellaceae	0.0119349	0.0118796	0.315336	922	0.829209
metab_999924307	X - 24307		NA	NA	Species.pleomorphus	-0.0368326	0.0366622	0.31534	922	0.829209
metab_999925422	X - 25422		NA	NA	family.Anaerovoracaceae	-0.0181781	0.0180933	0.315319	922	0.829209
metab_100002458	3-methylglutaconate		Amino Acid	Leucine, Isoleucine and Valine Metabolism	family.Puniceicoccaceae	-0.0395802	0.0393982	0.315354	922	0.829218
metab_100004112	3-methyl catechol sulfate (1)		Xenobiotics	Benzoate Metabolism	genus.CAG.873	0.0247788	0.0246651	0.315357	922	0.829219
metab_999926097	X - 26097		NA	NA	Species.succinatiphilus	-0.0182821	0.0181982	0.315358	922	0.829219
metab_100001335	eicosenoate (20:1)		Lipid	Long Chain Monounsaturated Fatty Acid	family.Veillonellaceae	-0.00820697	0.0081694	0.315364	922	0.82922
metab_100002488	isoursodeoxycholate		Lipid	Secondary Bile Acid Metabolism	genus.FD2005	0.0355702	0.0354072	0.315362	922	0.82922
metab_999912111	X - 12111		NA	NA	genus.Hungatella	-0.0283226	0.0281929	0.315362	922	0.82922
metab_100001635	ectoine		Xenobiotics	Chemical	genus.Lachnospira	0.012952	0.0128929	0.315369	922	0.829231
metab_999918886	X - 18886		NA	NA	genus.Enterorhabdus	0.010555	0.0105069	0.315375	922	0.829241
metab_100000445	theobromine		Xenobiotics	Xanthine Metabolism	genus.Negativibacillus	-0.0159074	0.0158352	0.315382	922	0.829242
metab_340	glycine		Amino Acid	Glycine, Serine and Threonine Metabolism	genus..Eubacterium..xylanophilum.group	0.00585466	0.00582806	0.31538	922	0.829242
metab_391	citrulline		Amino Acid	Urea cycle; Arginine and Proline Metabolism	family.Sutterellaceae	-0.00522597	0.00520225	0.315382	922	0.829242
metab_999922771	X - 22771		NA	NA	genus.Monoglobus	-0.011035	0.0109849	0.315382	922	0.829242
metab_100006296	sphingomyelin (d18:1/22:2, d18:2/22:1, d16:1/24:2)*		Lipid	Sphingomyelins	Species.timonensis	0.0244595	0.0243488	0.315388	922	0.829247
metab_100015752	glycosyl-N-(2-hydroxynervonoyl)-sphingosine (d18:1/24:1(2OH))*		Lipid	Hexosylceramides (HCER)	Species.nordii	0.0318339	0.0316899	0.31539	922	0.829247
metab_999924970	X - 24970		NA	NA	Species.splanchnicus	0.0204378	0.0203453	0.315388	922	0.829247
metab_100020259	glutamine conjugate of C7H12O2*		Partially Characterized Molecules	Partially Characterized Molecules	Species.tertium	0.0529109	0.052672	0.315394	922	0.829252
metab_100003151	linoleoylcarnitine (C18:2)*		Lipid	Fatty Acid Metabolism (Acyl Carnitine, Polyunsaturated)	Species.urinimassiliense	-0.0327904	0.0326426	0.315398	922	0.829258
metab_100002018	5alpha-androstan-3alpha,17beta-diol monosulfate (1)		Lipid	Androgenic Steroids	class.Methanobacteria	-0.0334848	0.0333344	0.315404	922	0.829261
metab_100021784	4-chlorobenzoic acid		Xenobiotics	Chemical	Species.massiliensis.7	-0.00662089	0.00659113	0.315404	922	0.829261
metab_330	fumarate		Energy	TCA Cycle	Species.atypica	-0.0195146	0.0194269	0.315403	922	0.829261
metab_445	orotate		Nucleotide	Pyrimidine Metabolism, Orotate containing	genus.UCG.007	0.0142606	0.0141966	0.315407	922	0.829262
metab_891	margarate (17:0)		Lipid	Long Chain Saturated Fatty Acid	family.Rikenellaceae	0.00999191	0.00994709	0.315408	922	0.829262
metab_100002049	4-hydroxycoumarin		Xenobiotics	Drug - Cardiovascular	genus.UCG.009	0.0267471	0.0266276	0.315416	922	0.829262
metab_100002458	3-methylglutaconate		Amino Acid	Leucine, Isoleucine and Valine Metabolism	Species.massiliensis.3	0.0121397	0.0120854	0.315415	922	0.829262
metab_100004326	3-acetylphenol sulfate		Xenobiotics	Chemical	genus..Eubacterium..nodatum.group	0.0324941	0.0323489	0.315417	922	0.829262
metab_100009055	palmitoyl-linoleoyl-glycerol (16:0/18:2) [2]*		Lipid	Diacylglycerol	genus.Enterococcus	0.0167014	0.0166266	0.315412	922	0.829262
metab_999912740	X - 12740		NA	NA	order.Opitutales	-0.113541	0.113032	0.31541	922	0.829262
metab_100001551	1-arachidonoyl-GPC (20:4n6)*		Lipid	Lysophospholipid	genus.Erysipelatoclostridium	-0.00936193	0.00932016	0.31542	922	0.829262
metab_100004299	N-acetyl-1-methylhistidine*		Amino Acid	Histidine Metabolism	genus.Holdemania	-0.0202392	0.0201492	0.315427	922	0.829262
metab_100004329	sphingomyelin (d18:2/16:0, d18:1/16:1)*		Lipid	Sphingomyelins	Species.thetaiotaomicron	0.00533828	0.00531451	0.315424	922	0.829262
metab_100006051	myristoleoylcarnitine (C14:1)*		Lipid	Fatty Acid Metabolism (Acyl Carnitine, Monounsaturated)	family.Akkermansiaceae	0.00907495	0.00903449	0.315421	922	0.829262
metab_100009232	thioproline		Xenobiotics	Chemical	genus.Parasutterella	0.00747603	0.00744281	0.315429	922	0.829262
metab_100020215	N-methylhydroxyproline**		Amino Acid	Urea cycle; Arginine and Proline Metabolism	genus.Coprobacillus	0.0381977	0.0380279	0.315428	922	0.829262
metab_207	adenosine 3',5'-cyclic monophosphate (cAMP)		Nucleotide	Purine Metabolism, Adenine containing	Species.prausnitzii	0.00558746	0.00556265	0.31543	922	0.829262
metab_827	cytidine		Nucleotide	Pyrimidine Metabolism, Cytidine containing	Species.pectinilyticus	-0.013718	0.0136572	0.315434	922	0.829268
metab_100002989	oleoyl-linoleoyl-glycerol (18:1/18:2) [1]		Lipid	Diacylglycerol	Species.pleomorphus	0.0408549	0.0406744	0.31544	922	0.829275
metab_999918899	X - 18899		NA	NA	genus..Bacteroides..pectinophilus.group	-0.0173125	0.017236	0.31544	922	0.829275
metab_100001994	androstenediol (3beta,17beta) disulfate (2)		Lipid	Androgenic Steroids	Species.bacterium	0.00828545	0.00824902	0.315451	922	0.82929
metab_100002927	S-methylcysteine sulfoxide		Amino Acid	Methionine, Cysteine, SAM and Taurine Metabolism	Species.pectinoschiza	0.01263	0.0125745	0.315454	922	0.82929
metab_100005373	fructosyllysine		Amino Acid	Lysine Metabolism	genus.Olsenella	0.0121743	0.0121209	0.315455	922	0.82929
metab_100015638	2-hydroxynervonate*		Lipid	Fatty Acid, Monohydroxy	genus.Rikenella	-0.0313483	0.0312103	0.315448	922	0.82929
metab_999911444	X - 11444		NA	NA	genus.Lachnospiraceae.AC2044.group	-0.0104931	0.010447	0.315453	922	0.82929
metab_100001446	5-methyluridine (ribothymidine)		Nucleotide	Pyrimidine Metabolism, Uracil containing	Species.distasonis	0.00408084	0.004063	0.315464	922	0.829291
metab_100009160	1-(1-enyl-palmitoyl)-2-palmitoleoyl-GPC (P-16:0/16:1)*		Lipid	Plasmalogen	genus.Paraprevotella	-0.00571271	0.00568774	0.315464	922	0.829291
metab_100015966	carotene diol (1)		Cofactors and Vitamins	Vitamin A Metabolism	Species.salivarius	0.0224634	0.0223651	0.315461	922	0.829291
metab_1022	picolinate		Amino Acid	Tryptophan Metabolism	genus.Family.XIII.UCG.001	-0.00783068	0.0077964	0.315461	922	0.829291
metab_999924811	X - 24811		NA	NA	genus.Erysipelatoclostridium	-0.0138715	0.0138107	0.315458	922	0.829291
metab_100009078	1-oleoyl-2-linoleoyl-GPE (18:1/18:2)*		Lipid	Phosphatidylethanolamine (PE)	Species.intestinalis	0.00815034	0.00811488	0.315474	922	0.829307
metab_999912906	X - 12906		NA	NA	genus.Oxalobacter	0.0115654	0.0115151	0.315474	922	0.829307
metab_100001730	3,4-dihydroxybutyrate		Lipid	Fatty Acid, Dihydroxy	Species.stercoris.1	-0.00705629	0.00702562	0.315476	922	0.829308
metab_100001033	beta-sitosterol		Lipid	Sterol	family.Butyricicoccaceae	0.0127493	0.0126942	0.315487	922	0.829327
metab_100001393	isovalerylcarnitine (C5)		Amino Acid	Leucine, Isoleucine and Valine Metabolism	genus.Megamonas	-0.0180327	0.0179547	0.315488	922	0.829327
metab_100004083	glycohyocholate		Lipid	Secondary Bile Acid Metabolism	genus.UCG.002	-0.0144456	0.0143831	0.315488	922	0.829327
metab_100000445	theobromine		Xenobiotics	Xanthine Metabolism	genus.Bilophila	0.02089	0.0208	0.315494	922	0.829332
metab_999911795	X - 11795		NA	NA	genus.Intestinimonas	-0.0103117	0.0102673	0.315494	922	0.829332
metab_999924422	X - 24422		NA	NA	genus.Lachnospiraceae.FCS020.group	-0.00841757	0.00838132	0.315496	922	0.829332
metab_100020262	glutamine conjugate of C6H10O2 (2)*		Partially Characterized Molecules	Partially Characterized Molecules	genus.CAG.56	-0.0119351	0.0118838	0.3155	922	0.829333
metab_1083	N-acetylmethionine		Amino Acid	Methionine, Cysteine, SAM and Taurine Metabolism	genus.Paraprevotella	0.00465919	0.00463915	0.315499	922	0.829333
metab_100000096	4-guanidinobutanoate		Amino Acid	Guanidino and Acetamido Metabolism	genus.Lachnospiraceae.UCG.004	-0.0101171	0.0100742	0.315526	922	0.82934
metab_100001550	homostachydrine*		Xenobiotics	Food Component/Plant	family.Bacteroidaceae	-0.0195211	0.0194376	0.31551	922	0.82934
metab_100002873	1-lignoceroyl-GPC (24:0)		Lipid	Lysophospholipid	class.Alphaproteobacteria	-0.00733106	0.0072999	0.315522	922	0.82934
metab_100003151	linoleoylcarnitine (C18:2)*		Lipid	Fatty Acid Metabolism (Acyl Carnitine, Polyunsaturated)	genus.Marvinbryantia	-0.00678472	0.00675569	0.315508	922	0.82934
metab_100008955	tricosanoyl sphingomyelin (d18:1/23:0)*		Lipid	Sphingomyelins	genus..Eubacterium..ventriosum.group	0.00715169	0.00712132	0.315525	922	0.82934
metab_100010927	linoleoyl-linolenoyl-glycerol (18:2/18:3) [2]*		Lipid	Diacylglycerol	Species.justesenii	0.0548668	0.0546333	0.31552	922	0.82934
metab_100015793	sphingomyelin (d17:2/16:0, d18:2/15:0)*		Lipid	Sphingomyelins	genus.Merdibacter	-0.0133727	0.0133158	0.315519	922	0.82934
metab_100015837	arachidonoylcarnitine (C20:4)		Lipid	Fatty Acid Metabolism (Acyl Carnitine, Polyunsaturated)	Species.biformis	-0.0113331	0.0112846	0.315509	922	0.82934
metab_100020851	3-ethylcatechol sulfate (1)		Xenobiotics	Food Component/Plant	family.Enterobacteriaceae	-0.0110596	0.0110126	0.315523	922	0.82934
metab_1026	phosphoethanolamine		Lipid	Phospholipid Metabolism	genus..Eubacterium..eligens.group	0.00675321	0.00672444	0.315518	922	0.82934
metab_252	succinate		Energy	TCA Cycle	class.Synergistia	0.0159546	0.0158863	0.315507	922	0.82934
metab_62	12,13-DiHOME		Lipid	Fatty Acid, Dihydroxy	Species.bacterium	0.00685562	0.00682649	0.315523	922	0.82934
metab_892	nonadecanoate (19:0)		Lipid	Long Chain Saturated Fatty Acid	order.Chloroplast	-0.0239917	0.0238896	0.31552	922	0.82934
metab_100002466	cysteinylglycine disulfide*		Amino Acid	Glutathione Metabolism	class.Methanobacteria	-0.0175164	0.0174422	0.315528	922	0.829341
metab_1002	allantoin		Nucleotide	Purine Metabolism, (Hypo)Xanthine/Inosine containing	genus.Roseburia	0.00714459	0.00711437	0.315532	922	0.829348
metab_100001614	hexadecanedioate (C16-DC)		Lipid	Fatty Acid, Dicarboxylate	order.Burkholderiales	-0.00914641	0.0091079	0.315542	922	0.82935
metab_100015755	ceramide (d18:1/20:0, d16:1/22:0, d20:1/18:0)*		Lipid	Ceramides	genus.Coprobacter	-0.011888	0.0118378	0.315539	922	0.82935
metab_100020825	3-hydroxyhexanoylcarnitine (1)		Lipid	Fatty Acid Metabolism (Acyl Carnitine, Hydroxy)	genus.CHKCI001	0.0299831	0.0298568	0.315541	922	0.82935
metab_501	salicylate		Xenobiotics	Drug - Topical Agents	Species.salivarius	0.0638041	0.0635352	0.31554	922	0.82935
metab_796	alpha-ketobutyrate		Amino Acid	Methionine, Cysteine, SAM and Taurine Metabolism	Species.obesi	0.0103945	0.0103507	0.315539	922	0.82935
metab_100001501	oleoylcarnitine (C18:1)		Lipid	Fatty Acid Metabolism (Acyl Carnitine, Monounsaturated)	Species.faecium	-0.00770059	0.00766821	0.315545	922	0.82935
metab_100004083	glycohyocholate		Lipid	Secondary Bile Acid Metabolism	genus.Desulfovibrio	-0.0131929	0.0131376	0.315551	922	0.82935
metab_100020417	N6,N6-dimethyllysine		Amino Acid	Lysine Metabolism	genus.Alistipes	0.0139017	0.0138434	0.315551	922	0.82935
metab_1254	glycerol		Lipid	Glycerolipid Metabolism	Species.muciniphila	0.00739402	0.00736298	0.315548	922	0.82935
metab_999912026	X - 12026		NA	NA	genus.Clostridium.sensu.stricto.1	0.00511325	0.00509178	0.315548	922	0.82935
metab_100001392	laurylcarnitine (C12)		Lipid	Fatty Acid Metabolism (Acyl Carnitine, Medium Chain)	family.Actinomycetaceae	-0.0283825	0.0282639	0.315557	922	0.829353
metab_100001777	1-oleoyl-GPI (18:1)		Lipid	Lysophospholipid	genus.Oribacterium	-0.0205799	0.020494	0.31556	922	0.829353
metab_100001856	1-stearoyl-2-oleoyl-GPE (18:0/18:1)		Lipid	Phosphatidylethanolamine (PE)	genus.Mitsuokella	0.0177302	0.017656	0.315555	922	0.829353
metab_100020371	N,N-dimethylalanine		Amino Acid	Alanine and Aspartate Metabolism	class.Methanobacteria	-0.0324184	0.032283	0.315558	922	0.829353
metab_100001423	4-hydroxyhippurate		Xenobiotics	Benzoate Metabolism	family.Monoglobaceae	0.016933	0.0168626	0.315569	922	0.829372
metab_100002990	oleoyl-linoleoyl-glycerol (18:1/18:2) [2]		Lipid	Diacylglycerol	genus.Streptococcus	-0.00873302	0.00869677	0.31557	922	0.829372
metab_100009009	1-(1-enyl-palmitoyl)-2-linoleoyl-GPC (P-16:0/18:2)*		Lipid	Plasmalogen	genus..Bacteroides..pectinophilus.group	0.0132841	0.013229	0.315575	922	0.829379
metab_100000015	xanthurenate		Amino Acid	Tryptophan Metabolism	family.Eggerthellaceae	0.0082163	0.00818296	0.315616	922	0.82938
metab_100000042	3-methylhistidine		Amino Acid	Histidine Metabolism	genus.Finegoldia	-0.0886151	0.0882638	0.315661	922	0.82938
metab_100000672	1-myristoyl-2-palmitoyl-GPC (14:0/16:0)		Lipid	Phosphatidylcholine (PC)	Species.catus	-0.0091723	0.009136	0.315665	922	0.82938
metab_100000707	maleate		Lipid	Fatty Acid, Dicarboxylate	Species.microfusus	0.0483381	0.0481415	0.315612	922	0.82938
metab_100000776	palmitoylcarnitine (C16)		Lipid	Fatty Acid Metabolism (Acyl Carnitine, Long Chain Saturated)	family.Muribaculaceae	0.00651199	0.0064856	0.315619	922	0.82938
metab_100000841	oxalate (ethanedioate)		Cofactors and Vitamins	Ascorbate and Aldarate Metabolism	class.Lentisphaeria	0.0184389	0.0183643	0.315621	922	0.82938
metab_100001287	epiandrosterone sulfate		Lipid	Androgenic Steroids	family.Peptococcaceae	0.0161212	0.0160561	0.315626	922	0.82938
metab_100001334	N-acetylproline		Amino Acid	Urea cycle; Arginine and Proline Metabolism	genus.Klebsiella	-0.0123843	0.0123337	0.3156	922	0.82938
metab_100001393	isovalerylcarnitine (C5)		Amino Acid	Leucine, Isoleucine and Valine Metabolism	genus.Lachnospira	0.0076531	0.00762255	0.315648	922	0.82938
metab_100001404	indolebutyrate		Amino Acid	Tryptophan Metabolism	Species.glucerasea	0.0189312	0.0188545	0.315619	922	0.82938
metab_100001413	N4-acetylcytidine		Nucleotide	Pyrimidine Metabolism, Cytidine containing	Species.bacterium.1	-0.00641208	0.00638672	0.315666	922	0.82938
metab_100001417	phenylacetylglutamine		Peptide	Acetylated Peptides	genus.Dialister	-0.00855672	0.00852178	0.315604	922	0.82938
metab_100001461	1-stearoyl-GPE (18:0)		Lipid	Lysophospholipid	genus.Blautia	-0.0179667	0.0178955	0.315661	922	0.82938
metab_100001461	1-stearoyl-GPE (18:0)		Lipid	Lysophospholipid	genus.Odoribacter	-0.00774603	0.00771461	0.315617	922	0.82938
metab_100001597	tiglylcarnitine (C5:1-DC)		Amino Acid	Leucine, Isoleucine and Valine Metabolism	phylum.Actinobacteriota	-0.012267	0.0122186	0.31567	922	0.82938
metab_100001609	7-alpha-hydroxy-3-oxo-4-cholestenoate (7-Hoca)		Lipid	Sterol	genus.CHKCI001	0.027221	0.0271117	0.315637	922	0.82938
metab_100001635	ectoine		Xenobiotics	Chemical	family.Ruminococcaceae	-0.0495057	0.0493084	0.315652	922	0.82938
metab_100001740	mannitol/sorbitol		Carbohydrate	Fructose, Mannose and Galactose Metabolism	genus..Bacteroides..pectinophilus.group	-0.0283948	0.0282783	0.315594	922	0.82938
metab_100001757	thymol sulfate		Xenobiotics	Food Component/Plant	genus.Anaerofustis	-0.0646236	0.0643678	0.315664	922	0.82938
metab_100002009	5alpha-pregnan-3beta,20beta-diol monosulfate (1)		Lipid	Progestin Steroids	genus.Alistipes	0.013553	0.0134986	0.315639	922	0.82938
metab_100002102	N-acetyl-beta-alanine		Nucleotide	Pyrimidine Metabolism, Uracil containing	genus.Olsenella	0.00909579	0.00905909	0.315627	922	0.82938
metab_100002927	S-methylcysteine sulfoxide		Amino Acid	Methionine, Cysteine, SAM and Taurine Metabolism	genus.Intestinimonas	0.0132401	0.0131877	0.315663	922	0.82938
metab_100005996	octadecenedioylcarnitine (C18:1-DC)*		Lipid	Fatty Acid Metabolism (Acyl Carnitine, Dicarboxylate)	genus..Eubacterium..ruminantium.group	0.00698398	0.0069564	0.315668	922	0.82938
metab_100006641	glycochenodeoxycholate 3-sulfate		Lipid	Primary Bile Acid Metabolism	genus.Lachnospiraceae.UCG.007	0.0404616	0.0403003	0.315651	922	0.82938
metab_100009038	myristoyl dihydrosphingomyelin (d18:0/14:0)*		Lipid	Dihydrosphingomyelins	genus.UBA1819	-0.00761274	0.00758238	0.31565	922	0.82938
metab_100015792	sphingomyelin (d18:1/25:0, d19:0/24:1, d20:1/23:0, d19:1/24:0)*		Lipid	Sphingomyelins	family.Defluviitaleaceae	0.0127269	0.012676	0.315644	922	0.82938
metab_100015793	sphingomyelin (d17:2/16:0, d18:2/15:0)*		Lipid	Sphingomyelins	genus.Bilophila	-0.009496	0.00945756	0.315621	922	0.82938
metab_100020254	glycine conjugate of C10H14O2 (1)*		Partially Characterized Molecules	Partially Characterized Molecules	genus.Anaerotruncus	-0.018358	0.018284	0.315631	922	0.82938
metab_100020502	sulfate of piperine metabolite C18H21NO3 (1)*		Xenobiotics	Food Component/Plant	genus.Pseudomonas	0.041318	0.0411525	0.315641	922	0.82938
metab_100021103	pregnenetriol sulfate*		Lipid	Pregnenolone Steroids	family.Butyricicoccaceae	0.0122275	0.0121776	0.315604	922	0.82938
metab_100021666	branched-chain, straight-chain, or cyclopropyl 10:1 fatty acid (1)*		Partially Characterized Molecules	Partially Characterized Molecules	family.Actinomycetaceae	-0.0300069	0.0298865	0.315637	922	0.82938
metab_1001	trans-4-hydroxyproline		Amino Acid	Urea cycle; Arginine and Proline Metabolism	genus.Lactobacillus	0.00838977	0.00835602	0.315633	922	0.82938
metab_1254	glycerol		Lipid	Glycerolipid Metabolism	genus.Dielma	0.038911	0.0387532	0.315617	922	0.82938
metab_1518	N-palmitoyl-sphingosine (d18:1/16:0)		Lipid	Ceramides	genus.Parasutterella	-0.0074307	0.00740053	0.315615	922	0.82938
metab_158	5,6-dihydrothymine		Nucleotide	Pyrimidine Metabolism, Thymine containing	order.Victivallales	-0.0157196	0.0156561	0.315622	922	0.82938
metab_229	arachidonate (20:4n6)		Lipid	Long Chain Polyunsaturated Fatty Acid (n3 and n6)	genus.Finegoldia	-0.0407104	0.0405444	0.315606	922	0.82938
metab_999911880	X - 11880		NA	NA	Species.secunda	-0.0288749	0.0287568	0.315601	922	0.82938
metab_999912193	X - 12193		NA	NA	family.Tannerellaceae	-0.00709914	0.00706987	0.315584	922	0.82938
metab_999913553	X - 13553		NA	NA	Species.obesi	-0.00781235	0.00778095	0.315635	922	0.82938
metab_999913684	X - 13684		NA	NA	Species.butyriciproducens	0.0248975	0.0247989	0.315665	922	0.82938
metab_999913728	X - 13728		NA	NA	Species.coprocola	0.0147691	0.0147084	0.315589	922	0.82938
metab_999913844	X - 13844		NA	NA	Species.massiliensis.2	0.0257702	0.0256665	0.315631	922	0.82938
metab_999915728	X - 15728		NA	NA	Species.dispar	-0.0361319	0.0359828	0.315582	922	0.82938
metab_999917325	X - 17325		NA	NA	Species.longum	0.0133744	0.0133201	0.315613	922	0.82938
metab_999917354	X - 17354		NA	NA	Species.parainfluenzae	-0.0346997	0.0345595	0.315624	922	0.82938
metab_999917357	X - 17357		NA	NA	family.Streptococcaceae	0.0075729	0.00754284	0.315659	922	0.82938
metab_999917653	X - 17653		NA	NA	Species.massiliensis.9	-0.0339208	0.033783	0.315613	922	0.82938
metab_999919141	X - 19141		NA	NA	family..Clostridium..methylpentosum.group	-0.0167025	0.0166347	0.315617	922	0.82938
metab_999921364	X - 21364		NA	NA	genus..Eubacterium..nodatum.group	-0.0210313	0.0209464	0.315626	922	0.82938
metab_999924328	X - 24328		NA	NA	family.Hydrogenoanaerobacterium	0.0231276	0.0230352	0.315647	922	0.82938
metab_999924812	X - 24812		NA	NA	Species.massiliensis.8	-0.0260456	0.0259382	0.315586	922	0.82938
metab_999925420	X - 25420		NA	NA	order.Saccharimonadales	-0.0198599	0.0197815	0.315669	922	0.82938
metab_999926097	X - 26097		NA	NA	genus.Parasutterella	0.0056776	0.00565433	0.315596	922	0.82938
metab_100021839	2-methoxyhydroquinone sulfate (1)		Xenobiotics	Benzoate Metabolism	Species.virosa	-0.0294278	0.0293119	0.315674	922	0.829384
metab_100006644	taurodeoxycholic acid 3-sulfate		Lipid	Secondary Bile Acid Metabolism	Species.tanakaei	-0.047528	0.047341	0.315676	922	0.829385
metab_999917438	X - 17438		NA	NA	genus.Escherichia.Shigella	-0.00778187	0.00775128	0.315678	922	0.829385
metab_100000406	ribitol		Carbohydrate	Pentose Metabolism	Species.massiliensis.5	0.0156081	0.0155469	0.315682	922	0.829386
metab_100001277	10-nonadecenoate (19:1n9)		Lipid	Long Chain Monounsaturated Fatty Acid	genus.Oribacterium	-0.021545	0.0214605	0.315683	922	0.829386
metab_100002126	16a-hydroxy DHEA 3-sulfate		Lipid	Androgenic Steroids	genus.Succiniclasticum	0.0243923	0.0242967	0.315684	922	0.829386
metab_100008993	1-palmitoyl-2-arachidonoyl-GPI (16:0/20:4)*		Lipid	Phosphatidylinositol (PI)	family.Saccharimonadaceae	0.0174055	0.0173374	0.315686	922	0.829386
metab_100015838	eicosenoylcarnitine (C20:1)*		Lipid	Fatty Acid Metabolism (Acyl Carnitine, Monounsaturated)	genus.Coprobacillus	-0.0132184	0.0131667	0.315687	922	0.829386
metab_100000626	sphingosine 1-phosphate		Lipid	Sphingosines	genus.Dialister	-0.00477575	0.00475722	0.315702	922	0.829392
metab_100001612	N-acetyl-aspartyl-glutamate (NAAG)		Amino Acid	Glutamate Metabolism	Species.caccae.1	0.024475	0.0243802	0.315705	922	0.829392
metab_100002989	oleoyl-linoleoyl-glycerol (18:1/18:2) [1]		Lipid	Diacylglycerol	Species.senegalensis	-0.0207366	0.0206561	0.3157	922	0.829392
metab_100008914	1-palmitoyl-2-arachidonoyl-GPC (16:0/20:4n6)		Lipid	Phosphatidylcholine (PC)	genus.GCA.900066575	-0.00595131	0.00592814	0.315696	922	0.829392
metab_100015831	linolenoylcarnitine (C18:3)*		Lipid	Fatty Acid Metabolism (Acyl Carnitine, Polyunsaturated)	Species.wadsworthensis	0.00905326	0.00901811	0.315701	922	0.829392
metab_179	9,10-DiHOME		Lipid	Fatty Acid, Dihydroxy	genus.TM7x	0.0154213	0.0153615	0.315706	922	0.829392
metab_254	3-hydroxybutyrate (BHBA)		Lipid	Ketone Bodies	Species.succinatutens	0.0166598	0.0165953	0.315706	922	0.829392
metab_355	histidine		Amino Acid	Histidine Metabolism	family.Prevotellaceae	0.00241958	0.00241016	0.315697	922	0.829392
metab_999912111	X - 12111		NA	NA	genus.Methanobrevibacter	0.0420978	0.0419349	0.315707	922	0.829392
metab_999912410	X - 12410		NA	NA	Species.eggerthii	0.0107465	0.0107048	0.3157	922	0.829392
metab_100001108	3-methylxanthine		Xenobiotics	Xanthine Metabolism	order.Synergistales	-0.0430358	0.0428703	0.315719	922	0.829393
metab_100002106	sphingomyelin (d18:1/18:1, d18:2/18:0)		Lipid	Sphingomyelins	order.Enterobacterales	0.00405475	0.00403914	0.315717	922	0.829393
metab_100009055	palmitoyl-linoleoyl-glycerol (16:0/18:2) [2]*		Lipid	Diacylglycerol	family.Defluviitaleaceae	-0.016191	0.0161287	0.31572	922	0.829393
metab_100009264	glycochenodeoxycholate glucuronide (1)		Lipid	Primary Bile Acid Metabolism	Species.splanchnicus	-0.0159212	0.0158599	0.315719	922	0.829393
metab_207	adenosine 3',5'-cyclic monophosphate (cAMP)		Nucleotide	Purine Metabolism, Adenine containing	Species.parvulum	-0.0176831	0.0176147	0.31571	922	0.829393
metab_803	mannose		Carbohydrate	Fructose, Mannose and Galactose Metabolism	family.Ethanoligenenaceae	-0.0237395	0.0236481	0.315718	922	0.829393
metab_999925419	X - 25419		NA	NA	family.Victivallaceae	-0.0533389	0.053133	0.315712	922	0.829393
metab_999911470	X - 11470		NA	NA	genus.Anaerosporobacter	-0.0298594	0.0297447	0.315722	922	0.829393
metab_100001393	isovalerylcarnitine (C5)		Amino Acid	Leucine, Isoleucine and Valine Metabolism	order.Bifidobacteriales	-0.00664365	0.0066183	0.315734	922	0.829405
metab_100002462	5-(galactosylhydroxy)-L-lysine		Amino Acid	Lysine Metabolism	class.Clostridia	-0.0318352	0.0317136	0.315731	922	0.829405
metab_100009162	1-(1-enyl-palmitoyl)-2-palmitoyl-GPC (P-16:0/16:0)*		Lipid	Plasmalogen	genus.Oscillospira	-0.00793336	0.00790309	0.315733	922	0.829405
metab_999923636	X - 23636		NA	NA	family.Coriobacteriales.Incertae.Sedis	0.00757479	0.00754582	0.315729	922	0.829405
metab_100001950	bilirubin (E,E)*		Cofactors and Vitamins	Hemoglobin and Porphyrin Metabolism	genus..Eubacterium..eligens.group	0.00887525	0.00884149	0.315739	922	0.829414
metab_100000774	phenyllactate (PLA)		Amino Acid	Phenylalanine Metabolism	family.Christensenellaceae	0.00835777	0.00832634	0.31576	922	0.829421
metab_100001051	1-methylhistidine		Amino Acid	Histidine Metabolism	Species.sobrinus	-0.0197663	0.019692	0.315761	922	0.829421
metab_100001314	gamma-glutamylthreonine		Peptide	Gamma-glutamyl Amino Acid	Species.coprophilus	-0.0151669	0.0151094	0.315746	922	0.829421
metab_100001413	N4-acetylcytidine		Nucleotide	Pyrimidine Metabolism, Cytidine containing	class.Verrucomicrobiae	0.00778842	0.0077589	0.315745	922	0.829421
metab_100002094	gamma-CEHC		Cofactors and Vitamins	Tocopherol Metabolism	Species.salivarius	0.0241948	0.0241037	0.315758	922	0.829421
metab_100002528	sulfate*		Xenobiotics	Chemical	Species.magna	0.0250506	0.024956	0.315754	922	0.829421
metab_100003686	N-palmitoylglycine		Lipid	Fatty Acid Metabolism (Acyl Glycine)	Species.parainfluenzae	-0.0137986	0.0137464	0.31575	922	0.829421
metab_100006262	4-methoxyphenol sulfate		Amino Acid	Tyrosine Metabolism	order.Bifidobacteriales	0.0101082	0.0100701	0.315759	922	0.829421
metab_100009030	lactosyl-N-palmitoyl-sphingosine (d18:1/16:0)		Lipid	Lactosylceramides (LCER)	Species.togonis	0.0141614	0.0141079	0.315752	922	0.829421
metab_1001	trans-4-hydroxyproline		Amino Acid	Urea cycle; Arginine and Proline Metabolism	Species.bicirculans	-0.00596256	0.00594013	0.315759	922	0.829421
metab_999918922	X - 18922		NA	NA	family.Carnobacteriaceae	0.0289819	0.0288729	0.31576	922	0.829421
metab_100001092	trigonelline (N'-methylnicotinate)		Cofactors and Vitamins	Nicotinate and Nicotinamide Metabolism	genus.Escherichia.Shigella	-0.0106774	0.0106377	0.31578	922	0.829435
metab_100001262	gamma-glutamyl-epsilon-lysine		Peptide	Gamma-glutamyl Amino Acid	Species.uniformis	0.00483712	0.00481903	0.31577	922	0.829435
metab_100004542	2-aminoheptanoate		Lipid	Fatty Acid, Amino	genus.Bilophila	0.0113954	0.0113531	0.315783	922	0.829435
metab_100022006	bilirubin degradation product, C17H18N2O4 (2)**		Partially Characterized Molecules	Partially Characterized Molecules	order.Desulfovibrionales	-0.00929912	0.00926458	0.315783	922	0.829435
metab_1094	thyroxine		Amino Acid	Tyrosine Metabolism	genus.Oxalobacter	-0.0101092	0.0100716	0.315783	922	0.829435
metab_1538	stearoyl sphingomyelin (d18:1/18:0)		Lipid	Sphingomyelins	Species.excrementihominis	-0.00737627	0.00734879	0.315777	922	0.829435
metab_811	alanine		Amino Acid	Alanine and Aspartate Metabolism	family.UCG.010	-0.00611546	0.00609274	0.315782	922	0.829435
metab_825	uracil		Nucleotide	Pyrimidine Metabolism, Uracil containing	family.Enterobacteriaceae	0.00465053	0.00463325	0.315783	922	0.829435
metab_999925810	X - 25810		NA	NA	Species.sobrinus	-0.0208416	0.0207638	0.315773	922	0.829435
metab_999924475	X - 24475		NA	NA	genus..Eubacterium..ventriosum.group	-0.0181907	0.0181233	0.315786	922	0.829438
metab_100001002	EDTA		Xenobiotics	Chemical	genus.Parasutterella	-0.00890262	0.00886991	0.315802	922	0.829443
metab_100001269	campesterol		Lipid	Sterol	genus.Negativibacillus	-0.0114561	0.0114141	0.315807	922	0.829443
metab_100002070	2-hydroxyglutarate		Lipid	Fatty Acid, Dicarboxylate	genus.Dielma	-0.0313254	0.0312105	0.315804	922	0.829443
metab_100002873	1-lignoceroyl-GPC (24:0)		Lipid	Lysophospholipid	genus.Roseburia	0.0101675	0.01013	0.315794	922	0.829443
metab_100008928	2-hydroxybutyrate/2-hydroxyisobutyrate		Amino Acid	Glutathione Metabolism	Species.omnicolens	0.0349763	0.0348472	0.315795	922	0.829443
metab_100009066	1-palmitoyl-2-oleoyl-GPI (16:0/18:1)*		Lipid	Phosphatidylinositol (PI)	genus.Veillonella	-0.0140932	0.0140412	0.315797	922	0.829443
metab_100015609	N-palmitoyl-sphingadienine (d18:2/16:0)*		Lipid	Ceramides	genus.Citrobacter	-0.0239759	0.0238877	0.315801	922	0.829443
metab_100015681	palmitoleoyl-arachidonoyl-glycerol (16:1/20:4) [2]*		Lipid	Diacylglycerol	Species.uniformis	-0.0113662	0.0113246	0.315809	922	0.829443
metab_100021707	3-bromo-5-chloro-2,6-dihydroxybenzoic acid*		Xenobiotics	Chemical	Species.senegalensis	-0.0202781	0.0202037	0.315806	922	0.829443
metab_100021992	cis-3,4-methyleneheptanoylglycine		Lipid	Fatty Acid Metabolism (Acyl Glycine)	genus.Sellimonas	0.0126904	0.0126439	0.315809	922	0.829443
metab_1215	N-acetylglucosaminylasparagine		Carbohydrate	Aminosugar Metabolism	Species.succinatutens	-0.00750855	0.00748103	0.315806	922	0.829443
metab_561	glutamate		Amino Acid	Glutamate Metabolism	family.Flavobacteriaceae	0.0197915	0.0197183	0.31579	922	0.829443
metab_100015637	2-hydroxybehenate		Lipid	Fatty Acid, Monohydroxy	phylum.Firmicutes	-0.0158199	0.0157622	0.315814	922	0.829451
metab_460	phenylalanine		Amino Acid	Phenylalanine Metabolism	class.Synergistia	0.0140833	0.0140319	0.315816	922	0.829451
metab_100001740	mannitol/sorbitol		Carbohydrate	Fructose, Mannose and Galactose Metabolism	Species.funiformis	-0.0343787	0.0342535	0.315819	922	0.829453
metab_100006190	2-acetamidophenol sulfate		Xenobiotics	Food Component/Plant	genus.Marvinbryantia	0.0158497	0.0157922	0.315824	922	0.829462
metab_100001730	3,4-dihydroxybutyrate		Lipid	Fatty Acid, Dihydroxy	Species.massiliensis.2	0.0105563	0.0105181	0.315826	922	0.829462
metab_452	palmitoleate (16:1n7)		Lipid	Long Chain Monounsaturated Fatty Acid	order.Verrucomicrobiales	0.0117561	0.0117137	0.315833	922	0.829478
metab_100010942	linoleoyl-linoleoyl-glycerol (18:2/18:2) [2]*		Lipid	Diacylglycerol	class.Methanobacteria	-0.0290536	0.0289488	0.315835	922	0.829479
metab_100021707	3-bromo-5-chloro-2,6-dihydroxybenzoic acid*		Xenobiotics	Chemical	genus..Bacteroides..pectinophilus.group	-0.018971	0.0189028	0.31584	922	0.829485
metab_100000054	5-hydroxylysine		Amino Acid	Lysine Metabolism	order.Christensenellales	0.00884581	0.00881431	0.315857	922	0.829488
metab_100000665	docosahexaenoate (DHA; 22:6n3)		Lipid	Long Chain Polyunsaturated Fatty Acid (n3 and n6)	Species.massiliensis.4	-0.0202247	0.0201528	0.315859	922	0.829488
metab_100001232	5-dodecenoate (12:1n7)		Lipid	Medium Chain Fatty Acid	genus.Frisingicoccus	0.016685	0.0166255	0.315857	922	0.829488
metab_100001856	1-stearoyl-2-oleoyl-GPE (18:0/18:1)		Lipid	Phosphatidylethanolamine (PE)	genus.Hungatella	-0.0151602	0.0151062	0.315855	922	0.829488
metab_100002028	androstenediol (3beta,17beta) monosulfate (1)		Lipid	Androgenic Steroids	genus.Holdemanella	-0.0096737	0.00963906	0.315848	922	0.829488
metab_100004182	3b-hydroxy-5-cholenoic acid		Lipid	Secondary Bile Acid Metabolism	Species.virosa	0.013833	0.0137838	0.315856	922	0.829488
metab_100008915	1-palmitoyl-2-docosahexaenoyl-GPC (16:0/22:6)		Lipid	Phosphatidylcholine (PC)	phylum.Firmicutes	-0.018895	0.0188278	0.315859	922	0.829488
metab_100020276	sphingomyelin (d17:1/14:0, d16:1/15:0)*		Lipid	Sphingomyelins	genus.TM7x	-0.014029	0.013979	0.315855	922	0.829488
metab_100020427	1-carboxyethylisoleucine	N-lactoyl isoleucine	Amino Acid	Leucine, Isoleucine and Valine Metabolism	genus.Subdoligranulum	-0.0123932	0.012349	0.315855	922	0.829488
metab_811	alanine		Amino Acid	Alanine and Aspartate Metabolism	Species.hadrus	0.00853484	0.00850443	0.315856	922	0.829488
metab_100006641	glycochenodeoxycholate 3-sulfate		Lipid	Primary Bile Acid Metabolism	genus.Klebsiella	0.0239481	0.0238631	0.315862	922	0.829493
metab_1628	glycochenodeoxycholate		Lipid	Primary Bile Acid Metabolism	genus.Prevotellaceae.NK3B31.group	-0.0243412	0.024255	0.315866	922	0.829498
metab_339	glutarate (C5-DC)		Lipid	Fatty Acid, Dicarboxylate	genus.Latilactobacillus	0.0185383	0.0184727	0.315868	922	0.829498
metab_100002070	2-hydroxyglutarate		Lipid	Fatty Acid, Dicarboxylate	Species.longicatena	-0.00629638	0.00627418	0.315874	922	0.829505
metab_100021478	1-methyl-5-imidazolelactate		Amino Acid	Histidine Metabolism	Species.putredinis	0.0137225	0.013674	0.315873	922	0.829505
metab_100021784	4-chlorobenzoic acid		Xenobiotics	Chemical	Species.intestinihominis	-0.00492599	0.00490867	0.315879	922	0.829513
metab_100015835	cerotoylcarnitine (C26)*		Lipid	Fatty Acid Metabolism (Acyl Carnitine, Long Chain Saturated)	Species.faecium	0.00802634	0.00799818	0.315883	922	0.829517
metab_397	leucine		Amino Acid	Leucine, Isoleucine and Valine Metabolism	family.Defluviitaleaceae	0.00732709	0.0073014	0.315884	922	0.829517
metab_100000036	3-methyl-2-oxovalerate		Amino Acid	Leucine, Isoleucine and Valine Metabolism	order.Coriobacteriales	-0.00593545	0.00591468	0.315887	922	0.829519
metab_100001276	N-acetylisoleucine		Amino Acid	Leucine, Isoleucine and Valine Metabolism	family.Actinomycetaceae	-0.0190744	0.0190079	0.315894	922	0.829533
metab_100000010	3-phenylpropionate (hydrocinnamate)		Xenobiotics	Benzoate Metabolism	Species.johnsonii	-0.0373681	0.0372393	0.315913	922	0.829542
metab_100000656	1-stearoyl-GPI (18:0)		Lipid	Lysophospholipid	Species.hathewayi	-0.0118374	0.011797	0.315926	922	0.829542
metab_100001112	3-hydroxylaurate		Lipid	Fatty Acid, Monohydroxy	Species.xylaniphila	0.0347743	0.0346559	0.315934	922	0.829542
metab_100002227	4-cholesten-3-one		Lipid	Sterol	order.RF39	-0.0069659	0.00694182	0.315907	922	0.829542
metab_100002990	oleoyl-linoleoyl-glycerol (18:1/18:2) [2]		Lipid	Diacylglycerol	phylum.Desulfobacterota	-0.0116128	0.0115725	0.315903	922	0.829542
metab_100004112	3-methyl catechol sulfate (1)		Xenobiotics	Benzoate Metabolism	class.Desulfovibrionia	0.0176693	0.0176081	0.315905	922	0.829542
metab_100005384	O-sulfo-L-tyrosine		Xenobiotics	Chemical	Species.massiliensis.8	-0.0160367	0.015982	0.315929	922	0.829542
metab_100008992	1-stearoyl-2-docosahexaenoyl-GPE (18:0/22:6)*		Lipid	Phosphatidylethanolamine (PE)	genus.Shuttleworthia	0.00972426	0.00969119	0.315935	922	0.829542
metab_100009246	2-methylserine		Amino Acid	Glycine, Serine and Threonine Metabolism	Species.tertium	0.0278884	0.0277935	0.315934	922	0.829542
metab_100010918	oleoyl-oleoyl-glycerol (18:1/18:1) [1]*		Lipid	Diacylglycerol	genus.Parabacteroides	0.0106181	0.0105817	0.315921	922	0.829542
metab_100015609	N-palmitoyl-sphingadienine (d18:2/16:0)*		Lipid	Ceramides	genus.Mitsuokella	0.0131342	0.013089	0.315917	922	0.829542
metab_100019801	3-hydroxyoleoylcarnitine		Lipid	Fatty Acid Metabolism (Acyl Carnitine, Hydroxy)	genus.Veillonella	-0.0113362	0.0112973	0.315917	922	0.829542
metab_100020208	perfluorooctanoate (PFOA)		Xenobiotics	Chemical	Species.champanellensis	0.0128565	0.0128126	0.315928	922	0.829542
metab_100020217	N,N,N-trimethyl-alanylproline betaine (TMAP)		Amino Acid	Urea cycle; Arginine and Proline Metabolism	family.Eubacteriaceae	-0.0228028	0.0227246	0.315922	922	0.829542
metab_100020419	1-carboxyethylphenylalanine	N-lactoyl phenylalanine	Amino Acid	Phenylalanine Metabolism	Species.ndongoniae	-0.0208317	0.0207607	0.315932	922	0.829542
metab_100021666	branched-chain, straight-chain, or cyclopropyl 10:1 fatty acid (1)*		Partially Characterized Molecules	Partially Characterized Molecules	genus.Lachnospiraceae.UCG.001	0.00940654	0.00937451	0.315933	922	0.829542
metab_100021666	branched-chain, straight-chain, or cyclopropyl 10:1 fatty acid (1)*		Partially Characterized Molecules	Partially Characterized Molecules	genus.Lactobacillus	0.0106423	0.0106055	0.315906	922	0.829542
metab_100021784	4-chlorobenzoic acid		Xenobiotics	Chemical	genus.Lachnospiraceae.UCG.009	-0.00615409	0.00613303	0.315925	922	0.829542
metab_100022127	tetrahydrocortisone glucuronide (5)		Lipid	Corticosteroids	genus.Tyzzerella	0.00888667	0.00885593	0.315907	922	0.829542
metab_1526	1-palmitoyl-2-oleoyl-GPE (16:0/18:1)		Lipid	Phosphatidylethanolamine (PE)	Species.massiliensis.8	0.0292193	0.0291195	0.315928	922	0.829542
metab_999912462	X - 12462		NA	NA	Species.distasonis	0.00810164	0.00807395	0.315926	922	0.829542
metab_100020204	N-acetyl-2-aminooctanoate*		Lipid	Fatty Acid, Amino	Species.prausnitzii	0.0130782	0.0130339	0.315941	922	0.829549
metab_100020893	2,3-dihydroxy-5-methylthio-4-pentenoate (DMTPA)*		Amino Acid	Methionine, Cysteine, SAM and Taurine Metabolism	genus.Lachnospiraceae.AC2044.group	-0.00543263	0.00541422	0.315941	922	0.829549
metab_999924475	X - 24475		NA	NA	genus.GCA.900066755	-0.060368	0.0601642	0.315947	922	0.829559
metab_100002528	sulfate*		Xenobiotics	Chemical	genus.Coriobacteriaceae.UCG.002	-0.0173417	0.0172836	0.31596	922	0.82958
metab_100008928	2-hydroxybutyrate/2-hydroxyisobutyrate		Amino Acid	Glutathione Metabolism	family.Pasteurellaceae	0.011632	0.011593	0.315961	922	0.82958
metab_1648	taurocholate		Lipid	Primary Bile Acid Metabolism	genus.Parasutterella	0.0190904	0.0190266	0.315964	922	0.82958
metab_999916964	X - 16964		NA	NA	family..Clostridium..methylpentosum.group	-0.0128881	0.0128449	0.315957	922	0.82958
metab_999923680	X - 23680		NA	NA	family.Hungateiclostridiaceae	0.0302151	0.0301141	0.315963	922	0.82958
metab_999924970	X - 24970		NA	NA	class.Verrucomicrobiae	-0.0192298	0.0191657	0.315968	922	0.829587
metab_100000257	glucuronate		Carbohydrate	Aminosugar Metabolism	Species.hadrus	0.0136111	0.0135661	0.31598	922	0.829589
metab_100000781	hexanoylcarnitine (C6)		Lipid	Fatty Acid Metabolism (Acyl Carnitine, Medium Chain)	Species.massiliensis.4	-0.01463	0.0145815	0.315975	922	0.829589
metab_100002769	argininate*		Amino Acid	Urea cycle; Arginine and Proline Metabolism	class.Methanobacteria	-0.0246826	0.0246013	0.315987	922	0.829589
metab_100009038	myristoyl dihydrosphingomyelin (d18:0/14:0)*		Lipid	Dihydrosphingomyelins	class.Clostridia	0.0278932	0.027801	0.315981	922	0.829589
metab_100015637	2-hydroxybehenate		Lipid	Fatty Acid, Monohydroxy	genus.Pediococcus	0.0178161	0.0177572	0.315982	922	0.829589
metab_100020208	perfluorooctanoate (PFOA)		Xenobiotics	Chemical	genus..Ruminococcus..gnavus.group	-0.00902753	0.00899755	0.315974	922	0.829589
metab_100020377	ethyl beta-glucopyranoside		Xenobiotics	Food Component/Plant	family.Peptostreptococcaceae	0.0194311	0.0193669	0.315981	922	0.829589
metab_207	adenosine 3',5'-cyclic monophosphate (cAMP)		Nucleotide	Purine Metabolism, Adenine containing	Species.bacterium.1	0.00340393	0.00339263	0.315975	922	0.829589
metab_498	retinol (Vitamin A)		Cofactors and Vitamins	Vitamin A Metabolism	Species.vulgatus	-0.00565587	0.0056372	0.315984	922	0.829589
metab_999912906	X - 12906		NA	NA	genus.Candidatus.Soleaferrea	-0.0117388	0.0117002	0.315989	922	0.829589
metab_999918886	X - 18886		NA	NA	Species.faecium	-0.00875178	0.00872294	0.315986	922	0.829589
metab_1102	gamma-glutamyltyrosine		Peptide	Gamma-glutamyl Amino Acid	Species.fairfieldensis	-0.0292825	0.0291863	0.315991	922	0.82959
metab_100001034	indoleacetate		Amino Acid	Tryptophan Metabolism	Species.bouchesdurhonensis	-0.0297539	0.0296567	0.315999	922	0.829593
metab_100001108	3-methylxanthine		Xenobiotics	Xanthine Metabolism	family.Acholeplasmataceae	-0.028472	0.0283788	0.315997	922	0.829593
metab_100001300	alpha-hydroxyisovalerate		Amino Acid	Leucine, Isoleucine and Valine Metabolism	Species.filiformis	0.0186771	0.0186161	0.315999	922	0.829593
metab_229	arachidonate (20:4n6)		Lipid	Long Chain Polyunsaturated Fatty Acid (n3 and n6)	genus.Catenibacterium	0.0104581	0.0104239	0.315995	922	0.829593
metab_100001412	N2,N2-dimethylguanosine		Nucleotide	Purine Metabolism, Guanine containing	genus.Odoribacter	-0.00645203	0.00643098	0.316002	922	0.829593
metab_100009232	thioproline		Xenobiotics	Chemical	genus.Terrisporobacter	0.00642752	0.00640657	0.316003	922	0.829593
metab_100001263	1-palmitoyl-GPC (16:0)		Lipid	Lysophospholipid	genus.Mitsuokella	0.010474	0.01044	0.316013	922	0.829595
metab_100001454	3-hydroxydodecanedioate*		Lipid	Fatty Acid, Dicarboxylate	genus.Butyricimonas	0.0152536	0.0152041	0.31601	922	0.829595
metab_100001562	2-palmitoyl-GPC (16:0)*		Lipid	Lysophospholipid	Species.mutans	0.0120051	0.0119661	0.316007	922	0.829595
metab_100008954	palmitoyl dihydrosphingomyelin (d18:0/16:0)*		Lipid	Dihydrosphingomyelins	Species.massiliensis.9	-0.0237286	0.0236518	0.316014	922	0.829595
metab_1001	trans-4-hydroxyproline		Amino Acid	Urea cycle; Arginine and Proline Metabolism	genus.Erysipelatoclostridium	-0.00835476	0.00832774	0.316016	922	0.829595
metab_999921319	X - 21319		NA	NA	genus.Phascolarctobacterium	-0.00783434	0.00780892	0.31601	922	0.829595
metab_999921470	X - 21470		NA	NA	Species.succinatiphilus	0.0472477	0.0470948	0.316015	922	0.829595
metab_100009227	1-linoleoyl-GPG (18:2)*		Lipid	Lysophospholipid	Species.ihumii	-0.0180566	0.0179984	0.316022	922	0.829605
metab_100000626	sphingosine 1-phosphate		Lipid	Sphingosines	family.Anaerofustaceae	-0.0176162	0.0175598	0.316032	922	0.829623
metab_100001597	tiglylcarnitine (C5:1-DC)		Amino Acid	Leucine, Isoleucine and Valine Metabolism	Species.funiformis	-0.021134	0.0210668	0.316041	922	0.829623
metab_100002989	oleoyl-linoleoyl-glycerol (18:1/18:2) [1]		Lipid	Diacylglycerol	family.Christensenellaceae	-0.0119981	0.0119601	0.316045	922	0.829623
metab_100003240	N-stearoyltaurine		Lipid	Endocannabinoid	family.Actinomycetaceae	-0.0224177	0.0223469	0.316052	922	0.829623
metab_100003470	pregnanediol-3-glucuronide		Lipid	Progestin Steroids	genus..Bacteroides..pectinophilus.group	0.0233263	0.0232518	0.316036	922	0.829623
metab_100006092	tyramine O-sulfate		Amino Acid	Tyrosine Metabolism	Species.tanakaei	-0.0487955	0.0486404	0.316042	922	0.829623
metab_100008930	oleate/vaccenate (18:1)		Lipid	Long Chain Monounsaturated Fatty Acid	genus.Bacteroides	0.0152501	0.015202	0.316056	922	0.829623
metab_100009162	1-(1-enyl-palmitoyl)-2-palmitoyl-GPC (P-16:0/16:0)*		Lipid	Plasmalogen	genus.Gordonibacter	-0.0165412	0.0164887	0.316043	922	0.829623
metab_100019978	octadecenedioate (C18:1-DC)		Lipid	Fatty Acid, Dicarboxylate	genus.Ruminococcus	-0.0106164	0.0105825	0.316036	922	0.829623
metab_100020417	N6,N6-dimethyllysine		Amino Acid	Lysine Metabolism	order.Acidaminococcales	-0.00955425	0.00952417	0.316058	922	0.829623
metab_100021162	palmitoyl-sphingosine-phosphoethanolamine (d18:1/16:0)		Lipid	Ceramide PEs	genus.Gordonibacter	-0.0107343	0.0107002	0.316045	922	0.829623
metab_100021208	4-vinylcatechol sulfate		Xenobiotics	Benzoate Metabolism	order.Acidaminococcales	-0.0154351	0.0153865	0.316056	922	0.829623
metab_212	5-methylthioadenosine (MTA)		Amino Acid	Polyamine Metabolism	genus.Fournierella	-0.00785568	0.00783095	0.316057	922	0.829623
metab_409	malate		Energy	TCA Cycle	genus.Family.XIII.AD3011.group	0.00800309	0.00797786	0.316055	922	0.829623
metab_999912411	X - 12411		NA	NA	genus.Senegalimassilia	-0.011191	0.0111553	0.31604	922	0.829623
metab_999912462	X - 12462		NA	NA	family.Carnobacteriaceae	-0.0286732	0.0285828	0.316055	922	0.829623
metab_100006642	glycodeoxycholate 3-sulfate		Lipid	Secondary Bile Acid Metabolism	genus.Christensenellaceae.R.7.group	-0.0183226	0.018265	0.31606	922	0.829624
metab_100008991	1-palmitoyl-2-docosahexaenoyl-GPE (16:0/22:6)*		Lipid	Phosphatidylethanolamine (PE)	family.Eubacteriaceae	-0.0263401	0.0262574	0.316061	922	0.829624
metab_100001409	N1-methylinosine		Nucleotide	Purine Metabolism, (Hypo)Xanthine/Inosine containing	Species.colihominis	-0.0173664	0.0173121	0.316068	922	0.829626
metab_2050	eicosapentaenoate (EPA; 20:5n3)		Lipid	Long Chain Polyunsaturated Fatty Acid (n3 and n6)	genus.Defluviitaleaceae.UCG.011	0.0141195	0.0140753	0.316067	922	0.829626
metab_999912216	X - 12216		NA	NA	Species.massiliensis	-0.0189492	0.0188898	0.316066	922	0.829626
metab_100001551	1-arachidonoyl-GPC (20:4n6)*		Lipid	Lysophospholipid	order.Bacillales	-0.0350273	0.0349191	0.316086	922	0.829633
metab_100004182	3b-hydroxy-5-cholenoic acid		Lipid	Secondary Bile Acid Metabolism	genus.Holdemania	0.0125768	0.0125377	0.316075	922	0.829633
metab_100020208	perfluorooctanoate (PFOA)		Xenobiotics	Chemical	Species.hydrogenotrophica	-0.0225592	0.02249	0.316095	922	0.829633
metab_1110	N-acetylalanine		Amino Acid	Alanine and Aspartate Metabolism	genus.Megasphaera	-0.0102691	0.0102374	0.316089	922	0.829633
metab_112	3-hydroxy-3-methylglutarate		Lipid	Mevalonate Metabolism	Species.bartlettii	0.00620072	0.00618151	0.316082	922	0.829633
metab_213	N6-methyladenosine		Nucleotide	Purine Metabolism, Adenine containing	family.Victivallaceae	0.0211154	0.0210497	0.316075	922	0.829633
metab_231	arginine		Amino Acid	Urea cycle; Arginine and Proline Metabolism	genus.Mogibacterium	-0.0122291	0.0121913	0.316087	922	0.829633
metab_356	cortisol		Lipid	Corticosteroids	phylum.Desulfobacterota	0.00716937	0.00714738	0.316097	922	0.829633
metab_381	2-aminoadipate		Amino Acid	Lysine Metabolism	class.Gammaproteobacteria	0.00633938	0.00631981	0.316087	922	0.829633
metab_477	pristanate		Lipid	Fatty Acid, Branched	genus.Megasphaera	-0.0191542	0.0190953	0.316094	922	0.829633
metab_999907765	X - 07765		NA	NA	family.Puniceicoccaceae	0.0386113	0.0384913	0.316076	922	0.829633
metab_999912216	X - 12216		NA	NA	Species.massiliensis.1	0.01241	0.0123718	0.316092	922	0.829633
metab_999918901	X - 18901		NA	NA	Species.obeum	0.0209634	0.0208989	0.316093	922	0.829633
metab_999924418	X - 24418		NA	NA	family.Coriobacteriales.Incertae.Sedis	-0.008493	0.00846669	0.316082	922	0.829633
metab_999924546	X - 24546		NA	NA	Species.lenta	-0.0201034	0.0200414	0.31609	922	0.829633
metab_100000467	3-indoxyl sulfate		Amino Acid	Tryptophan Metabolism	genus.Christensenella	0.0191411	0.0190826	0.316102	922	0.829637
metab_100021123	hydroxy-N6,N6,N6-trimethyllysine*		Amino Acid	Lysine Metabolism	genus.Rikenella	0.027016	0.0269335	0.316102	922	0.829637
metab_100001994	androstenediol (3beta,17beta) disulfate (2)		Lipid	Androgenic Steroids	genus.Sutterella	0.00964242	0.00961299	0.316104	922	0.829637
metab_100000011	phenylacetate		Amino Acid	Phenylalanine Metabolism	Species.invisus	-0.0109452	0.0109145	0.316225	922	0.829638
metab_100000870	saccharin		Xenobiotics	Food Component/Plant	order.Christensenellales	0.0279769	0.0278918	0.316108	922	0.829638
metab_100001086	N-(2-furoyl)glycine		Xenobiotics	Food Component/Plant	genus.Hungatella	-0.0242965	0.0242303	0.316263	922	0.829638
metab_100001104	N-acetyltyrosine		Amino Acid	Tyrosine Metabolism	Species.fastidiosa	0.0363608	0.0362549	0.316172	922	0.829638
metab_100001178	3-carboxy-4-methyl-5-propyl-2-furanpropanoate (CMPF)		Lipid	Fatty Acid, Dicarboxylate	family.Muribaculaceae	0.0190884	0.0190352	0.316234	922	0.829638
metab_100001276	N-acetylisoleucine		Amino Acid	Leucine, Isoleucine and Valine Metabolism	Species.evryensis	0.0220435	0.0219832	0.316258	922	0.829638
metab_100001296	stachydrine		Xenobiotics	Food Component/Plant	genus.Latilactobacillus	0.0397846	0.0396738	0.316234	922	0.829638
metab_100001412	N2,N2-dimethylguanosine		Nucleotide	Purine Metabolism, Guanine containing	genus..Eubacterium..fissicatena.group	0.0114859	0.0114543	0.316251	922	0.829638
metab_100001541	2-hydroxy-3-methylvalerate		Amino Acid	Leucine, Isoleucine and Valine Metabolism	order.Eubacteriales	0.0202263	0.0201667	0.316155	922	0.829638
metab_100001579	2-hydroxypalmitate		Lipid	Fatty Acid, Monohydroxy	genus.Dielma	-0.0277584	0.0276755	0.316135	922	0.829638
metab_100001604	hydroquinone sulfate		Xenobiotics	Drug - Topical Agents	order.Opitutales	0.0620521	0.0618807	0.316245	922	0.829638
metab_100001612	N-acetyl-aspartyl-glutamate (NAAG)		Amino Acid	Glutamate Metabolism	order.Chloroplast	0.0249324	0.0248642	0.316258	922	0.829638
metab_100001613	tetradecanedioate (C14-DC)		Lipid	Fatty Acid, Dicarboxylate	order.Pseudomonadales	-0.0258753	0.0258018	0.316206	922	0.829638
metab_100001620	glycerophosphoethanolamine		Lipid	Phospholipid Metabolism	genus.Lachnospiraceae.UCG.001	0.00607057	0.00605359	0.316228	922	0.829638
metab_100001668	1-ribosyl-imidazoleacetate*		Amino Acid	Histidine Metabolism	genus.Lachnospiraceae.ND3007.group	0.0090039	0.00897704	0.316137	922	0.829638
metab_100001777	1-oleoyl-GPI (18:1)		Lipid	Lysophospholipid	Species.eggerthii	-0.00904004	0.00901312	0.31614	922	0.829638
metab_100001806	o-cresol sulfate		Xenobiotics	Benzoate Metabolism	genus.GCA.900066575	0.0216251	0.0215604	0.316134	922	0.829638
metab_100001870	1-palmitoyl-2-linoleoyl-GPE (16:0/18:2)		Lipid	Phosphatidylethanolamine (PE)	Species.cutis	0.0313502	0.0312603	0.316194	922	0.829638
metab_100001925	cyclo(leu-pro)		Peptide	Dipeptide	family.vadinBE97	-0.0504713	0.0503193	0.316123	922	0.829638
metab_100001994	androstenediol (3beta,17beta) disulfate (2)		Lipid	Androgenic Steroids	family.Family.XI	-0.0305811	0.0304972	0.316254	922	0.829638
metab_100002026	androstenediol (3alpha, 17alpha) monosulfate (2)		Lipid	Androgenic Steroids	genus.Megamonas	-0.022962	0.0228989	0.316253	922	0.829638
metab_100002067	pregnenediol sulfate (C21H34O5S)*		Lipid	Pregnenolone Steroids	genus.Haemophilus	0.0138828	0.013845	0.316263	922	0.829638
metab_100002514	hydantoin-5-propionate		Amino Acid	Histidine Metabolism	Species.urinimassiliense	-0.0464253	0.0462879	0.316149	922	0.829638
metab_100002873	1-lignoceroyl-GPC (24:0)		Lipid	Lysophospholipid	genus.CHKCI001	-0.027988	0.0279041	0.316132	922	0.829638
metab_100002911	glycoursodeoxycholate		Lipid	Secondary Bile Acid Metabolism	Species.rubiinfantis	0.0589189	0.058745	0.316153	922	0.829638
metab_100002951	eicosanedioate (C20-DC)		Lipid	Fatty Acid, Dicarboxylate	genus.UCG.007	0.0144425	0.0144006	0.316177	922	0.829638
metab_100003258	2-O-methylascorbic acid		Cofactors and Vitamins	Ascorbate and Aldarate Metabolism	Species.fastidiosa	0.0290001	0.0289217	0.316274	922	0.829638
metab_100003641	valylglycine		Peptide	Dipeptide	Species.ovatus	0.00815645	0.00813421	0.316262	922	0.829638
metab_100004046	N-acetylcarnosine		Amino Acid	Histidine Metabolism	Species.luti	-0.0166639	0.0166143	0.316139	922	0.829638
metab_100004575	N2,N5-diacetylornithine		Amino Acid	Urea cycle; Arginine and Proline Metabolism	Species.sedimentorum	0.0120599	0.0120272	0.316267	922	0.829638
metab_100005418	17alpha-hydroxypregnanolone glucuronide		Lipid	Pregnenolone Steroids	genus.Lactiplantibacillus	-0.0296886	0.0296082	0.316271	922	0.829638
metab_100005986	sphingomyelin (d18:1/24:1, d18:2/24:0)*		Lipid	Sphingomyelins	Species.comes	0.00790829	0.00788472	0.316139	922	0.829638
metab_100006115	arabonate/xylonate		Carbohydrate	Pentose Metabolism	family.Methanobacteriaceae	-0.0221299	0.0220639	0.316138	922	0.829638
metab_100006126	4-vinylguaiacol sulfate		Xenobiotics	Food Component/Plant	Species.mayombei	-0.0603858	0.0602222	0.316271	922	0.829638
metab_100006294	behenoyl sphingomyelin (d18:1/22:0)*		Lipid	Sphingomyelins	order.Bacteroidales	0.0141533	0.0141145	0.316252	922	0.829638
metab_100008921	1-palmitoyl-2-stearoyl-GPC (16:0/18:0)		Lipid	Phosphatidylcholine (PC)	genus..Eubacterium..fissicatena.group	0.0111276	0.0110952	0.316172	922	0.829638
metab_100008930	oleate/vaccenate (18:1)		Lipid	Long Chain Monounsaturated Fatty Acid	family.Bifidobacteriaceae	-0.00801988	0.00799624	0.316155	922	0.829638
metab_100008930	oleate/vaccenate (18:1)		Lipid	Long Chain Monounsaturated Fatty Acid	family.Bacteroidaceae	0.0154429	0.0154001	0.31624	922	0.829638
metab_100009038	myristoyl dihydrosphingomyelin (d18:0/14:0)*		Lipid	Dihydrosphingomyelins	genus..Eubacterium..hallii.group	0.0105996	0.0105699	0.316224	922	0.829638
metab_100009139	1-myristoyl-2-arachidonoyl-GPC (14:0/20:4)*		Lipid	Phosphatidylcholine (PC)	genus.Anaerosporobacter	-0.027971	0.0278869	0.316127	922	0.829638
metab_100009232	thioproline		Xenobiotics	Chemical	Species.bartlettii	-0.00531941	0.00530343	0.316127	922	0.829638
metab_100010937	oleoyl-arachidonoyl-glycerol (18:1/20:4) [2]*		Lipid	Diacylglycerol	family.Carnobacteriaceae	0.035648	0.0355415	0.316136	922	0.829638
metab_100010955	perfluorooctanesulfonate (PFOS)		Xenobiotics	Chemical	Species.biformis	-0.0176628	0.0176125	0.316203	922	0.829638
metab_100015609	N-palmitoyl-sphingadienine (d18:2/16:0)*		Lipid	Ceramides	genus.Escherichia.Shigella	0.00503686	0.00502218	0.31617	922	0.829638
metab_100015744	ceramide (d18:2/24:1, d18:1/24:2)*		Lipid	Ceramides	Species.faecium	-0.00819875	0.00817555	0.316212	922	0.829638
metab_100015837	arachidonoylcarnitine (C20:4)		Lipid	Fatty Acid Metabolism (Acyl Carnitine, Polyunsaturated)	genus.Lachnospiraceae.UCG.003	-0.0129852	0.0129481	0.316195	922	0.829638
metab_100015838	eicosenoylcarnitine (C20:1)*		Lipid	Fatty Acid Metabolism (Acyl Carnitine, Monounsaturated)	genus.UBA1819	-0.00693495	0.006915	0.316189	922	0.829638
metab_100015966	carotene diol (1)		Cofactors and Vitamins	Vitamin A Metabolism	genus.Dialister	-0.00695604	0.00693605	0.316191	922	0.829638
metab_100015968	carotene diol (3)		Cofactors and Vitamins	Vitamin A Metabolism	genus..Bacteroides..pectinophilus.group	0.0183076	0.0182563	0.316224	922	0.829638
metab_100019801	3-hydroxyoleoylcarnitine		Lipid	Fatty Acid Metabolism (Acyl Carnitine, Hydroxy)	Species.xylaniphila	0.0262757	0.0262038	0.316258	922	0.829638
metab_100020217	N,N,N-trimethyl-alanylproline betaine (TMAP)		Amino Acid	Urea cycle; Arginine and Proline Metabolism	genus.Paludicola	0.00922697	0.00919943	0.316137	922	0.829638
metab_100021478	1-methyl-5-imidazolelactate		Amino Acid	Histidine Metabolism	genus.Lactococcus	0.0227206	0.0226582	0.316253	922	0.829638
metab_100021538	dibutyl sulfosuccinate		Xenobiotics	Chemical	Species.inulinivorans	-0.00491356	0.00489945	0.316192	922	0.829638
metab_100021707	3-bromo-5-chloro-2,6-dihydroxybenzoic acid*		Xenobiotics	Chemical	Species.parainfluenzae	-0.021151	0.0210898	0.316182	922	0.829638
metab_100021760	N-acetyl-2-aminoadipate		Amino Acid	Lysine Metabolism	genus.UCG.009	0.0116748	0.0116415	0.316202	922	0.829638
metab_100021760	N-acetyl-2-aminoadipate		Amino Acid	Lysine Metabolism	Species.secunda	-0.0199342	0.0198767	0.316186	922	0.829638
metab_100021839	2-methoxyhydroquinone sulfate (1)		Xenobiotics	Benzoate Metabolism	genus.Collinsella	-0.0165292	0.016483	0.316231	922	0.829638
metab_1026	phosphoethanolamine		Lipid	Phospholipid Metabolism	Species.piger	0.0215299	0.021469	0.316211	922	0.829638
metab_1053	3-ureidopropionate		Nucleotide	Pyrimidine Metabolism, Uracil containing	genus.Succiniclasticum	-0.0106289	0.0105979	0.316169	922	0.829638
metab_1053	3-ureidopropionate		Nucleotide	Pyrimidine Metabolism, Uracil containing	genus.Defluviitaleaceae.UCG.011	0.00798164	0.00796003	0.316271	922	0.829638
metab_1082	N-acetylleucine		Amino Acid	Leucine, Isoleucine and Valine Metabolism	genus.Mitsuokella	0.0109639	0.0109317	0.31616	922	0.829638
metab_1110	N-acetylalanine		Amino Acid	Alanine and Aspartate Metabolism	family.Sutterellaceae	-0.00566139	0.00564475	0.316159	922	0.829638
metab_1648	taurocholate		Lipid	Primary Bile Acid Metabolism	genus.Sutterella	-0.0174337	0.0173854	0.316242	922	0.829638
metab_182	quinolinate		Cofactors and Vitamins	Nicotinate and Nicotinamide Metabolism	genus.CAG.56	0.0073141	0.00729401	0.316252	922	0.829638
metab_2050	eicosapentaenoate (EPA; 20:5n3)		Lipid	Long Chain Polyunsaturated Fatty Acid (n3 and n6)	order.Rhodospirillales	0.0119115	0.0118779	0.316213	922	0.829638
metab_2051	methylsuccinate		Amino Acid	Leucine, Isoleucine and Valine Metabolism	class.Cyanobacteriia	-0.0236392	0.0235705	0.316176	922	0.829638
metab_207	adenosine 3',5'-cyclic monophosphate (cAMP)		Nucleotide	Purine Metabolism, Adenine containing	genus.Granulicatella	-0.0139987	0.0139573	0.316149	922	0.829638
metab_229	arachidonate (20:4n6)		Lipid	Long Chain Polyunsaturated Fatty Acid (n3 and n6)	genus.Lachnospira	0.00974594	0.00971963	0.316275	922	0.829638
metab_273	cortisone		Lipid	Corticosteroids	Species.saccharivorans	0.00693205	0.00691114	0.316122	922	0.829638
metab_381	2-aminoadipate		Amino Acid	Lysine Metabolism	genus.Prevotella_7	0.00844941	0.00842649	0.316269	922	0.829638
metab_439	stearate (18:0)		Lipid	Long Chain Saturated Fatty Acid	genus.Mitsuokella	0.0124431	0.0124088	0.316248	922	0.829638
metab_50	spermidine		Amino Acid	Polyamine Metabolism	Species.hadrus	0.00968489	0.00965608	0.316142	922	0.829638
metab_536	2'-deoxyuridine		Nucleotide	Pyrimidine Metabolism, Uracil containing	family.Defluviitaleaceae	0.00849949	0.00847631	0.316262	922	0.829638
metab_536	2'-deoxyuridine		Nucleotide	Pyrimidine Metabolism, Uracil containing	genus.Romboutsia	-0.00490767	0.00489443	0.316275	922	0.829638
metab_825	uracil		Nucleotide	Pyrimidine Metabolism, Uracil containing	Species.wadsworthia	-0.00878148	0.00875777	0.316275	922	0.829638
metab_999911315	X - 11315		NA	NA	genus.Coprobacter	-0.0123547	0.012319	0.316184	922	0.829638
metab_999912411	X - 12411		NA	NA	Species.thetaiotaomicron	0.00946259	0.00943689	0.316267	922	0.829638
metab_999912462	X - 12462		NA	NA	Species.nordii	-0.0321206	0.0320325	0.316253	922	0.829638
metab_999915245	X - 15245		NA	NA	genus.Parasutterella	-0.0142131	0.0141746	0.316273	922	0.829638
metab_999915245	X - 15245		NA	NA	Species.splanchnicus	-0.0139014	0.0138597	0.316131	922	0.829638
metab_999915486	X - 15486		NA	NA	Species.coprocola	-0.0113606	0.0113269	0.316146	922	0.829638
metab_999917335	X - 17335		NA	NA	family.Eubacteriaceae	-0.0210906	0.0210278	0.31614	922	0.829638
metab_999917654	X - 17654		NA	NA	family.Sutterellaceae	-0.00870082	0.00867642	0.316224	922	0.829638
metab_999917676	X - 17676		NA	NA	Species.justesenii	0.0334837	0.0333854	0.31616	922	0.829638
metab_999918886	X - 18886		NA	NA	genus.DTU089	-0.00921185	0.00918467	0.316154	922	0.829638
metab_999921733	X - 21733		NA	NA	order.Methanobacteriales	-0.0317533	0.0316599	0.316158	922	0.829638
metab_999923636	X - 23636		NA	NA	genus.Prevotella_9	0.00493847	0.00492355	0.316119	922	0.829638
metab_999923655	X - 23655		NA	NA	Species.wadsworthensis	-0.014012	0.0139723	0.316212	922	0.829638
metab_999923665	X - 23665		NA	NA	genus.Catenisphaera	-0.0196667	0.0196103	0.316193	922	0.829638
metab_999923665	X - 23665		NA	NA	Species.nordii	0.0382304	0.038123	0.316222	922	0.829638
metab_999923680	X - 23680		NA	NA	family.Eggerthellaceae	-0.0101471	0.0101173	0.316158	922	0.829638
metab_999924306	X - 24306		NA	NA	genus..Eubacterium..hallii.group	0.0107712	0.0107398	0.316172	922	0.829638
metab_999924546	X - 24546		NA	NA	genus.Faecalibacterium	0.0188161	0.0187626	0.316206	922	0.829638
metab_999925810	X - 25810		NA	NA	class.Lentisphaeria	-0.0212212	0.0211598	0.31618	922	0.829638
metab_999926109	X - 26109		NA	NA	genus.Eubacterium	-0.0327811	0.0326908	0.316249	922	0.829638
metab_100002462	5-(galactosylhydroxy)-L-lysine		Amino Acid	Lysine Metabolism	family.Anaerovoracaceae	0.015516	0.0154744	0.316284	922	0.829657
metab_100020409	ascorbic acid 3-sulfate*		Cofactors and Vitamins	Ascorbate and Aldarate Metabolism	Species.merdae	0.00895967	0.00893579	0.316292	922	0.829668
metab_999912847	X - 12847		NA	NA	Species.intestinihominis	0.0367102	0.0366123	0.316291	922	0.829668
metab_100001253	N-acetylglutamine		Amino Acid	Glutamate Metabolism	family.Ruminococcaceae	0.0319146	0.0318308	0.316312	922	0.829678
metab_100002458	3-methylglutaconate		Amino Acid	Leucine, Isoleucine and Valine Metabolism	Species.rubiinfantis	-0.0280485	0.0279747	0.316308	922	0.829678
metab_100004523	N-delta-acetylornithine		Amino Acid	Urea cycle; Arginine and Proline Metabolism	genus.Pygmaiobacter	0.0380817	0.0379814	0.316307	922	0.829678
metab_100004634	3-methoxytyramine sulfate		Amino Acid	Tyrosine Metabolism	Species.fairfieldensis	-0.0240999	0.0240367	0.316312	922	0.829678
metab_100009026	behenoyl dihydrosphingomyelin (d18:0/22:0)*		Lipid	Dihydrosphingomyelins	genus.Parasutterella	-0.00911224	0.00908837	0.316314	922	0.829678
metab_100009139	1-myristoyl-2-arachidonoyl-GPC (14:0/20:4)*		Lipid	Phosphatidylcholine (PC)	genus.FD2005	0.0192984	0.0192477	0.31631	922	0.829678
metab_1140	gamma-glutamylglutamine		Peptide	Gamma-glutamyl Amino Acid	family.Family.XI	-0.0198543	0.019802	0.316309	922	0.829678
metab_234	aspartate		Amino Acid	Alanine and Aspartate Metabolism	genus.Odoribacter	-0.00666424	0.00664663	0.316303	922	0.829678
metab_999925936	X - 25936		NA	NA	Species.anginosus	-0.0345401	0.0344487	0.316301	922	0.829678
metab_999926106	X - 26106		NA	NA	genus.CAG.56	-0.00707134	0.00705272	0.316308	922	0.829678
metab_100009131	1-linoleoyl-2-arachidonoyl-GPC (18:2/20:4n6)*		Lipid	Phosphatidylcholine (PC)	phylum.Patescibacteria	0.0116329	0.0116025	0.316318	922	0.829682
metab_100010925	palmitoyl-arachidonoyl-glycerol (16:0/20:4) [2]*		Lipid	Diacylglycerol	class.Gammaproteobacteria	0.0121033	0.0120717	0.316319	922	0.829682
metab_100002021	5alpha-androstan-3beta,17alpha-diol disulfate		Lipid	Androgenic Steroids	Species.edouardi	0.0155049	0.0154646	0.316325	922	0.829683
metab_100019892	2-hydroxyarachidate*		Lipid	Fatty Acid, Monohydroxy	genus..Eubacterium..brachy.group	0.00894943	0.00892617	0.316324	922	0.829683
metab_999912407	X - 12407		NA	NA	genus.Pediococcus	-0.0675448	0.067369	0.316322	922	0.829683
metab_100002018	5alpha-androstan-3alpha,17beta-diol monosulfate (1)		Lipid	Androgenic Steroids	family.Saccharimonadaceae	0.0256693	0.0256029	0.31633	922	0.829686
metab_100002070	2-hydroxyglutarate		Lipid	Fatty Acid, Dicarboxylate	Species.mayombei	-0.0233461	0.0232859	0.316335	922	0.829686
metab_100006051	myristoleoylcarnitine (C14:1)*		Lipid	Fatty Acid Metabolism (Acyl Carnitine, Monounsaturated)	genus.Anaerosporobacter	0.0283963	0.0283227	0.316328	922	0.829686
metab_1239	2-hydroxystearate		Lipid	Fatty Acid, Monohydroxy	genus.Flavonifractor	-0.00719348	0.0071749	0.316332	922	0.829686
metab_272	corticosterone		Lipid	Corticosteroids	family.Enterobacteriaceae	-0.00899454	0.00897134	0.316334	922	0.829686
metab_100015831	linolenoylcarnitine (C18:3)*		Lipid	Fatty Acid Metabolism (Acyl Carnitine, Polyunsaturated)	Species.bartlettii	-0.00624294	0.00622695	0.316343	922	0.829688
metab_100021372	2-hydroxy-4-(methylthio)butanoic acid		Amino Acid	Methionine, Cysteine, SAM and Taurine Metabolism	genus.Lachnospiraceae.NK4B4.group	-0.0217996	0.0217437	0.31634	922	0.829688
metab_144	4-hydroxyphenylacetate		Amino Acid	Phenylalanine Metabolism	Species.plautii	0.0131728	0.0131391	0.316342	922	0.829688
metab_999913844	X - 13844		NA	NA	Species.bacterium	0.0138149	0.0137794	0.316338	922	0.829688
metab_100002953	16-hydroxypalmitate		Lipid	Fatty Acid, Monohydroxy	genus.Lactobacillus	0.00629636	0.0062803	0.316348	922	0.82969
metab_100003169	isoleucylglycine		Peptide	Dipeptide	phylum.Patescibacteria	0.00912211	0.0090989	0.316351	922	0.82969
metab_100015967	carotene diol (2)		Cofactors and Vitamins	Vitamin A Metabolism	genus.Paludicola	0.0101575	0.0101316	0.31635	922	0.82969
metab_565	tryptophan		Amino Acid	Tryptophan Metabolism	Species.hadrus	0.00846348	0.00844186	0.316346	922	0.82969
metab_100002014	5alpha-pregnan-3beta,20alpha-diol monosulfate (2)		Lipid	Progestin Steroids	family.Coriobacteriales.Incertae.Sedis	0.0126863	0.0126543	0.316362	922	0.829709
metab_999915461	X - 15461		NA	NA	genus.Eisenbergiella	0.0118646	0.0118347	0.316362	922	0.829709
metab_100000054	5-hydroxylysine		Amino Acid	Lysine Metabolism	family.Peptostreptococcaceae	-0.00659659	0.00658037	0.316392	922	0.829728
metab_100001108	3-methylxanthine		Xenobiotics	Xanthine Metabolism	genus.Adlercreutzia	-0.018772	0.0187258	0.316391	922	0.829728
metab_100001181	docosapentaenoate (n3 DPA; 22:5n3)		Lipid	Long Chain Polyunsaturated Fatty Acid (n3 and n6)	family.Oscillospiraceae	-0.0235917	0.0235335	0.316388	922	0.829728
metab_100001266	N-acetylarginine		Amino Acid	Urea cycle; Arginine and Proline Metabolism	genus.Escherichia.Shigella	0.00612835	0.00611329	0.316393	922	0.829728
metab_100001272	1-oleoyl-GPC (18:1)		Lipid	Lysophospholipid	class.Coriobacteriia	0.00819741	0.0081772	0.316389	922	0.829728
metab_100001393	isovalerylcarnitine (C5)		Amino Acid	Leucine, Isoleucine and Valine Metabolism	Species.fastidiosa	-0.0420627	0.0419587	0.316384	922	0.829728
metab_100002024	5alpha-androstan-3beta,17beta-diol monosulfate (2)		Lipid	Androgenic Steroids	Species.senegalensis	0.0281693	0.0280996	0.316385	922	0.829728
metab_100006115	arabonate/xylonate		Carbohydrate	Pentose Metabolism	Species.histaminiformans	-0.0307308	0.0306551	0.31639	922	0.829728
metab_100006260	6-hydroxyindole sulfate		Xenobiotics	Chemical	order.Methanobacteriales	-0.0236144	0.023556	0.316384	922	0.829728
metab_100020204	N-acetyl-2-aminooctanoate*		Lipid	Fatty Acid, Amino	order.Opitutales	-0.0407913	0.0406897	0.316376	922	0.829728
metab_181	laurate (12:0)		Lipid	Medium Chain Fatty Acid	genus.Haemophilus	0.0138422	0.0138079	0.316383	922	0.829728
metab_503	serine		Amino Acid	Glycine, Serine and Threonine Metabolism	family.Tannerellaceae	0.00619205	0.00617664	0.316377	922	0.829728
metab_821	pseudouridine		Nucleotide	Pyrimidine Metabolism, Uracil containing	phylum.Verrucomicrobiota	0.00367483	0.00366581	0.316394	922	0.829728
metab_999924344	X - 24344		NA	NA	genus.Intestinibacter	-0.0118248	0.0117955	0.316384	922	0.829728
metab_100002910	1-methyl-5-imidazoleacetate		Amino Acid	Histidine Metabolism	Species.massiliensis.4	-0.0300135	0.0299403	0.316402	922	0.829739
metab_1024	pantothenate		Cofactors and Vitamins	Pantothenate and CoA Metabolism	phylum.Patescibacteria	0.0134572	0.0134243	0.316401	922	0.829739
metab_100004083	glycohyocholate		Lipid	Secondary Bile Acid Metabolism	family.Bacillaceae	0.0548893	0.054756	0.316407	922	0.829747
metab_100000743	2-hydroxyoctanoate		Lipid	Fatty Acid, Monohydroxy	genus.Erysipelotrichaceae.UCG.003	0.00761544	0.0075973	0.316429	922	0.829752
metab_100001055	isobutyrylcarnitine (C4)		Amino Acid	Leucine, Isoleucine and Valine Metabolism	Species.piger	0.0320146	0.0319376	0.316418	922	0.829752
metab_100001263	1-palmitoyl-GPC (16:0)		Lipid	Lysophospholipid	order.Bacillales	-0.0242798	0.0242217	0.316424	922	0.829752
metab_100001668	1-ribosyl-imidazoleacetate*		Amino Acid	Histidine Metabolism	phylum.Cyanobacteria	0.012316	0.0122863	0.316414	922	0.829752
metab_100002284	2S,3R-dihydroxybutyrate		Lipid	Fatty Acid, Dihydroxy	genus.Victivallis	-0.0235022	0.0234453	0.316412	922	0.829752
metab_100002927	S-methylcysteine sulfoxide		Amino Acid	Methionine, Cysteine, SAM and Taurine Metabolism	Species.coprophilus	-0.027936	0.0278695	0.31643	922	0.829752
metab_100003001	1-(1-enyl-stearoyl)-GPE (P-18:0)*		Lipid	Lysoplasmalogen	genus.Family.XIII.AD3011.group	0.00921731	0.00919537	0.31643	922	0.829752
metab_100005418	17alpha-hydroxypregnanolone glucuronide		Lipid	Pregnenolone Steroids	Species.splanchnicus	0.0103247	0.0103	0.316426	922	0.829752
metab_100006108	phenylacetylcarnitine		Peptide	Acetylated Peptides	family.Methanobacteriaceae	-0.0357	0.0356147	0.316425	922	0.829752
metab_409	malate		Energy	TCA Cycle	genus.FD2005	0.0116779	0.0116499	0.316421	922	0.829752
metab_62	12,13-DiHOME		Lipid	Fatty Acid, Dihydroxy	Species.mayombei	0.0283403	0.0282728	0.316428	922	0.829752
metab_999921607	X - 21607		NA	NA	family.Marinifilaceae	-0.00973802	0.00971473	0.316424	922	0.829752
metab_100001121	pyridoxate		Cofactors and Vitamins	Vitamin B6 Metabolism	genus.UCG.009	-0.0204689	0.0204202	0.316432	922	0.829752
metab_100020545	N2-acetyl,N6,N6-dimethyllysine		Amino Acid	Lysine Metabolism	genus.Lactococcus	0.02485	0.024791	0.316434	922	0.829752
metab_100001756	4-ethylphenylsulfate		Xenobiotics	Benzoate Metabolism	genus.Collinsella	-0.0178856	0.0178433	0.316436	922	0.829754
metab_100001253	N-acetylglutamine		Amino Acid	Glutamate Metabolism	genus.UCG.009	-0.0147485	0.0147137	0.31644	922	0.829758
metab_100006614	adipoylcarnitine (C6-DC)		Lipid	Fatty Acid Metabolism (Acyl Carnitine, Dicarboxylate)	family.Saccharimonadaceae	-0.0184361	0.0183927	0.316441	922	0.829758
metab_100009227	1-linoleoyl-GPG (18:2)*		Lipid	Lysophospholipid	order.Desulfovibrionales	-0.00781983	0.00780143	0.316443	922	0.829758
metab_100001034	indoleacetate		Amino Acid	Tryptophan Metabolism	Species.bacterium.1	-0.00880229	0.00878165	0.316447	922	0.829764
metab_503	serine		Amino Acid	Glycine, Serine and Threonine Metabolism	Species.disporicum	-0.00952341	0.00950112	0.316449	922	0.829765
metab_100001277	10-nonadecenoate (19:1n9)		Lipid	Long Chain Monounsaturated Fatty Acid	order.Erysipelotrichales	-0.0147038	0.0146696	0.316458	922	0.829765
metab_100008904	1-stearoyl-2-oleoyl-GPC (18:0/18:1)		Lipid	Phosphatidylcholine (PC)	genus.Latilactobacillus	0.0111665	0.0111405	0.316455	922	0.829765
metab_100008919	1-(1-enyl-stearoyl)-2-oleoyl-GPE (P-18:0/18:1)		Lipid	Plasmalogen	order.Desulfovibrionales	-0.00909222	0.00907117	0.316461	922	0.829765
metab_100009069	1-(1-enyl-palmitoyl)-2-linoleoyl-GPE (P-16:0/18:2)*		Lipid	Plasmalogen	genus.Veillonella	-0.0103261	0.0103023	0.316465	922	0.829765
metab_100016038	(N(1) + N(8))-acetylspermidine		Amino Acid	Polyamine Metabolism	genus.Defluviitaleaceae.UCG.011	0.00866002	0.00863998	0.316462	922	0.829765
metab_100021711	decadienedioic acid (C10:2-DC)**		Lipid	Fatty Acid, Dicarboxylate	genus.Acetanaerobacterium	0.0537568	0.0536322	0.31646	922	0.829765
metab_1231	dihomo-linoleate (20:2n6)		Lipid	Long Chain Polyunsaturated Fatty Acid (n3 and n6)	Species.magna	-0.0435633	0.0434622	0.316459	922	0.829765
metab_2054	ethylmalonate		Amino Acid	Leucine, Isoleucine and Valine Metabolism	genus.Oscillibacter	-0.0103132	0.0102894	0.316466	922	0.829765
metab_999912221	X - 12221		NA	NA	genus.TM7x	-0.0205231	0.0204752	0.316452	922	0.829765
metab_100001335	eicosenoate (20:1)		Lipid	Long Chain Monounsaturated Fatty Acid	Species.porcorum	-0.0333357	0.0332591	0.31647	922	0.82977
metab_999915461	X - 15461		NA	NA	phylum.Actinobacteriota	-0.0115625	0.011536	0.316471	922	0.82977
metab_100001145	3-hydroxysebacate		Lipid	Fatty Acid, Monohydroxy	order.Izemoplasmatales	-0.0235397	0.0234862	0.316481	922	0.829777
metab_100001757	thymol sulfate		Xenobiotics	Food Component/Plant	Species.clarus	0.0346411	0.0345625	0.316484	922	0.829777
metab_100002028	androstenediol (3beta,17beta) monosulfate (1)		Lipid	Androgenic Steroids	Species.salivarius	0.0292442	0.0291781	0.316488	922	0.829777
metab_100002514	hydantoin-5-propionate		Amino Acid	Histidine Metabolism	genus.Klebsiella	0.0170288	0.0169899	0.316476	922	0.829777
metab_100006115	arabonate/xylonate		Carbohydrate	Pentose Metabolism	Species.cateniformis	-0.0178371	0.0177968	0.316488	922	0.829777
metab_100020241	gamma-glutamylcitrulline*		Peptide	Gamma-glutamyl Amino Acid	genus.Oscillibacter	-0.00725197	0.00723555	0.316486	922	0.829777
metab_100020409	ascorbic acid 3-sulfate*		Cofactors and Vitamins	Ascorbate and Aldarate Metabolism	phylum.Synergistota	-0.0272051	0.0271435	0.316487	922	0.829777
metab_999912849	X - 12849		NA	NA	genus.Enterorhabdus	0.0258998	0.0258412	0.316488	922	0.829777
metab_100006376	3-methoxycatechol sulfate (2)		Xenobiotics	Benzoate Metabolism	family.Eggerthellaceae	0.0119266	0.0118998	0.316495	922	0.829791
metab_100001604	hydroquinone sulfate		Xenobiotics	Drug - Topical Agents	genus.Cloacibacillus	0.0379621	0.0378771	0.316499	922	0.829791
metab_100020241	gamma-glutamylcitrulline*		Peptide	Gamma-glutamyl Amino Acid	order.Methanobacteriales	-0.0173908	0.0173518	0.316498	922	0.829791
metab_100001006	N-acetylglycine		Amino Acid	Glycine, Serine and Threonine Metabolism	genus.Anaerotruncus	-0.0139264	0.0138954	0.316503	922	0.829793
metab_100002488	isoursodeoxycholate		Lipid	Secondary Bile Acid Metabolism	Species.edouardi	-0.015438	0.0154036	0.316503	922	0.829793
metab_999915503	X - 15503		NA	NA	genus.CAG.873	-0.00991542	0.0098934	0.316507	922	0.829799
metab_100001655	1-palmitoyl-GPI (16:0)		Lipid	Lysophospholipid	genus.Anaerofustis	-0.0247416	0.0246868	0.31651	922	0.8298
metab_999912822	X - 12822		NA	NA	genus.Collinsella	0.00885766	0.00883809	0.316513	922	0.8298
metab_999924544	X - 24544		NA	NA	Species.obeum	0.0102718	0.0102491	0.316513	922	0.8298
metab_100001391	stearoylcarnitine (C18)		Lipid	Fatty Acid Metabolism (Acyl Carnitine, Long Chain Saturated)	family.Hungateiclostridiaceae	0.0215386	0.0214912	0.316517	922	0.829802
metab_999916576	X - 16576		NA	NA	family.UCG.011	-0.014125	0.0140939	0.316517	922	0.829802
metab_100001580	docosapentaenoate (n6 DPA; 22:5n6)		Lipid	Long Chain Polyunsaturated Fatty Acid (n3 and n6)	genus.Sanguibacteroides	0.0458135	0.0457133	0.316523	922	0.829804
metab_100002910	1-methyl-5-imidazoleacetate		Amino Acid	Histidine Metabolism	Species.prausnitzii	0.0234379	0.0233866	0.316523	922	0.829804
metab_999921319	X - 21319		NA	NA	genus.Dielma	-0.0472178	0.0471143	0.316521	922	0.829804
metab_1528	1-palmitoyl-2-linoleoyl-GPI (16:0/18:2)		Lipid	Phosphatidylinositol (PI)	genus.Lachnospiraceae.AC2044.group	-0.011766	0.0117404	0.316531	922	0.82982
metab_100000445	theobromine		Xenobiotics	Xanthine Metabolism	Species.eutactus	0.0116998	0.0116758	0.316589	922	0.829826
metab_100000616	1-stearoyl-2-arachidonoyl-GPI (18:0/20:4)		Lipid	Phosphatidylinositol (PI)	genus.Succiniclasticum	-0.0122961	0.0122703	0.316566	922	0.829826
metab_100001055	isobutyrylcarnitine (C4)		Amino Acid	Leucine, Isoleucine and Valine Metabolism	Species.plebeius	0.011855	0.0118305	0.316586	922	0.829826
metab_100001229	stearidonate (18:4n3)		Lipid	Long Chain Polyunsaturated Fatty Acid (n3 and n6)	family.Sutterellaceae	-0.0113159	0.0112936	0.316628	922	0.829826
metab_100001263	1-palmitoyl-GPC (16:0)		Lipid	Lysophospholipid	genus.Fusicatenibacter	0.00739073	0.00737495	0.316549	922	0.829826
metab_100001320	erythronate*		Carbohydrate	Aminosugar Metabolism	genus.Adlercreutzia	0.00748014	0.00746446	0.316567	922	0.829826
metab_100001396	7-methylxanthine		Xenobiotics	Xanthine Metabolism	genus.Coprobacillus	-0.0306727	0.0306101	0.316593	922	0.829826
metab_100001404	indolebutyrate		Amino Acid	Tryptophan Metabolism	order.Eubacteriales	-0.0192537	0.0192135	0.316572	922	0.829826
metab_100001511	1-palmitoleoyl-GPC (16:1)*		Lipid	Lysophospholipid	genus.Catenisphaera	0.0160976	0.016065	0.316601	922	0.829826
metab_100001635	ectoine		Xenobiotics	Chemical	family.Sutterellaceae	0.0135091	0.0134814	0.316587	922	0.829826
metab_100001869	1-stearoyl-2-arachidonoyl-GPC (18:0/20:4)		Lipid	Phosphatidylcholine (PC)	Species.mitsuokai	0.0103145	0.0102937	0.316605	922	0.829826
metab_100002067	pregnenediol sulfate (C21H34O5S)*		Lipid	Pregnenolone Steroids	order.Enterobacterales	-0.00756864	0.00755291	0.316577	922	0.829826
metab_100002227	4-cholesten-3-one		Lipid	Sterol	family..Clostridium..methylpentosum.group	-0.00979623	0.0097767	0.316618	922	0.829826
metab_100006290	sphingomyelin (d18:1/20:0, d16:1/22:0)*		Lipid	Sphingomyelins	genus.FD2005	0.0126502	0.0126246	0.3166	922	0.829826
metab_100006292	sphingomyelin (d18:1/20:1, d18:2/20:0)*		Lipid	Sphingomyelins	Species.angulatum	0.0141156	0.0140874	0.316616	922	0.829826
metab_100008915	1-palmitoyl-2-docosahexaenoyl-GPC (16:0/22:6)		Lipid	Phosphatidylcholine (PC)	Species.bicirculans	-0.00451399	0.00450463	0.316579	922	0.829826
metab_100008976	1-stearoyl-2-linoleoyl-GPE (18:0/18:2)*		Lipid	Phosphatidylethanolamine (PE)	genus.Incertae.Sedis	-0.0147235	0.0146936	0.3166	922	0.829826
metab_100008998	gamma-tocopherol/beta-tocopherol		Cofactors and Vitamins	Tocopherol Metabolism	genus.Lacticaseibacillus	0.0200644	0.0200218	0.316555	922	0.829826
metab_100009002	1-(1-enyl-palmitoyl)-2-arachidonoyl-GPE (P-16:0/20:4)*		Lipid	Plasmalogen	order.RF39	-0.00760527	0.00759019	0.316623	922	0.829826
metab_100009271	(S)-3-hydroxybutyrylcarnitine		Lipid	Fatty Acid Metabolism (Acyl Carnitine, Hydroxy)	order.Micrococcales	0.0304841	0.0304225	0.316604	922	0.829826
metab_100009272	glycosyl-N-palmitoyl-sphingosine (d18:1/16:0)		Lipid	Hexosylceramides (HCER)	genus.Sellimonas	-0.00887135	0.00885365	0.316616	922	0.829826
metab_100009275	methylsuccinoylcarnitine		Amino Acid	Leucine, Isoleucine and Valine Metabolism	Species.bacterium.1	-0.00766083	0.00764488	0.316574	922	0.829826
metab_100009329	ascorbic acid 2-sulfate		Cofactors and Vitamins	Ascorbate and Aldarate Metabolism	family.Defluviitaleaceae	0.0130044	0.0129769	0.316561	922	0.829826
metab_100010950	stearoyl-arachidonoyl-glycerol (18:0/20:4) [2]*		Lipid	Diacylglycerol	Species.tertium	0.0327284	0.0326627	0.316611	922	0.829826
metab_100015641	N-oleoylserine		Lipid	Endocannabinoid	family.Succinivibrionaceae	-0.0222593	0.0222114	0.316541	922	0.829826
metab_100015791	sphingomyelin (d18:2/23:1)*		Lipid	Sphingomyelins	genus.Succinivibrio	-0.0266367	0.0265812	0.316573	922	0.829826
metab_100015834	lignoceroylcarnitine (C24)*		Lipid	Fatty Acid Metabolism (Acyl Carnitine, Long Chain Saturated)	genus.Negativibacillus	-0.00797123	0.00795539	0.316621	922	0.829826
metab_100016038	(N(1) + N(8))-acetylspermidine		Amino Acid	Polyamine Metabolism	genus.Epulopiscium	-0.0160946	0.0160628	0.316626	922	0.829826
metab_100019794	hydroxy-CMPF*		Lipid	Fatty Acid, Dicarboxylate	genus..Eubacterium..ventriosum.group	0.0197486	0.0197071	0.316567	922	0.829826
metab_100020417	N6,N6-dimethyllysine		Amino Acid	Lysine Metabolism	Species.filiformis	0.0246262	0.0245755	0.316586	922	0.829826
metab_100021198	picolinoylglycine		Lipid	Fatty Acid Metabolism (Acyl Glycine)	Species.mayombei	0.0261395	0.0260864	0.316599	922	0.829826
metab_100021502	(2 or 3)-decenoate (10:1n7 or n8)		Lipid	Medium Chain Fatty Acid	genus.Sellimonas	-0.0118815	0.0118576	0.316609	922	0.829826
metab_100021991	3-hydroxyoctanoylcarnitine (2)		Lipid	Fatty Acid Metabolism (Acyl Carnitine, Hydroxy)	genus.Bilophila	-0.0108237	0.0108007	0.316554	922	0.829826
metab_231	arginine		Amino Acid	Urea cycle; Arginine and Proline Metabolism	Species.animalis	0.0137174	0.0136886	0.316568	922	0.829826
metab_235	2-hydroxyphenylacetate		Amino Acid	Phenylalanine Metabolism	genus.Oscillospira	-0.0096839	0.00966427	0.316601	922	0.829826
metab_445	orotate		Nucleotide	Pyrimidine Metabolism, Orotate containing	family.UCG.011	0.0155282	0.0154976	0.316628	922	0.829826
metab_564	threonine		Amino Acid	Glycine, Serine and Threonine Metabolism	genus.Klebsiella	-0.0102024	0.0101812	0.316576	922	0.829826
metab_917	asparagine		Amino Acid	Alanine and Aspartate Metabolism	order.Eubacteriales	-0.0100965	0.0100753	0.316565	922	0.829826
metab_917	asparagine		Amino Acid	Alanine and Aspartate Metabolism	genus.Fusicatenibacter	0.00578343	0.00577174	0.316604	922	0.829826
metab_999910458	X - 10458		NA	NA	genus.Family.XIII.AD3011.group	-0.010459	0.0104378	0.316603	922	0.829826
metab_999911850	X - 11850		NA	NA	Species.isoflavoniconvertens	0.0476274	0.0475336	0.316629	922	0.829826
metab_999912026	X - 12026		NA	NA	genus.Tuzzerella	-0.00907804	0.00905977	0.316608	922	0.829826
metab_999912216	X - 12216		NA	NA	family.Acholeplasmataceae	-0.0281392	0.0280813	0.316586	922	0.829826
metab_999912847	X - 12847		NA	NA	genus.Alloscardovia	0.0768114	0.0766556	0.3166	922	0.829826
metab_999913553	X - 13553		NA	NA	family.Atopobiaceae	-0.012387	0.0123625	0.316625	922	0.829826
metab_999914939	X - 14939		NA	NA	family.Defluviitaleaceae	0.0144506	0.0144219	0.316619	922	0.829826
metab_999919141	X - 19141		NA	NA	Species.dispar	-0.0192298	0.0191894	0.316565	922	0.829826
metab_999924241	X - 24241		NA	NA	Species.luti	-0.0259802	0.0259281	0.316612	922	0.829826
metab_999924328	X - 24328		NA	NA	order.Peptococcales	0.0112026	0.0111801	0.316613	922	0.829826
metab_999924462	X - 24462		NA	NA	genus.NK4A214.group	0.00840065	0.00838366	0.316604	922	0.829826
metab_999924462	X - 24462		NA	NA	Species.mayombei	-0.0289859	0.0289288	0.316628	922	0.829826
metab_999925371	X - 25371		NA	NA	order.Burkholderiales	-0.00690872	0.00689486	0.316611	922	0.829826
metab_999926109	X - 26109		NA	NA	Species.mutans	0.0217139	0.0216704	0.316612	922	0.829826
metab_100001562	2-palmitoyl-GPC (16:0)*		Lipid	Lysophospholipid	genus.Oscillospira	-0.00765152	0.00763674	0.316647	922	0.829828
metab_100001571	1-arachidonoyl-GPE (20:4n6)*		Lipid	Lysophospholipid	family.UCG.010	-0.00711751	0.00710367	0.316642	922	0.829828
metab_100001989	glycocholenate sulfate*		Lipid	Secondary Bile Acid Metabolism	genus.Eggerthella	-0.0134641	0.0134381	0.316646	922	0.829828
metab_100002027	androstenediol (3alpha, 17alpha) monosulfate (3)		Lipid	Androgenic Steroids	Species.catus	0.0103333	0.0103133	0.316647	922	0.829828
metab_100002679	gamma-carboxyglutamate		Amino Acid	Glutamate Metabolism	family.Ethanoligenenaceae	0.024751	0.0247029	0.316642	922	0.829828
metab_100002749	S-methylcysteine		Amino Acid	Methionine, Cysteine, SAM and Taurine Metabolism	genus.Subdoligranulum	-0.0128482	0.0128234	0.316645	922	0.829828
metab_100006376	3-methoxycatechol sulfate (2)		Xenobiotics	Benzoate Metabolism	genus.Lactonifactor	-0.0426176	0.042535	0.316644	922	0.829828
metab_100009406	palmitoleoylcarnitine (C16:1)*		Lipid	Fatty Acid Metabolism (Acyl Carnitine, Monounsaturated)	order.Methanobacteriales	-0.0201269	0.0200874	0.316632	922	0.829828
metab_100015625	glycosyl-N-behenoyl-sphingadienine (d18:2/22:0)*		Lipid	Hexosylceramides (HCER)	family.Peptococcaceae	0.00880553	0.00878856	0.31665	922	0.829828
metab_100019801	3-hydroxyoleoylcarnitine		Lipid	Fatty Acid Metabolism (Acyl Carnitine, Hydroxy)	Species.equolifaciens	-0.0142049	0.0141772	0.316638	922	0.829828
metab_182	quinolinate		Cofactors and Vitamins	Nicotinate and Nicotinamide Metabolism	Species.succinatutens	-0.0106526	0.0106321	0.316648	922	0.829828
metab_100004089	2-hydroxydecanoate		Lipid	Fatty Acid, Monohydroxy	order.Pseudomonadales	0.0231408	0.0230965	0.316654	922	0.829836
metab_100000781	hexanoylcarnitine (C6)		Lipid	Fatty Acid Metabolism (Acyl Carnitine, Medium Chain)	Species.massiliensis.7	0.0228601	0.0228164	0.316657	922	0.829838
metab_803	mannose		Carbohydrate	Fructose, Mannose and Galactose Metabolism	genus.Clostridium.sensu.stricto.1	0.00539077	0.0053805	0.316661	922	0.829838
metab_999912851	X - 12851		NA	NA	Species.pectinoschiza	-0.018541	0.0185056	0.31666	922	0.829838
metab_50	spermidine		Amino Acid	Polyamine Metabolism	genus.TM7x	-0.0113256	0.0113042	0.316665	922	0.829841
metab_892	nonadecanoate (19:0)		Lipid	Long Chain Saturated Fatty Acid	genus.Howardella	-0.00628778	0.00627587	0.316665	922	0.829841
metab_100001462	1-stearoyl-GPG (18:0)		Lipid	Lysophospholipid	phylum.Patescibacteria	0.0132004	0.0131755	0.316668	922	0.829844
metab_100006005	5alpha-androstan-3alpha,17beta-diol monosulfate (2)		Lipid	Androgenic Steroids	Species.merdae	-0.0116241	0.0116022	0.31667	922	0.829845
metab_100001232	5-dodecenoate (12:1n7)		Lipid	Medium Chain Fatty Acid	genus.Sellimonas	0.0121298	0.012107	0.316672	922	0.829845
metab_100002356	(16 or 17)-methylstearate (a19:0 or i19:0)		Lipid	Fatty Acid, Branched	genus..Eubacterium..ruminantium.group	0.00658661	0.00657428	0.316676	922	0.829845
metab_100010918	oleoyl-oleoyl-glycerol (18:1/18:1) [1]*		Lipid	Diacylglycerol	genus.Lachnospiraceae.FCS020.group	-0.010916	0.0108955	0.316675	922	0.829845
metab_100001571	1-arachidonoyl-GPE (20:4n6)*		Lipid	Lysophospholipid	genus.Family.XIII.UCG.001	-0.00716415	0.00715079	0.31668	922	0.829847
metab_100001580	docosapentaenoate (n6 DPA; 22:5n6)		Lipid	Long Chain Polyunsaturated Fatty Acid (n3 and n6)	genus.Rikenellaceae.RC9.gut.group	0.0370812	0.0370124	0.316684	922	0.829847
metab_100015620	lactosyl-N-nervonoyl-sphingosine (d18:1/24:1)*		Lipid	Lactosylceramides (LCER)	Species.bicirculans	0.00549995	0.00548974	0.316684	922	0.829847
metab_999926106	X - 26106		NA	NA	order.Bacteroidales	0.0157083	0.0156791	0.316683	922	0.829847
metab_100001740	mannitol/sorbitol		Carbohydrate	Fructose, Mannose and Galactose Metabolism	genus.Holdemania	-0.0230319	0.0229898	0.316698	922	0.829852
metab_100008915	1-palmitoyl-2-docosahexaenoyl-GPC (16:0/22:6)		Lipid	Phosphatidylcholine (PC)	Species.provencensis	-0.0222094	0.0221687	0.316695	922	0.829852
metab_1102	gamma-glutamyltyrosine		Peptide	Gamma-glutamyl Amino Acid	Species.wadsworthia	0.00958945	0.00957173	0.316688	922	0.829852
metab_999912847	X - 12847		NA	NA	genus.Family.XIII.UCG.001	-0.0194524	0.0194165	0.316689	922	0.829852
metab_999915245	X - 15245		NA	NA	genus.Merdibacter	-0.0245497	0.0245048	0.316696	922	0.829852
metab_999917354	X - 17354		NA	NA	order.Victivallales	-0.0430003	0.0429213	0.316693	922	0.829852
metab_999918921	X - 18921		NA	NA	Species.bacterium.1	0.00956679	0.00954929	0.316697	922	0.829852
metab_100001211	sebacate (C10-DC)		Lipid	Fatty Acid, Dicarboxylate	Species.putredinis	0.00717405	0.00716129	0.316722	922	0.829853
metab_100001405	1-methylxanthine		Xenobiotics	Xanthine Metabolism	genus.Pseudomonas	-0.0437301	0.0436528	0.316727	922	0.829853
metab_100001405	1-methylxanthine		Xenobiotics	Xanthine Metabolism	Species.bifidum	-0.0228445	0.0228047	0.316739	922	0.829853
metab_100003901	2-stearoyl-GPE (18:0)*		Lipid	Lysophospholipid	genus.Agathobacter	-0.010267	0.0102486	0.316716	922	0.829853
metab_100004329	sphingomyelin (d18:2/16:0, d18:1/16:1)*		Lipid	Sphingomyelins	genus.Sutterella	-0.00579577	0.00578562	0.316735	922	0.829853
metab_100005350	1-linolenoyl-GPC (18:3)*		Lipid	Lysophospholipid	Species.tayi	0.0176563	0.0176248	0.316719	922	0.829853
metab_100005402	11-ketoetiocholanolone glucuronide		Lipid	Androgenic Steroids	genus.Alloprevotella	-0.0108967	0.0108773	0.316722	922	0.829853
metab_100006294	behenoyl sphingomyelin (d18:1/22:0)*		Lipid	Sphingomyelins	Species.tertium	0.0267028	0.0266562	0.316737	922	0.829853
metab_100009271	(S)-3-hydroxybutyrylcarnitine		Lipid	Fatty Acid Metabolism (Acyl Carnitine, Hydroxy)	Species.bicirculans	0.00624842	0.0062375	0.316737	922	0.829853
metab_100010937	oleoyl-arachidonoyl-glycerol (18:1/20:4) [2]*		Lipid	Diacylglycerol	Species.minuta	0.0458747	0.0457921	0.31671	922	0.829853
metab_100015638	2-hydroxynervonate*		Lipid	Fatty Acid, Monohydroxy	order.Oscillospirales	0.0373174	0.0372516	0.31673	922	0.829853
metab_100015681	palmitoleoyl-arachidonoyl-glycerol (16:1/20:4) [2]*		Lipid	Diacylglycerol	order.Lactobacillales	0.0124668	0.0124448	0.31673	922	0.829853
metab_100015735	ceramide (d18:1/14:0, d16:1/16:0)*		Lipid	Ceramides	Species.caccae	-0.00644096	0.00642964	0.316732	922	0.829853
metab_100020421	1-carboxyethyltyrosine	N-lactoyl tyrosine	Amino Acid	Tyrosine Metabolism	order.Bifidobacteriales	0.00630673	0.0062955	0.316721	922	0.829853
metab_100021104	pregnenetriol disulfate*		Lipid	Pregnenolone Steroids	Species.massiliensis.3	0.0156843	0.0156558	0.316703	922	0.829853
metab_100021324	3,5-dichloro-2,6-dihydroxybenzoic acid		Xenobiotics	Chemical	genus.Ruminococcus	-0.011341	0.0113212	0.316737	922	0.829853
metab_179	9,10-DiHOME		Lipid	Fatty Acid, Dihydroxy	class.Incertae.Sedis	-0.0273168	0.0272678	0.316715	922	0.829853
metab_194	N-formylmethionine		Amino Acid	Methionine, Cysteine, SAM and Taurine Metabolism	Species.faecium	-0.0050763	0.00506724	0.316719	922	0.829853
metab_572	glucose		Carbohydrate	Glycolysis, Gluconeogenesis, and Pyruvate Metabolism	family.Hungateiclostridiaceae	0.0144899	0.0144647	0.31674	922	0.829853
metab_999913553	X - 13553		NA	NA	genus.Coprobacillus	-0.0132698	0.0132466	0.316733	922	0.829853
metab_999921834	X - 21834		NA	NA	genus.Lachnospira	-0.0154645	0.0154363	0.316702	922	0.829853
metab_999923659	X - 23659		NA	NA	genus.Odoribacter	-0.00811937	0.00810502	0.316727	922	0.829853
metab_999923665	X - 23665		NA	NA	Species.bicirculans	0.00792995	0.00791614	0.316739	922	0.829853
metab_999924475	X - 24475		NA	NA	Species.secunda	-0.0488745	0.04879	0.316746	922	0.829863
metab_100001409	N1-methylinosine		Nucleotide	Purine Metabolism, (Hypo)Xanthine/Inosine containing	order.Clostridia.vadinBB60.group	0.00957585	0.00955944	0.316753	922	0.829864
metab_100001755	4-vinylphenol sulfate		Xenobiotics	Benzoate Metabolism	Species.angulatum	-0.0452821	0.0452043	0.31675	922	0.829864
metab_100001948	succinylcarnitine (C4-DC)		Energy	TCA Cycle	genus.Mogibacterium	-0.0142315	0.014207	0.31675	922	0.829864
metab_100003258	2-O-methylascorbic acid		Cofactors and Vitamins	Ascorbate and Aldarate Metabolism	genus.UCG.002	-0.00593764	0.00592747	0.316753	922	0.829864
metab_100001391	stearoylcarnitine (C18)		Lipid	Fatty Acid Metabolism (Acyl Carnitine, Long Chain Saturated)	genus.Oribacterium	-0.01596	0.015933	0.316764	922	0.829871
metab_100001755	4-vinylphenol sulfate		Xenobiotics	Benzoate Metabolism	order.Clostridia.vadinBB60.group	-0.021914	0.0218769	0.316763	922	0.829871
metab_100005834	9-hydroxystearate		Lipid	Fatty Acid, Monohydroxy	genus.Lachnospiraceae.FCS020.group	-0.0101412	0.010124	0.316762	922	0.829871
metab_100020975	3-hydroxy-2-methylpyridine sulfate		Xenobiotics	Chemical	order.Bifidobacteriales	0.0167066	0.0166784	0.316765	922	0.829871
metab_999921339	X - 21339		NA	NA	Species.salivarius	0.0257362	0.0256926	0.316763	922	0.829871
metab_100001296	stachydrine		Xenobiotics	Food Component/Plant	genus.Finegoldia	-0.0925946	0.0924396	0.316772	922	0.829871
metab_100008985	1-palmitoyl-2-dihomo-linolenoyl-GPC (16:0/20:3n3 or 6)*		Lipid	Phosphatidylcholine (PC)	genus.Eubacterium	0.0150237	0.0149984	0.31677	922	0.829871
metab_100019978	octadecenedioate (C18:1-DC)		Lipid	Fatty Acid, Dicarboxylate	order.Acidaminococcales	-0.00753823	0.0075256	0.316772	922	0.829871
metab_999913553	X - 13553		NA	NA	family.Bacteroidaceae	-0.0110499	0.0110314	0.316768	922	0.829871
metab_100002514	hydantoin-5-propionate		Amino Acid	Histidine Metabolism	family.Acidaminococcaceae	0.00849391	0.0084798	0.316778	922	0.829877
metab_100020492	glucuronide of piperine metabolite C17H21NO3 (4)*		Xenobiotics	Food Component/Plant	Species.bicirculans	-0.0131536	0.0131317	0.316777	922	0.829877
metab_250	biliverdin		Cofactors and Vitamins	Hemoglobin and Porphyrin Metabolism	genus.Parabacteroides	0.00936835	0.00935281	0.31678	922	0.829877
metab_100000463	indolelactate		Amino Acid	Tryptophan Metabolism	genus.Acidaminococcus	-0.0104037	0.0103866	0.316787	922	0.829891
metab_100003119	N-oleoyltaurine		Lipid	Endocannabinoid	class.Cyanobacteriia	-0.0305275	0.0304777	0.316793	922	0.829899
metab_100016069	5-dodecenoylcarnitine (C12:1)		Lipid	Fatty Acid Metabolism (Acyl Carnitine, Monounsaturated)	class.Desulfovibrionia	0.0135454	0.0135233	0.316792	922	0.829899
metab_100000265	kynurenine		Amino Acid	Tryptophan Metabolism	class.Vampirivibrionia	-0.00860394	0.00858998	0.316797	922	0.829904
metab_100001313	gamma-glutamylmethionine		Peptide	Gamma-glutamyl Amino Acid	genus..Ruminococcus..gnavus.group	-0.00624454	0.00623447	0.316802	922	0.829904
metab_100001413	N4-acetylcytidine		Nucleotide	Pyrimidine Metabolism, Cytidine containing	class.Synergistia	0.0212323	0.021198	0.316801	922	0.829904
metab_100002027	androstenediol (3alpha, 17alpha) monosulfate (3)		Lipid	Androgenic Steroids	Species.jalaludinii	-0.0200204	0.0199881	0.316803	922	0.829904
metab_100021727	cis-3,4-methyleneheptanoate		Lipid	Fatty Acid, Branched	Species.ovatus	0.0126722	0.0126519	0.316806	922	0.829909
metab_100001510	phenol sulfate		Amino Acid	Tyrosine Metabolism	family.Enterobacteriaceae	0.00895801	0.00894378	0.316814	922	0.829915
metab_197	S-adenosylhomocysteine (SAH)		Amino Acid	Methionine, Cysteine, SAM and Taurine Metabolism	genus.Christensenellaceae.R.7.group	0.00520124	0.00519294	0.316811	922	0.829915
metab_999912221	X - 12221		NA	NA	genus.Anaerostipes	-0.0186927	0.018663	0.316814	922	0.829915
metab_100000054	5-hydroxylysine		Amino Acid	Lysine Metabolism	Species.delbrueckii	0.0096447	0.00962973	0.316832	922	0.829918
metab_100001276	N-acetylisoleucine		Amino Acid	Leucine, Isoleucine and Valine Metabolism	genus.Coprobacter	-0.00901339	0.00899925	0.316823	922	0.829918
metab_100001509	2-methylbutyrylcarnitine (C5)		Amino Acid	Leucine, Isoleucine and Valine Metabolism	genus.Eisenbergiella	0.0103427	0.0103269	0.316843	922	0.829918
metab_100001577	N-acetylcitrulline		Amino Acid	Urea cycle; Arginine and Proline Metabolism	genus.Sanguibacteroides	0.0525618	0.0524817	0.316845	922	0.829918
metab_100009026	behenoyl dihydrosphingomyelin (d18:0/22:0)*		Lipid	Dihydrosphingomyelins	genus.Christensenella	-0.0193048	0.0192752	0.316843	922	0.829918
metab_100015638	2-hydroxynervonate*		Lipid	Fatty Acid, Monohydroxy	order.Peptostreptococcales.Tissierellales	-0.0137687	0.0137474	0.316833	922	0.829918
metab_100015962	N,N,N-trimethyl-5-aminovalerate		Amino Acid	Lysine Metabolism	order.Micrococcales	-0.0314675	0.0314187	0.316832	922	0.829918
metab_100019982	octadecadienedioate (C18:2-DC)*		Lipid	Fatty Acid, Dicarboxylate	genus.Lactonifactor	-0.0503411	0.0502639	0.316841	922	0.829918
metab_100020254	glycine conjugate of C10H14O2 (1)*		Partially Characterized Molecules	Partially Characterized Molecules	genus.Erysipelotrichaceae.UCG.003	-0.00951485	0.00950029	0.316842	922	0.829918
metab_100021760	N-acetyl-2-aminoadipate		Amino Acid	Lysine Metabolism	class.Actinobacteria	-0.00585539	0.00584623	0.316826	922	0.829918
metab_1629	taurochenodeoxycholate		Lipid	Primary Bile Acid Metabolism	family.Peptostreptococcaceae	-0.0180261	0.0179978	0.316824	922	0.829918
metab_189	N6,N6,N6-trimethyllysine		Amino Acid	Lysine Metabolism	Species.parainfluenzae	0.0228391	0.0228033	0.316825	922	0.829918
metab_806	dimethylglycine		Amino Acid	Glycine, Serine and Threonine Metabolism	family.Lachnospiraceae	-0.0241247	0.024087	0.316825	922	0.829918
metab_999918888	X - 18888		NA	NA	genus.Lachnospiraceae.UCG.003	0.0189623	0.0189331	0.316837	922	0.829918
metab_999922509	X - 22509		NA	NA	order.Flavobacteriales	-0.0369591	0.0369027	0.316844	922	0.829918
metab_999925271	X - 25271		NA	NA	genus.UCG.009	-0.0441756	0.0441083	0.316845	922	0.829918
metab_999925810	X - 25810		NA	NA	genus.Lactonifactor	-0.027214	0.0271721	0.316836	922	0.829918
metab_100000014	hippurate		Xenobiotics	Benzoate Metabolism	genus.Parabacteroides	0.0126034	0.0125852	0.316887	922	0.829922
metab_100000773	3-hydroxyoctanoate		Lipid	Fatty Acid, Monohydroxy	genus.Dielma	0.0380832	0.0380271	0.31687	922	0.829922
metab_100001271	1-stearoyl-GPC (18:0)		Lipid	Lysophospholipid	Species.splanchnicus	-0.00725599	0.00724558	0.316888	922	0.829922
metab_100001462	1-stearoyl-GPG (18:0)		Lipid	Lysophospholipid	genus.Latilactobacillus	-0.0130237	0.0130043	0.316862	922	0.829922
metab_100001611	3beta,7alpha-dihydroxy-5-cholestenoate		Lipid	Sterol	order.Opitutales	-0.0321714	0.0321252	0.316887	922	0.829922
metab_100001611	3beta,7alpha-dihydroxy-5-cholestenoate		Lipid	Sterol	Species.caccae	-0.0064716	0.00646217	0.316878	922	0.829922
metab_100001755	4-vinylphenol sulfate		Xenobiotics	Benzoate Metabolism	genus.Oxalobacter	-0.0283782	0.0283355	0.316854	922	0.829922
metab_100001988	5alpha-pregnan-3beta,20alpha-diol disulfate		Lipid	Progestin Steroids	order.Erysipelotrichales	-0.0198843	0.0198544	0.316856	922	0.829922
metab_100002029	androstenediol (3beta,17beta) monosulfate (2)		Lipid	Androgenic Steroids	genus.UCG.002	0.0132846	0.0132651	0.316871	922	0.829922
metab_100006726	linoleoyl ethanolamide		Lipid	Endocannabinoid	genus.Holdemanella	-0.00694468	0.00693416	0.316849	922	0.829922
metab_100008919	1-(1-enyl-stearoyl)-2-oleoyl-GPE (P-18:0/18:1)		Lipid	Plasmalogen	genus.Olsenella	0.0158797	0.0158563	0.316868	922	0.829922
metab_100008992	1-stearoyl-2-docosahexaenoyl-GPE (18:0/22:6)*		Lipid	Phosphatidylethanolamine (PE)	Species.massiliensis.6	-0.0331706	0.033123	0.316888	922	0.829922
metab_100009232	thioproline		Xenobiotics	Chemical	genus.Pygmaiobacter	-0.021139	0.0211086	0.316887	922	0.829922
metab_100015623	lactosyl-N-behenoyl-sphingosine (d18:1/22:0)*		Lipid	Lactosylceramides (LCER)	Species.faecis.1	-0.0225812	0.0225481	0.316872	922	0.829922
metab_100015624	N-behenoyl-sphingadienine (d18:2/22:0)*		Lipid	Ceramides	order.Christensenellales	0.0103821	0.0103668	0.316868	922	0.829922
metab_100020204	N-acetyl-2-aminooctanoate*		Lipid	Fatty Acid, Amino	Species.luti	0.0191796	0.0191516	0.316876	922	0.829922
metab_100020211	3-hydroxybutyroylglycine**		Lipid	Fatty Acid Metabolism (Acyl Glycine)	class.Synergistia	-0.0288498	0.0288078	0.316879	922	0.829922
metab_100020419	1-carboxyethylphenylalanine	N-lactoyl phenylalanine	Amino Acid	Phenylalanine Metabolism	genus.Anaerostipes	0.0120132	0.0119957	0.316879	922	0.829922
metab_1162	N-acetylneuraminate		Carbohydrate	Aminosugar Metabolism	family.Eubacteriaceae	0.0198724	0.0198434	0.316876	922	0.829922
metab_2054	ethylmalonate		Amino Acid	Leucine, Isoleucine and Valine Metabolism	genus.Butyricimonas	0.0129398	0.0129209	0.316877	922	0.829922
metab_209	adenosine 5'-monophosphate (AMP)		Nucleotide	Purine Metabolism, Adenine containing	family.Marinifilaceae	-0.00995035	0.00993563	0.316867	922	0.829922
metab_999923636	X - 23636		NA	NA	family.Acidaminococcaceae	-0.00602067	0.00601159	0.316852	922	0.829922
metab_999926097	X - 26097		NA	NA	genus.FD2005	-0.0106468	0.0106313	0.316877	922	0.829922
metab_999925520	X - 25520		NA	NA	family.Enterococcaceae	-0.018767	0.0187405	0.316899	922	0.829945
metab_100000656	1-stearoyl-GPI (18:0)		Lipid	Lysophospholipid	Species.inops	-0.0074666	0.0074561	0.316902	922	0.829947
metab_100006376	3-methoxycatechol sulfate (2)		Xenobiotics	Benzoate Metabolism	genus.CAG.352	0.00866254	0.00865045	0.316907	922	0.829951
metab_100021760	N-acetyl-2-aminoadipate		Amino Acid	Lysine Metabolism	Species.salyersiae	0.011906	0.0118894	0.316908	922	0.829951
metab_158	5,6-dihydrothymine		Nucleotide	Pyrimidine Metabolism, Thymine containing	genus.Agathobacter	-0.00723225	0.00722213	0.316905	922	0.829951
metab_100002014	5alpha-pregnan-3beta,20alpha-diol monosulfate (2)		Lipid	Progestin Steroids	Species.formigenes	-0.0382923	0.0382393	0.316913	922	0.829953
metab_1026	phosphoethanolamine		Lipid	Phospholipid Metabolism	Species.putredinis	-0.00667448	0.00666524	0.316912	922	0.829953
metab_100020409	ascorbic acid 3-sulfate*		Cofactors and Vitamins	Ascorbate and Aldarate Metabolism	order.Bacillales	-0.0415083	0.0414511	0.316916	922	0.829953
metab_100020409	ascorbic acid 3-sulfate*		Cofactors and Vitamins	Ascorbate and Aldarate Metabolism	genus.Barnesiella	0.00926981	0.00925705	0.316917	922	0.829953
metab_100006115	arabonate/xylonate		Carbohydrate	Pentose Metabolism	genus.Mogibacterium	-0.0170291	0.0170059	0.316923	922	0.829961
metab_999918922	X - 18922		NA	NA	family.Hydrogenoanaerobacterium	0.0213984	0.0213692	0.316922	922	0.829961
metab_100002769	argininate*		Amino Acid	Urea cycle; Arginine and Proline Metabolism	genus.UCG.007	-0.019274	0.019248	0.316929	922	0.829972
metab_100001262	gamma-glutamyl-epsilon-lysine		Peptide	Gamma-glutamyl Amino Acid	genus.Romboutsia	0.00452776	0.00452172	0.316937	922	0.829974
metab_100009078	1-oleoyl-2-linoleoyl-GPE (18:1/18:2)*		Lipid	Phosphatidylethanolamine (PE)	Species.secunda	-0.0293364	0.0292971	0.316934	922	0.829974
metab_100010941	linoleoyl-linoleoyl-glycerol (18:2/18:2) [1]*		Lipid	Diacylglycerol	Species.tertium	0.043579	0.0435205	0.316933	922	0.829974
metab_100020262	glutamine conjugate of C6H10O2 (2)*		Partially Characterized Molecules	Partially Characterized Molecules	Species.stercoris.1	-0.0149255	0.0149057	0.316939	922	0.829974
metab_565	tryptophan		Amino Acid	Tryptophan Metabolism	Species.bouchesdurhonensis	-0.0158701	0.015849	0.316938	922	0.829974
metab_100000263	imidazole lactate		Amino Acid	Histidine Metabolism	genus.DTU089	-0.00852445	0.00851323	0.316946	922	0.829975
metab_100001988	5alpha-pregnan-3beta,20alpha-diol disulfate		Lipid	Progestin Steroids	family.Actinomycetaceae	-0.0412624	0.0412078	0.316942	922	0.829975
metab_100020541	11beta-hydroxyandrosterone glucuronide		Lipid	Androgenic Steroids	Species.faecium	-0.010327	0.0103134	0.316944	922	0.829975
metab_445	orotate		Nucleotide	Pyrimidine Metabolism, Orotate containing	genus.Caproiciproducens	-0.0177301	0.0177068	0.316948	922	0.829975
metab_999924473	X - 24473		NA	NA	Species.prausnitzii	0.0170386	0.0170163	0.316948	922	0.829975
metab_100001624	3-(3-hydroxyphenyl)propionate		Xenobiotics	Benzoate Metabolism	Species.salivarius	0.0544656	0.0543947	0.316952	922	0.829977
metab_806	dimethylglycine		Amino Acid	Glycine, Serine and Threonine Metabolism	class.Verrucomicrobiae	0.00655583	0.0065473	0.316952	922	0.829977
metab_100001104	N-acetyltyrosine		Amino Acid	Tyrosine Metabolism	genus..Eubacterium..ruminantium.group	0.00539807	0.00539112	0.31696	922	0.829988
metab_100002167	12-HETE		Lipid	Eicosanoid	family.Anaerofustaceae	0.0158392	0.015819	0.316963	922	0.829988
metab_100005717	1-palmitoyl-GPG (16:0)*		Lipid	Lysophospholipid	order.Acholeplasmatales	-0.013503	0.0134857	0.316964	922	0.829988
metab_100021131	undecenoylcarnitine (C11:1)		Lipid	Fatty Acid Metabolism (Acyl Carnitine, Monounsaturated)	genus.Oxalobacter	-0.0143449	0.0143265	0.316962	922	0.829988
metab_999914939	X - 14939		NA	NA	Species.faecium	-0.0104441	0.0104308	0.316966	922	0.829988
metab_999921842	X - 21842		NA	NA	Species.mitsuokai	-0.0259933	0.0259604	0.316971	922	0.829996
metab_100020276	sphingomyelin (d17:1/14:0, d16:1/15:0)*		Lipid	Sphingomyelins	class.Verrucomicrobiae	0.00807463	0.00806447	0.316974	922	0.829996
metab_536	2'-deoxyuridine		Nucleotide	Pyrimidine Metabolism, Uracil containing	genus..Eubacterium..hallii.group	-0.00815041	0.00814016	0.316974	922	0.829996
metab_800	cysteine		Amino Acid	Methionine, Cysteine, SAM and Taurine Metabolism	genus.Holdemanella	-0.00549197	0.0054851	0.316977	922	0.829998
metab_100001393	isovalerylcarnitine (C5)		Amino Acid	Leucine, Isoleucine and Valine Metabolism	Species.fragilis	0.00801054	0.00800075	0.316991	922	0.830003
metab_100001400	1-methylurate		Xenobiotics	Xanthine Metabolism	order.Saccharimonadales	-0.0275832	0.0275492	0.316986	922	0.830003
metab_100015786	sphingomyelin (d18:0/20:0, d16:0/22:0)*		Lipid	Dihydrosphingomyelins	order.Lachnospirales	0.0304954	0.0304581	0.31699	922	0.830003
metab_100020550	deoxycholic acid glucuronide		Lipid	Secondary Bile Acid Metabolism	Species.salyersiae	-0.0294156	0.0293791	0.316982	922	0.830003
metab_1052	glycerate		Carbohydrate	Glycolysis, Gluconeogenesis, and Pyruvate Metabolism	genus..Eubacterium..brachy.group	-0.0115496	0.0115354	0.316988	922	0.830003
metab_235	2-hydroxyphenylacetate		Amino Acid	Phenylalanine Metabolism	Species.coprophilus	-0.0175645	0.0175428	0.316983	922	0.830003
metab_363	myo-inositol		Lipid	Inositol Metabolism	genus.Turicibacter	0.00547067	0.00546392	0.316985	922	0.830003
metab_1342	3-methoxytyrosine		Amino Acid	Tyrosine Metabolism	order.Bacillales	-0.0259221	0.0258905	0.316993	922	0.830003
metab_100005350	1-linolenoyl-GPC (18:3)*		Lipid	Lysophospholipid	order.Micrococcales	-0.0351404	0.0350979	0.316997	922	0.830007
metab_100008956	sphingomyelin (d18:2/23:0, d18:1/23:1, d17:1/24:1)*		Lipid	Sphingomyelins	Species.massiliensis.4	0.0124761	0.0124611	0.316998	922	0.830008
metab_192	N-acetylputrescine		Amino Acid	Polyamine Metabolism	order.Enterobacterales	0.00534701	0.00534059	0.317002	922	0.830012
metab_999913844	X - 13844		NA	NA	genus.Candidatus.Soleaferrea	-0.0287488	0.0287146	0.317006	922	0.830018
metab_100006171	eugenol sulfate		Xenobiotics	Food Component/Plant	order.Synergistales	-0.0545917	0.0545277	0.317015	922	0.830037
metab_100001511	1-palmitoleoyl-GPC (16:1)*		Lipid	Lysophospholipid	family.Defluviitaleaceae	0.0122869	0.0122725	0.317017	922	0.830037
metab_100000014	hippurate		Xenobiotics	Benzoate Metabolism	genus.Negativibacillus	0.0125733	0.0125587	0.317019	922	0.830038
metab_100015792	sphingomyelin (d18:1/25:0, d19:0/24:1, d20:1/23:0, d19:1/24:0)*		Lipid	Sphingomyelins	genus.Cloacibacillus	-0.0220108	0.0219852	0.317021	922	0.830038
metab_100001272	1-oleoyl-GPC (18:1)		Lipid	Lysophospholipid	order.RF39	-0.00811135	0.00810223	0.317039	922	0.83004
metab_100001412	N2,N2-dimethylguanosine		Nucleotide	Purine Metabolism, Guanine containing	genus.Dorea	0.0091706	0.00916031	0.31704	922	0.83004
metab_100003000	1-(1-enyl-palmitoyl)-GPE (P-16:0)*		Lipid	Lysoplasmalogen	class.Actinobacteria	0.00521167	0.00520571	0.31703	922	0.83004
metab_100006262	4-methoxyphenol sulfate		Amino Acid	Tyrosine Metabolism	genus.Prevotellaceae.NK3B31.group	-0.0183566	0.0183359	0.317038	922	0.83004
metab_100009055	palmitoyl-linoleoyl-glycerol (16:0/18:2) [2]*		Lipid	Diacylglycerol	phylum.Bacteroidota	0.0212499	0.0212259	0.317035	922	0.83004
metab_100010942	linoleoyl-linoleoyl-glycerol (18:2/18:2) [2]*		Lipid	Diacylglycerol	class.Bacteroidia	0.0235493	0.0235224	0.317029	922	0.83004
metab_100015840	dihomo-linolenoylcarnitine (C20:3n3 or 6)*		Lipid	Fatty Acid Metabolism (Acyl Carnitine, Polyunsaturated)	family.Succinivibrionaceae	-0.0204595	0.020436	0.317026	922	0.83004
metab_100015966	carotene diol (1)		Cofactors and Vitamins	Vitamin A Metabolism	Species.senegalensis	0.0197999	0.0197773	0.317029	922	0.83004
metab_1001	trans-4-hydroxyproline		Amino Acid	Urea cycle; Arginine and Proline Metabolism	genus..Eubacterium..xylanophilum.group	-0.00708858	0.00708057	0.317036	922	0.83004
metab_1628	glycochenodeoxycholate		Lipid	Primary Bile Acid Metabolism	genus.Ligilactobacillus	-0.0217452	0.0217207	0.317038	922	0.83004
metab_1001	trans-4-hydroxyproline		Amino Acid	Urea cycle; Arginine and Proline Metabolism	Species.ihumii	0.0188156	0.0187946	0.317043	922	0.830044
metab_100001121	pyridoxate		Cofactors and Vitamins	Vitamin B6 Metabolism	Species.distasonis	-0.0112436	0.0112313	0.317055	922	0.830044
metab_100001145	3-hydroxysebacate		Lipid	Fatty Acid, Monohydroxy	genus.Phocea	-0.0297771	0.0297444	0.317052	922	0.830044
metab_100002126	16a-hydroxy DHEA 3-sulfate		Lipid	Androgenic Steroids	family.Selenomonadaceae	-0.0215534	0.0215299	0.317055	922	0.830044
metab_100006005	5alpha-androstan-3alpha,17beta-diol monosulfate (2)		Lipid	Androgenic Steroids	Species.fairfieldensis	-0.0551587	0.0550977	0.317047	922	0.830044
metab_100010940	diacylglycerol (16:1/18:2 [2], 16:0/18:3 [1])*		Lipid	Diacylglycerol	Species.porcorum	-0.0386718	0.0386294	0.317052	922	0.830044
metab_1140	gamma-glutamylglutamine		Peptide	Gamma-glutamyl Amino Acid	Species.succinatutens	-0.00775302	0.00774452	0.317052	922	0.830044
metab_999912812	X - 12812		NA	NA	genus.Faecalitalea	-0.0418195	0.0417738	0.317054	922	0.830044
metab_100001391	stearoylcarnitine (C18)		Lipid	Fatty Acid Metabolism (Acyl Carnitine, Long Chain Saturated)	genus.Anaerofilum	-0.0176324	0.0176133	0.317059	922	0.830048
metab_100002910	1-methyl-5-imidazoleacetate		Amino Acid	Histidine Metabolism	order.RF39	0.0192939	0.0192733	0.317065	922	0.830056
metab_825	uracil		Nucleotide	Pyrimidine Metabolism, Uracil containing	genus.Papillibacter	-0.0205716	0.0205496	0.317065	922	0.830056
metab_100022006	bilirubin degradation product, C17H18N2O4 (2)**		Partially Characterized Molecules	Partially Characterized Molecules	Species.ovatus	0.0101046	0.0100939	0.317067	922	0.830056
metab_1110	N-acetylalanine		Amino Acid	Alanine and Aspartate Metabolism	order.Chloroplast	-0.0226916	0.0226677	0.317072	922	0.83006
metab_999915245	X - 15245		NA	NA	genus.Latilactobacillus	-0.0229531	0.0229289	0.317072	922	0.83006
metab_100000773	3-hydroxyoctanoate		Lipid	Fatty Acid, Monohydroxy	Species.senegalensis	-0.0173173	0.0172994	0.317082	922	0.83008
metab_100015838	eicosenoylcarnitine (C20:1)*		Lipid	Fatty Acid Metabolism (Acyl Carnitine, Monounsaturated)	Species.evryensis	-0.0243418	0.0243171	0.317093	922	0.83008
metab_100020378	2-hydroxysebacate		Lipid	Fatty Acid, Dicarboxylate	order.Gastranaerophilales	0.0120804	0.0120681	0.317088	922	0.83008
metab_999912729	X - 12729		NA	NA	genus.Succiniclasticum	0.0281703	0.0281413	0.317085	922	0.83008
metab_999912798	X - 12798		NA	NA	class.Desulfovibrionia	0.0121155	0.0121032	0.317091	922	0.83008
metab_999913431	X - 13431		NA	NA	genus..Eubacterium..eligens.group	0.00953902	0.0095293	0.31709	922	0.83008
metab_999924757	X - 24757		NA	NA	genus.Megasphaera	0.0305767	0.0305453	0.317086	922	0.83008
metab_100002094	gamma-CEHC		Cofactors and Vitamins	Tocopherol Metabolism	genus..Clostridium..innocuum.group	-0.0204261	0.0204057	0.317097	922	0.830088
metab_999912456	X - 12456		NA	NA	genus.Succiniclasticum	0.0204595	0.0204392	0.317101	922	0.830094
metab_100006620	nonanoylcarnitine (C9)		Lipid	Fatty Acid Metabolism (Acyl Carnitine, Medium Chain)	genus.Catenibacillus	-0.0188095	0.0187909	0.317105	922	0.8301
metab_100000453	paraxanthine		Xenobiotics	Xanthine Metabolism	genus.Haemophilus	-0.0232702	0.0232477	0.317117	922	0.8301
metab_100001126	gamma-glutamylvaline		Peptide	Gamma-glutamyl Amino Acid	genus.Ruminococcus	-0.00910317	0.00909461	0.317127	922	0.8301
metab_100006105	4-methylguaiacol sulfate		Xenobiotics	Benzoate Metabolism	order.Clostridia.UCG.014	0.0152008	0.0151862	0.317118	922	0.8301
metab_100006105	4-methylguaiacol sulfate		Xenobiotics	Benzoate Metabolism	Species.salivarius	-0.0428462	0.042805	0.317117	922	0.8301
metab_100008991	1-palmitoyl-2-docosahexaenoyl-GPE (16:0/22:6)*		Lipid	Phosphatidylethanolamine (PE)	family.Carnobacteriaceae	-0.0313953	0.0313657	0.317127	922	0.8301
metab_100009026	behenoyl dihydrosphingomyelin (d18:0/22:0)*		Lipid	Dihydrosphingomyelins	genus.Leuconostoc	0.0309287	0.0308997	0.31713	922	0.8301
metab_100010895	2'-O-methylcytidine		Nucleotide	Pyrimidine Metabolism, Cytidine containing	Species.vadensis	-0.0339012	0.0338698	0.317135	922	0.8301
metab_100015751	glycosyl ceramide (d18:1/23:1, d17:1/24:1)*		Lipid	Hexosylceramides (HCER)	genus.Mogibacterium	-0.0166121	0.0165962	0.317121	922	0.8301
metab_100020361	3-amino-2-piperidone		Amino Acid	Urea cycle; Arginine and Proline Metabolism	genus.Shuttleworthia	-0.00744283	0.00743568	0.317118	922	0.8301
metab_100021093	taurochenodeoxycholic acid 3-sulfate		Lipid	Secondary Bile Acid Metabolism	class.Verrucomicrobiae	-0.0153429	0.0153287	0.317135	922	0.8301
metab_100021728	cis-3,4-methyleneheptanoylcarnitine		Lipid	Fatty Acid Metabolism (Acyl Carnitine, Medium Chain)	genus.Butyricicoccus	0.0120808	0.0120696	0.317136	922	0.8301
metab_1256	choline		Lipid	Phospholipid Metabolism	family.Acidaminococcaceae	-0.00477122	0.00476666	0.317119	922	0.8301
metab_209	adenosine 5'-monophosphate (AMP)		Nucleotide	Purine Metabolism, Adenine containing	Species.ihumii	0.0215574	0.0215373	0.31713	922	0.8301
metab_439	stearate (18:0)		Lipid	Long Chain Saturated Fatty Acid	genus.Bifidobacterium	-0.00555529	0.00554999	0.317121	922	0.8301
metab_999922776	X - 22776		NA	NA	genus.Fusicatenibacter	-0.00675841	0.00675217	0.317136	922	0.8301
metab_999924588	X - 24588		NA	NA	genus.Pygmaiobacter	0.0216006	0.0215801	0.317125	922	0.8301
metab_999924949	X - 24949		NA	NA	Species.delbrueckii	-0.0134277	0.0134146	0.317114	922	0.8301
metab_100002154	ergothioneine		Xenobiotics	Food Component/Plant	Species.nordii	-0.0520701	0.0520224	0.31714	922	0.830105
metab_100001257	N-acetylasparagine		Amino Acid	Alanine and Aspartate Metabolism	class.Lentisphaeria	-0.0260417	0.0260188	0.317156	922	0.830105
metab_100001277	10-nonadecenoate (19:1n9)		Lipid	Long Chain Monounsaturated Fatty Acid	family.Enterobacteriaceae	0.00717214	0.00716574	0.317151	922	0.830105
metab_100001395	1-linoleoyl-GPC (18:2)		Lipid	Lysophospholipid	Species.massiliensis.9	-0.0265733	0.02655	0.317159	922	0.830105
metab_100001731	indoleacetylglutamine		Amino Acid	Tryptophan Metabolism	family.Coriobacteriaceae	-0.0135765	0.0135644	0.317154	922	0.830105
metab_100001977	beta-cryptoxanthin		Cofactors and Vitamins	Vitamin A Metabolism	genus.Holdemania	-0.0245311	0.0245093	0.317153	922	0.830105
metab_100001990	taurocholenate sulfate*		Lipid	Secondary Bile Acid Metabolism	genus.Flavonifractor	-0.0141673	0.0141546	0.31715	922	0.830105
metab_100003641	valylglycine		Peptide	Dipeptide	Species.formigenes	0.0217758	0.0217567	0.317159	922	0.830105
metab_100004182	3b-hydroxy-5-cholenoic acid		Lipid	Secondary Bile Acid Metabolism	Species.fastidiosa	-0.0414387	0.0414022	0.317156	922	0.830105
metab_100006430	arabitol/xylitol		Carbohydrate	Pentose Metabolism	genus.Flavonifractor	-0.00723202	0.00722564	0.317156	922	0.830105
metab_999917438	X - 17438		NA	NA	Species.bacterium.2	0.0125898	0.0125788	0.317161	922	0.830105
metab_999917654	X - 17654		NA	NA	genus.Defluviitaleaceae.UCG.011	0.0113592	0.0113491	0.317155	922	0.830105
metab_999917676	X - 17676		NA	NA	Species.pamelaeae	-0.0235031	0.0234826	0.31716	922	0.830105
metab_100001655	1-palmitoyl-GPI (16:0)		Lipid	Lysophospholipid	genus.TM7x	-0.0162691	0.0162553	0.317171	922	0.830122
metab_100006108	phenylacetylcarnitine		Peptide	Acetylated Peptides	order.Gastranaerophilales	-0.0197987	0.019782	0.317173	922	0.830122
metab_100021839	2-methoxyhydroquinone sulfate (1)		Xenobiotics	Benzoate Metabolism	family..Eubacterium..coprostanoligenes.group	-0.0226193	0.0226002	0.317175	922	0.830122
metab_1113	4-acetamidobutanoate		Amino Acid	Polyamine Metabolism	family.Pseudomonadaceae	-0.0217026	0.0216843	0.317175	922	0.830122
metab_100001404	indolebutyrate		Amino Acid	Tryptophan Metabolism	Species.hadrus	-0.0129797	0.0129692	0.317189	922	0.830134
metab_100006293	sphingomyelin (d18:1/20:2, d18:2/20:1, d16:1/22:2)*		Lipid	Sphingomyelins	family.Acidaminococcaceae	-0.00581847	0.00581382	0.317196	922	0.830134
metab_100010895	2'-O-methylcytidine		Nucleotide	Pyrimidine Metabolism, Cytidine containing	Species.caccae.1	-0.028481	0.0284582	0.317195	922	0.830134
metab_100015623	lactosyl-N-behenoyl-sphingosine (d18:1/22:0)*		Lipid	Lactosylceramides (LCER)	genus.Anaerofustis	-0.0167706	0.0167569	0.317186	922	0.830134
metab_100015752	glycosyl-N-(2-hydroxynervonoyl)-sphingosine (d18:1/24:1(2OH))*		Lipid	Hexosylceramides (HCER)	genus..Eubacterium..xylanophilum.group	-0.00785013	0.00784369	0.317186	922	0.830134
metab_100020215	N-methylhydroxyproline**		Amino Acid	Urea cycle; Arginine and Proline Metabolism	order.Victivallales	-0.0543784	0.0543345	0.317192	922	0.830134
metab_100021105	eicosenedioate (C20:1-DC)*		Lipid	Fatty Acid, Dicarboxylate	genus.Dialister	0.00884253	0.00883537	0.317191	922	0.830134
metab_231	arginine		Amino Acid	Urea cycle; Arginine and Proline Metabolism	family.Prevotellaceae	0.00460212	0.0045984	0.317191	922	0.830134
metab_313	sphinganine		Lipid	Sphingolipid Synthesis	family.Bacteroidaceae	0.0117188	0.0117094	0.317193	922	0.830134
metab_100000841	oxalate (ethanedioate)		Cofactors and Vitamins	Ascorbate and Aldarate Metabolism	order.Lachnospirales	-0.0226911	0.0226734	0.317205	922	0.830149
metab_100002009	5alpha-pregnan-3beta,20beta-diol monosulfate (1)		Lipid	Progestin Steroids	genus.Dielma	-0.0527417	0.052701	0.317209	922	0.830149
metab_100015965	ethyl alpha-glucopyranoside		Xenobiotics	Food Component/Plant	Species.pamelaeae	0.0562445	0.0562011	0.317209	922	0.830149
metab_1083	N-acetylmethionine		Amino Acid	Methionine, Cysteine, SAM and Taurine Metabolism	family.Veillonellaceae	-0.00442319	0.00441979	0.31721	922	0.830149
metab_999923780	X - 23780		NA	NA	Species.tayi	0.022603	0.0225856	0.317211	922	0.830149
metab_100001400	1-methylurate		Xenobiotics	Xanthine Metabolism	Species.scindens	-0.0769074	0.0768495	0.317218	922	0.830155
metab_100001551	1-arachidonoyl-GPC (20:4n6)*		Lipid	Lysophospholipid	Species.massiliensis.8	-0.0242532	0.0242348	0.317216	922	0.830155
metab_100004542	2-aminoheptanoate		Lipid	Fatty Acid, Amino	order.Actinomycetales	-0.0258728	0.0258532	0.317217	922	0.830155
metab_100001253	N-acetylglutamine		Amino Acid	Glutamate Metabolism	genus.Anaeroplasma	0.014611	0.0146001	0.317222	922	0.83016
metab_313	sphinganine		Lipid	Sphingolipid Synthesis	genus.Christensenellaceae.R.7.group	-0.0078413	0.00783549	0.317224	922	0.83016
metab_100008998	gamma-tocopherol/beta-tocopherol		Cofactors and Vitamins	Tocopherol Metabolism	genus.Gordonibacter	0.0220035	0.0219876	0.317234	922	0.830164
metab_100009038	myristoyl dihydrosphingomyelin (d18:0/14:0)*		Lipid	Dihydrosphingomyelins	genus.Rikenellaceae.RC9.gut.group	-0.0248117	0.0247939	0.317237	922	0.830164
metab_100009246	2-methylserine		Amino Acid	Glycine, Serine and Threonine Metabolism	family.vadinBE97	-0.031547	0.0315245	0.317238	922	0.830164
metab_1231	dihomo-linoleate (20:2n6)		Lipid	Long Chain Polyunsaturated Fatty Acid (n3 and n6)	order.DTU014	0.0312416	0.0312191	0.317234	922	0.830164
metab_62	12,13-DiHOME		Lipid	Fatty Acid, Dihydroxy	genus.Limosilactobacillus	0.0154058	0.0153946	0.31723	922	0.830164
metab_811	alanine		Amino Acid	Alanine and Aspartate Metabolism	family.Atopobiaceae	0.0104629	0.0104554	0.317238	922	0.830164
metab_999921339	X - 21339		NA	NA	genus.Hafnia.Obesumbacterium	-0.0336516	0.0336273	0.317234	922	0.830164
metab_891	margarate (17:0)		Lipid	Long Chain Saturated Fatty Acid	genus.Alistipes	0.00945687	0.00945019	0.317241	922	0.830167
metab_100001614	hexadecanedioate (C16-DC)		Lipid	Fatty Acid, Dicarboxylate	Species.callidus	-0.0102722	0.0102651	0.317249	922	0.830174
metab_100021104	pregnenetriol disulfate*		Lipid	Pregnenolone Steroids	Species.filiformis	-0.0252495	0.0252321	0.317249	922	0.830174
metab_999917357	X - 17357		NA	NA	genus.Rikenella	-0.0295538	0.0295332	0.317246	922	0.830174
metab_100002749	S-methylcysteine		Amino Acid	Methionine, Cysteine, SAM and Taurine Metabolism	family.Monoglobaceae	-0.0120469	0.0120387	0.317253	922	0.830176
metab_100004089	2-hydroxydecanoate		Lipid	Fatty Acid, Monohydroxy	genus.Alloprevotella	0.00974516	0.00973853	0.317253	922	0.830176
metab_999924462	X - 24462		NA	NA	phylum.Actinobacteriota	0.0116022	0.0115944	0.317255	922	0.830176
metab_100002113	cysteine sulfinic acid		Amino Acid	Methionine, Cysteine, SAM and Taurine Metabolism	genus.Marvinbryantia	-0.0058947	0.0058908	0.317263	922	0.83019
metab_100010850	4-hydroxyphenylacetylglutamine		Peptide	Acetylated Peptides	genus.Defluviitaleaceae.UCG.011	0.0136446	0.0136356	0.317264	922	0.83019
metab_100021131	undecenoylcarnitine (C11:1)		Lipid	Fatty Acid Metabolism (Acyl Carnitine, Monounsaturated)	genus.Desulfovibrio	0.00830011	0.00829469	0.317267	922	0.830192
metab_100020502	sulfate of piperine metabolite C18H21NO3 (1)*		Xenobiotics	Food Component/Plant	Species.succinatiphilus	0.0509901	0.050957	0.317269	922	0.830193
metab_100001423	4-hydroxyhippurate		Xenobiotics	Benzoate Metabolism	family.Selenomonadaceae	-0.0192956	0.0192832	0.317272	922	0.830196
metab_100001570	1-linoleoyl-GPE (18:2)*		Lipid	Lysophospholipid	genus.Anaeroplasma	-0.0136527	0.0136443	0.317285	922	0.830196
metab_100002356	(16 or 17)-methylstearate (a19:0 or i19:0)		Lipid	Fatty Acid, Branched	Species.luti	0.0162478	0.0162379	0.317285	922	0.830196
metab_100004635	methionine sulfone		Amino Acid	Methionine, Cysteine, SAM and Taurine Metabolism	genus.Victivallis	0.0244138	0.0243983	0.317275	922	0.830196
metab_100015620	lactosyl-N-nervonoyl-sphingosine (d18:1/24:1)*		Lipid	Lactosylceramides (LCER)	genus.Candidatus.Soleaferrea	0.0124014	0.0123938	0.317286	922	0.830196
metab_100015620	lactosyl-N-nervonoyl-sphingosine (d18:1/24:1)*		Lipid	Lactosylceramides (LCER)	Species.formigenes	-0.0219534	0.0219399	0.317286	922	0.830196
metab_50	spermidine		Amino Acid	Polyamine Metabolism	order.Lactobacillales	0.00656195	0.00655787	0.317282	922	0.830196
metab_999912729	X - 12729		NA	NA	Species.inulinivorans	0.0129925	0.0129844	0.317282	922	0.830196
metab_999918887	X - 18887		NA	NA	genus..Eubacterium..hallii.group	0.010772	0.0107653	0.317283	922	0.830196
metab_100006314	sphingomyelin (d17:1/16:0, d18:1/15:0, d16:1/17:0)*		Lipid	Sphingomyelins	genus.Megasphaera	-0.0125014	0.0124938	0.31729	922	0.830202
metab_100002152	andro steroid monosulfate C19H28O6S (1)*		Lipid	Androgenic Steroids	genus.Romboutsia	0.0108763	0.0108697	0.317293	922	0.830204
metab_100006644	taurodeoxycholic acid 3-sulfate		Lipid	Secondary Bile Acid Metabolism	genus.Christensenella	0.0323253	0.0323062	0.317297	922	0.83021
metab_100002761	androsterone glucuronide		Lipid	Androgenic Steroids	Species.togonis	-0.028585	0.0285683	0.317301	922	0.830212
metab_100002911	glycoursodeoxycholate		Lipid	Secondary Bile Acid Metabolism	Species.atypica	0.053385	0.0533539	0.317301	922	0.830212
metab_100006376	3-methoxycatechol sulfate (2)		Xenobiotics	Benzoate Metabolism	Species.angulatum	0.033332	0.0333129	0.317305	922	0.830213
metab_35	S-1-pyrroline-5-carboxylate		Amino Acid	Glutamate Metabolism	family.Akkermansiaceae	0.00583261	0.00582927	0.317305	922	0.830213
metab_100001593	glutarylcarnitine (C5-DC)		Amino Acid	Lysine Metabolism	Species.massiliensis.5	-0.0251212	0.0251071	0.31731	922	0.830216
metab_100002784	2-oxoarginine*		Amino Acid	Urea cycle; Arginine and Proline Metabolism	phylum.Actinobacteriota	0.0133234	0.013316	0.317315	922	0.830216
metab_100020536	4-ethylcatechol sulfate		Xenobiotics	Benzoate Metabolism	genus.Butyricimonas	0.0198048	0.0197936	0.317309	922	0.830216
metab_999912544	X - 12544		NA	NA	genus.Pygmaiobacter	-0.0884426	0.0883934	0.317313	922	0.830216
metab_999923782	X - 23782		NA	NA	phylum.Firmicutes	-0.0290553	0.029039	0.317312	922	0.830216
metab_100010850	4-hydroxyphenylacetylglutamine		Peptide	Acetylated Peptides	genus.Tyzzerella	-0.0103732	0.0103677	0.317324	922	0.830229
metab_100015735	ceramide (d18:1/14:0, d16:1/16:0)*		Lipid	Ceramides	genus.UCG.002	0.00839958	0.00839512	0.317326	922	0.830229
metab_100020208	perfluorooctanoate (PFOA)		Xenobiotics	Chemical	family.Bacillaceae	-0.0405789	0.0405573	0.317324	922	0.830229
metab_100000781	hexanoylcarnitine (C6)		Lipid	Fatty Acid Metabolism (Acyl Carnitine, Medium Chain)	order.Erysipelotrichales	0.0126714	0.0126649	0.317333	922	0.830237
metab_100004088	retinal		Cofactors and Vitamins	Vitamin A Metabolism	Species.pectinilyticus	-0.00875243	0.00874803	0.317339	922	0.830237
metab_100006098	3-hydroxypyridine sulfate		Xenobiotics	Chemical	genus.Victivallis	-0.0501772	0.0501522	0.317342	922	0.830237
metab_100009160	1-(1-enyl-palmitoyl)-2-palmitoleoyl-GPC (P-16:0/16:1)*		Lipid	Plasmalogen	family.Butyricicoccaceae	-0.00914056	0.00913598	0.31734	922	0.830237
metab_100009271	(S)-3-hydroxybutyrylcarnitine		Lipid	Fatty Acid Metabolism (Acyl Carnitine, Hydroxy)	genus.Succinivibrio	0.0259957	0.0259829	0.317345	922	0.830237
metab_100009272	glycosyl-N-palmitoyl-sphingosine (d18:1/16:0)		Lipid	Hexosylceramides (HCER)	Species.obesi	-0.00837699	0.00837265	0.317332	922	0.830237
metab_100016038	(N(1) + N(8))-acetylspermidine		Amino Acid	Polyamine Metabolism	family.Flavobacteriaceae	-0.0147359	0.0147285	0.31734	922	0.830237
metab_100021711	decadienedioic acid (C10:2-DC)**		Lipid	Fatty Acid, Dicarboxylate	Species.clarus	-0.0201672	0.0201573	0.317345	922	0.830237
metab_158	5,6-dihydrothymine		Nucleotide	Pyrimidine Metabolism, Thymine containing	family.Hydrogenoanaerobacterium	0.0140458	0.0140387	0.317339	922	0.830237
metab_100001992	androstenediol (3beta,17beta) disulfate (1)		Lipid	Androgenic Steroids	genus.Mogibacterium	-0.0246686	0.0246567	0.317349	922	0.830242
metab_100002199	tridecenedioate (C13:1-DC)*		Lipid	Fatty Acid, Dicarboxylate	Species.glucerasea	0.0210803	0.0210704	0.317356	922	0.830253
metab_100009028	N-palmitoyl-sphinganine (d18:0/16:0)		Lipid	Dihydroceramides	genus.Erysipelotrichaceae.UCG.003	-0.00584982	0.00584708	0.317356	922	0.830253
metab_100001022	threonate		Cofactors and Vitamins	Ascorbate and Aldarate Metabolism	order.Synergistales	-0.0257964	0.0257848	0.317364	922	0.830259
metab_100001337	linolenate [alpha or gamma; (18:3n3 or 6)]		Lipid	Long Chain Polyunsaturated Fatty Acid (n3 and n6)	genus.Lachnospiraceae.UCG.001	0.0105993	0.0105946	0.317365	922	0.830259
metab_100009026	behenoyl dihydrosphingomyelin (d18:0/22:0)*		Lipid	Dihydrosphingomyelins	genus.Romboutsia	0.00719096	0.00718774	0.317366	922	0.830259
metab_358	hypotaurine		Amino Acid	Methionine, Cysteine, SAM and Taurine Metabolism	genus.Epulopiscium	-0.0168959	0.0168883	0.317365	922	0.830259
metab_100000743	2-hydroxyoctanoate		Lipid	Fatty Acid, Monohydroxy	class.Bacteroidia	-0.0168585	0.0168513	0.317376	922	0.830261
metab_100001590	isobutyrylglycine		Amino Acid	Leucine, Isoleucine and Valine Metabolism	Species.intestini	-0.0158549	0.015848	0.317372	922	0.830261
metab_100015834	lignoceroylcarnitine (C24)*		Lipid	Fatty Acid Metabolism (Acyl Carnitine, Long Chain Saturated)	Species.splanchnicus	-0.00832501	0.00832141	0.317373	922	0.830261
metab_100021372	2-hydroxy-4-(methylthio)butanoic acid		Amino Acid	Methionine, Cysteine, SAM and Taurine Metabolism	Species.mitsuokai	-0.0168245	0.0168172	0.317373	922	0.830261
metab_999921821	X - 21821		NA	NA	genus.Akkermansia	0.0110851	0.0110804	0.317375	922	0.830261
metab_100005372	1-(1-enyl-oleoyl)-GPE (P-18:1)*		Lipid	Lysoplasmalogen	genus.Latilactobacillus	0.00985757	0.0098536	0.317388	922	0.83027
metab_100006105	4-methylguaiacol sulfate		Xenobiotics	Benzoate Metabolism	Species.muciniphila	0.0158153	0.0158088	0.317383	922	0.83027
metab_100020276	sphingomyelin (d17:1/14:0, d16:1/15:0)*		Lipid	Sphingomyelins	family.Anaerovoracaceae	0.0147858	0.0147797	0.317385	922	0.83027
metab_1083	N-acetylmethionine		Amino Acid	Methionine, Cysteine, SAM and Taurine Metabolism	order.Veillonellales.Selenomonadales	-0.00445182	0.00445003	0.317388	922	0.83027
metab_999912707	X - 12707		NA	NA	genus.FD2005	0.0173347	0.0173276	0.317387	922	0.83027
metab_100002679	gamma-carboxyglutamate		Amino Acid	Glutamate Metabolism	genus.TM7x	0.0117557	0.0117511	0.317395	922	0.830283
metab_999923739	X - 23739		NA	NA	genus.Catenibacillus	-0.0120969	0.0120925	0.317405	922	0.830304
metab_100004634	3-methoxytyramine sulfate		Amino Acid	Tyrosine Metabolism	family.Erysipelotrichaceae	-0.00574185	0.0057398	0.31741	922	0.830304
metab_100008985	1-palmitoyl-2-dihomo-linolenoyl-GPC (16:0/20:3n3 or 6)*		Lipid	Phosphatidylcholine (PC)	genus.Enterorhabdus	-0.00709223	0.00708968	0.317408	922	0.830304
metab_999925419	X - 25419		NA	NA	class.Clostridia	-0.0687799	0.0687551	0.317408	922	0.830304
metab_189	N6,N6,N6-trimethyllysine		Amino Acid	Lysine Metabolism	order.Bacillales	-0.041955	0.0419404	0.317414	922	0.830305
metab_452	palmitoleate (16:1n7)		Lipid	Long Chain Monounsaturated Fatty Acid	Species.mutans	0.0220727	0.022065	0.317413	922	0.830305
metab_100000997	3-hydroxydecanoate		Lipid	Fatty Acid, Monohydroxy	genus.Klebsiella	0.0146376	0.0146336	0.317452	922	0.830313
metab_100001033	beta-sitosterol		Lipid	Sterol	genus..Clostridium..innocuum.group	-0.0193323	0.0193268	0.317444	922	0.830313
metab_100001197	10-undecenoate (11:1n1)		Lipid	Medium Chain Fatty Acid	Species.pamelaeae	0.0251362	0.0251284	0.317432	922	0.830313
metab_100001456	7-methylguanine		Nucleotide	Purine Metabolism, Guanine containing	family.Bifidobacteriaceae	0.00504434	0.0050432	0.317474	922	0.830313
metab_100001462	1-stearoyl-GPG (18:0)		Lipid	Lysophospholipid	Species.caccae.1	-0.0299129	0.0299065	0.317478	922	0.830313
metab_100001624	3-(3-hydroxyphenyl)propionate		Xenobiotics	Benzoate Metabolism	family.Atopobiaceae	0.040744	0.0407314	0.317432	922	0.830313
metab_100001950	bilirubin (E,E)*		Cofactors and Vitamins	Hemoglobin and Porphyrin Metabolism	Species.bifidum	0.0145776	0.014573	0.317432	922	0.830313
metab_100001987	5alpha-androstan-3beta,17beta-diol disulfate		Lipid	Androgenic Steroids	family.Actinomycetaceae	-0.0492208	0.0492085	0.317462	922	0.830313
metab_100002259	cis-4-decenoylcarnitine (C10:1)		Lipid	Fatty Acid Metabolism (Acyl Carnitine, Monounsaturated)	order.Actinomycetales	-0.0289003	0.0288941	0.317478	922	0.830313
metab_100002613	pantoate		Cofactors and Vitamins	Pantothenate and CoA Metabolism	genus.Tyzzerella	-0.00773501	0.00773321	0.31747	922	0.830313
metab_100003415	N6-methyllysine		Amino Acid	Lysine Metabolism	Species.bacterium.1	-0.0127541	0.0127509	0.317459	922	0.830313
metab_100006126	4-vinylguaiacol sulfate		Xenobiotics	Food Component/Plant	Species.formigenes	-0.0536533	0.0536401	0.317463	922	0.830313
metab_100006262	4-methoxyphenol sulfate		Amino Acid	Tyrosine Metabolism	genus.Shuttleworthia	-0.0137244	0.0137212	0.31747	922	0.830313
metab_100009329	ascorbic acid 2-sulfate		Cofactors and Vitamins	Ascorbate and Aldarate Metabolism	genus.Erysipelatoclostridium	-0.00961635	0.00961348	0.317438	922	0.830313
metab_100010949	stearoyl-arachidonoyl-glycerol (18:0/20:4) [1]*		Lipid	Diacylglycerol	class.Synergistia	-0.0239657	0.0239593	0.317453	922	0.830313
metab_100015641	N-oleoylserine		Lipid	Endocannabinoid	genus.Oribacterium	-0.0147189	0.0147157	0.317477	922	0.830313
metab_100020414	6-bromotryptophan		Amino Acid	Tryptophan Metabolism	order.Micrococcales	-0.0227343	0.0227269	0.317425	922	0.830313
metab_100020631	4-methylhexanoylglutamine		Lipid	Fatty Acid Metabolism (Acyl Glutamine)	family.Enterococcaceae	0.0174965	0.0174915	0.317444	922	0.830313
metab_100020893	2,3-dihydroxy-5-methylthio-4-pentenoate (DMTPA)*		Amino Acid	Methionine, Cysteine, SAM and Taurine Metabolism	genus.Faecalibacterium	0.0072548	0.00725259	0.317436	922	0.830313
metab_100021457	(2-butoxyethoxy)acetic acid		Xenobiotics	Chemical	Species.clarus	0.0127689	0.0127661	0.317477	922	0.830313
metab_241	phenylpyruvate		Amino Acid	Phenylalanine Metabolism	Species.angulatum	0.0150317	0.0150276	0.317451	922	0.830313
metab_266	cholesterol		Lipid	Sterol	genus.Oscillibacter	-0.0064595	0.0064574	0.317425	922	0.830313
metab_272	corticosterone		Lipid	Corticosteroids	genus.Bilophila	-0.0163184	0.0163138	0.317446	922	0.830313
metab_444	ornithine		Amino Acid	Urea cycle; Arginine and Proline Metabolism	Species.indistinctus	-0.010009	0.0100066	0.317464	922	0.830313
metab_999907765	X - 07765		NA	NA	class.Lentisphaeria	0.0245338	0.0245264	0.317437	922	0.830313
metab_999911308	X - 11308		NA	NA	Species.indistinctus	-0.0136254	0.0136216	0.317445	922	0.830313
metab_999912847	X - 12847		NA	NA	Species.eutactus	0.0136092	0.0136062	0.317475	922	0.830313
metab_999916087	X - 16087		NA	NA	Species.obesi	0.0110669	0.0110637	0.317445	922	0.830313
metab_999918921	X - 18921		NA	NA	genus.Monoglobus	-0.0156372	0.0156327	0.317443	922	0.830313
metab_999919141	X - 19141		NA	NA	genus.Megasphaera	0.0197603	0.0197541	0.317431	922	0.830313
metab_999921842	X - 21842		NA	NA	genus.Fusicatenibacter	0.0170811	0.017077	0.317465	922	0.830313
metab_999924307	X - 24307		NA	NA	genus.Barnesiella	0.00798462	0.00798288	0.317477	922	0.830313
metab_999925520	X - 25520		NA	NA	genus.Frisingicoccus	-0.0191425	0.0191376	0.31746	922	0.830313
metab_999926119	X - 26119		NA	NA	genus.GCA.900066575	-0.0110421	0.0110394	0.317463	922	0.830313
metab_100008928	2-hydroxybutyrate/2-hydroxyisobutyrate		Amino Acid	Glutathione Metabolism	family.Lactobacillaceae	-0.00736355	0.00736199	0.31748	922	0.830314
metab_100001296	stachydrine		Xenobiotics	Food Component/Plant	Species.plebeius	0.0239002	0.0238958	0.317493	922	0.830318
metab_100002028	androstenediol (3beta,17beta) monosulfate (1)		Lipid	Androgenic Steroids	Species.massiliensis.3	0.0160047	0.0160017	0.317491	922	0.830318
metab_100015723	hexadecasphingosine (d16:1)*		Lipid	Sphingosines	order.Clostridia.UCG.014	-0.00491799	0.00491705	0.31749	922	0.830318
metab_100020504	sulfate of piperine metabolite C18H21NO3 (3)*		Xenobiotics	Food Component/Plant	genus.Anaerofustis	-0.0355798	0.0355731	0.317492	922	0.830318
metab_100021530	S-carboxyethylcysteine		Amino Acid	Methionine, Cysteine, SAM and Taurine Metabolism	family.Monoglobaceae	-0.0165415	0.0165382	0.317487	922	0.830318
metab_999912680	X - 12680		NA	NA	order.Bacillales	-0.047495	0.047486	0.317491	922	0.830318
metab_100001580	docosapentaenoate (n6 DPA; 22:5n6)		Lipid	Long Chain Polyunsaturated Fatty Acid (n3 and n6)	genus.Enterorhabdus	-0.0143164	0.0143138	0.317495	922	0.83032
metab_158	5,6-dihydrothymine		Nucleotide	Pyrimidine Metabolism, Thymine containing	Species.hydrogenotrophica	0.0131261	0.0131238	0.317499	922	0.830325
metab_100000265	kynurenine		Amino Acid	Tryptophan Metabolism	genus.HT002	-0.0268777	0.0268732	0.317502	922	0.830325
metab_100010955	perfluorooctanesulfonate (PFOS)		Xenobiotics	Chemical	Species.inops	0.0104161	0.0104144	0.317503	922	0.830325
metab_1242	N1-methyladenosine		Nucleotide	Purine Metabolism, Adenine containing	Species.atypica	-0.0184132	0.0184102	0.317504	922	0.830325
metab_100020825	3-hydroxyhexanoylcarnitine (1)		Lipid	Fatty Acid Metabolism (Acyl Carnitine, Hydroxy)	Species.hathewayi	-0.0103396	0.010338	0.317508	922	0.83033
metab_100001170	3-hydroxy-2-ethylpropionate		Amino Acid	Leucine, Isoleucine and Valine Metabolism	Species.dispar	-0.0110038	0.0110021	0.317512	922	0.830334
metab_100015625	glycosyl-N-behenoyl-sphingadienine (d18:2/22:0)*		Lipid	Hexosylceramides (HCER)	genus.Coprobacillus	-0.0141902	0.0141885	0.317521	922	0.830337
metab_100015836	ximenoylcarnitine (C26:1)*		Lipid	Fatty Acid Metabolism (Acyl Carnitine, Monounsaturated)	order.Methanobacteriales	-0.016267	0.0162649	0.317519	922	0.830337
metab_100021331	metabolonic lactone sulfate		Partially Characterized Molecules	Partially Characterized Molecules	Species.parasanguinis	0.0329392	0.0329349	0.317519	922	0.830337
metab_100022041	N,N-dimethyl-pro-pro		Peptide	Modified Peptides	family.Marinifilaceae	-0.0118309	0.0118293	0.317518	922	0.830337
metab_917	asparagine		Amino Acid	Alanine and Aspartate Metabolism	Species.bacterium.2	0.00508811	0.00508746	0.31752	922	0.830337
metab_100001167	pro-hydroxy-pro		Amino Acid	Urea cycle; Arginine and Proline Metabolism	Species.obesi	-0.0115452	0.011544	0.317532	922	0.830356
metab_100001510	phenol sulfate		Amino Acid	Tyrosine Metabolism	Species.mutans	-0.0221663	0.0221639	0.317531	922	0.830356
metab_100004046	N-acetylcarnosine		Amino Acid	Histidine Metabolism	Species.timonensis	0.0315987	0.0315958	0.317539	922	0.830357
metab_100020205	hydroxyasparagine**		Amino Acid	Alanine and Aspartate Metabolism	genus.Faecalitalea	-0.016555	0.0165535	0.317537	922	0.830357
metab_181	laurate (12:0)		Lipid	Medium Chain Fatty Acid	family.Oxalobacteraceae	-0.019217	0.0192153	0.31754	922	0.830357
metab_566	valine		Amino Acid	Leucine, Isoleucine and Valine Metabolism	Species.jalaludinii	0.0114845	0.0114835	0.317538	922	0.830357
metab_100000998	citramalate		Amino Acid	Glutamate Metabolism	family.Erysipelatoclostridiaceae	0.00956639	0.00956558	0.317542	922	0.830357
metab_100001541	2-hydroxy-3-methylvalerate		Amino Acid	Leucine, Isoleucine and Valine Metabolism	genus.Monoglobus	-0.0123893	0.0123885	0.317549	922	0.83037
metab_100004112	3-methyl catechol sulfate (1)		Xenobiotics	Benzoate Metabolism	genus.Oscillibacter	0.0164119	0.0164108	0.31755	922	0.83037
metab_100000265	kynurenine		Amino Acid	Tryptophan Metabolism	genus.Erysipelotrichaceae.UCG.003	0.00526427	0.0052641	0.317567	922	0.830371
metab_100001359	aconitate [cis or trans]		Energy	TCA Cycle	Species.champanellensis	0.00698683	0.00698685	0.317584	922	0.830371
metab_100001620	glycerophosphoethanolamine		Lipid	Phospholipid Metabolism	family.Muribaculaceae	0.00614516	0.00614501	0.317571	922	0.830371
metab_100001662	deoxycarnitine		Lipid	Carnitine Metabolism	Species.dentium	0.0166835	0.0166828	0.317564	922	0.830371
metab_100001810	dimethylarginine (SDMA + ADMA)		Amino Acid	Urea cycle; Arginine and Proline Metabolism	Species.obeum	0.00763695	0.00763712	0.317593	922	0.830371
metab_100004046	N-acetylcarnosine		Amino Acid	Histidine Metabolism	genus.Prevotella_9	0.00568055	0.00568063	0.317589	922	0.830371
metab_100004299	N-acetyl-1-methylhistidine*		Amino Acid	Histidine Metabolism	order.Synergistales	-0.0344681	0.0344688	0.317592	922	0.830371
metab_100004542	2-aminoheptanoate		Lipid	Fatty Acid, Amino	order.Acidaminococcales	-0.00709183	0.00709195	0.317591	922	0.830371
metab_100005350	1-linolenoyl-GPC (18:3)*		Lipid	Lysophospholipid	order.Burkholderiales	-0.0097019	0.00970196	0.317586	922	0.830371
metab_100005717	1-palmitoyl-GPG (16:0)*		Lipid	Lysophospholipid	genus.Intestinibacter	0.00558586	0.00558589	0.317586	922	0.830371
metab_100006614	adipoylcarnitine (C6-DC)		Lipid	Fatty Acid Metabolism (Acyl Carnitine, Dicarboxylate)	class.Actinobacteria	-0.00877598	0.00877556	0.317559	922	0.830371
metab_100009406	palmitoleoylcarnitine (C16:1)*		Lipid	Fatty Acid Metabolism (Acyl Carnitine, Monounsaturated)	Species.angulatum	-0.0224034	0.0224026	0.317566	922	0.830371
metab_100010923	linoleoyl-arachidonoyl-glycerol (18:2/20:4) [2]*		Lipid	Diacylglycerol	genus.Lachnoclostridium	0.0137702	0.0137705	0.317594	922	0.830371
metab_100010955	perfluorooctanesulfonate (PFOS)		Xenobiotics	Chemical	Species.fermentans	-0.0215303	0.0215306	0.317589	922	0.830371
metab_100015831	linolenoylcarnitine (C18:3)*		Lipid	Fatty Acid Metabolism (Acyl Carnitine, Polyunsaturated)	Species.mutans	0.0146232	0.014623	0.317575	922	0.830371
metab_100021457	(2-butoxyethoxy)acetic acid		Xenobiotics	Chemical	family.Acholeplasmataceae	-0.0167234	0.0167229	0.317568	922	0.830371
metab_100022041	N,N-dimethyl-pro-pro		Peptide	Modified Peptides	Species.delbrueckii	0.0143376	0.0143374	0.317574	922	0.830371
metab_1026	phosphoethanolamine		Lipid	Phospholipid Metabolism	genus.Erysipelatoclostridium	-0.00828219	0.00828221	0.317583	922	0.830371
metab_1084	N-acetylvaline		Amino Acid	Leucine, Isoleucine and Valine Metabolism	genus.Romboutsia	-0.00408866	0.00408843	0.317554	922	0.830371
metab_182	quinolinate		Cofactors and Vitamins	Nicotinate and Nicotinamide Metabolism	Species.xylaniphila	0.0280432	0.028044	0.317596	922	0.830371
metab_189	N6,N6,N6-trimethyllysine		Amino Acid	Lysine Metabolism	family.Methanobacteriaceae	-0.0252585	0.0252582	0.317578	922	0.830371
metab_999911843	X - 11843		NA	NA	Species.uniformis	0.0291487	0.0291474	0.317562	922	0.830371
metab_999923639	X - 23639		NA	NA	Species.massiliensis.2	0.0113918	0.0113915	0.31757	922	0.830371
metab_999923780	X - 23780		NA	NA	Species.massiliensis.9	-0.0421727	0.042173	0.317586	922	0.830371
metab_999925343	X - 25343		NA	NA	family.Succinivibrionaceae	0.0290341	0.0290348	0.317595	922	0.830371
metab_100001657	glycolithocholate sulfate*		Lipid	Secondary Bile Acid Metabolism	genus.Butyrivibrio	0.0146472	0.014648	0.31761	922	0.830403
metab_100002749	S-methylcysteine		Amino Acid	Methionine, Cysteine, SAM and Taurine Metabolism	genus.CAG.873	0.0136118	0.0136129	0.317622	922	0.830416
metab_100002989	oleoyl-linoleoyl-glycerol (18:1/18:2) [1]		Lipid	Diacylglycerol	order.RF39	-0.0106868	0.0106876	0.317617	922	0.830416
metab_100005372	1-(1-enyl-oleoyl)-GPE (P-18:1)*		Lipid	Lysoplasmalogen	Species.isoflavoniconvertens	0.00864776	0.0086485	0.317624	922	0.830416
metab_100019975	hexadecenedioate (C16:1-DC)*		Lipid	Fatty Acid, Dicarboxylate	Species.longicatena	-0.00829827	0.00829894	0.317622	922	0.830416
metab_999925420	X - 25420		NA	NA	genus.Actinomyces	-0.0334847	0.0334875	0.317623	922	0.830416
metab_100019892	2-hydroxyarachidate*		Lipid	Fatty Acid, Monohydroxy	Species.bicirculans	0.00465818	0.00465862	0.317628	922	0.830423
metab_999925267	X - 25267		NA	NA	class.Gammaproteobacteria	-0.0121507	0.0121519	0.317631	922	0.830425
metab_100004083	glycohyocholate		Lipid	Secondary Bile Acid Metabolism	family.Erysipelatoclostridiaceae	0.0143258	0.0143273	0.317634	922	0.830426
metab_100015786	sphingomyelin (d18:0/20:0, d16:0/22:0)*		Lipid	Dihydrosphingomyelins	genus.Megamonas	-0.0205803	0.0205826	0.317636	922	0.830426
metab_182	quinolinate		Cofactors and Vitamins	Nicotinate and Nicotinamide Metabolism	Species.thetaiotaomicron	0.00787048	0.00787133	0.317635	922	0.830426
metab_100001567	1-palmitoyl-GPE (16:0)		Lipid	Lysophospholipid	genus.Alloprevotella	0.0085557	0.00855702	0.317657	922	0.830426
metab_100001869	1-stearoyl-2-arachidonoyl-GPC (18:0/20:4)		Lipid	Phosphatidylcholine (PC)	genus.Clostridium.sensu.stricto.1	0.00446669	0.00446742	0.317661	922	0.830426
metab_100001951	bilirubin (E,Z or Z,E)*		Cofactors and Vitamins	Hemoglobin and Porphyrin Metabolism	Species.animalis	0.018998	0.0190005	0.317648	922	0.830426
metab_100002094	gamma-CEHC		Cofactors and Vitamins	Tocopherol Metabolism	Species.saccharivorans	0.0125889	0.0125905	0.317642	922	0.830426
metab_100002106	sphingomyelin (d18:1/18:1, d18:2/18:0)		Lipid	Sphingomyelins	genus.Escherichia.Shigella	0.00356725	0.00356779	0.317656	922	0.830426
metab_100002107	palmitoyl sphingomyelin (d18:1/16:0)		Lipid	Sphingomyelins	genus.Alistipes	0.00547871	0.00547961	0.317662	922	0.830426
metab_100008990	1-palmitoyl-2-arachidonoyl-GPE (16:0/20:4)*		Lipid	Phosphatidylethanolamine (PE)	genus.Anaerotruncus	0.0144045	0.0144066	0.317653	922	0.830426
metab_100016038	(N(1) + N(8))-acetylspermidine		Amino Acid	Polyamine Metabolism	Species.anginosus	0.0265496	0.0265534	0.317651	922	0.830426
metab_1090	bilirubin (Z,Z)		Cofactors and Vitamins	Hemoglobin and Porphyrin Metabolism	genus.Prevotellaceae.NK3B31.group	0.013027	0.0130291	0.317661	922	0.830426
metab_1547	N-stearoyl-sphingosine (d18:1/18:0)*		Lipid	Ceramides	Species.timonensis	0.0304265	0.0304308	0.317651	922	0.830426
metab_213	N6-methyladenosine		Nucleotide	Purine Metabolism, Adenine containing	Species.wadsworthensis	-0.00812391	0.00812493	0.317643	922	0.830426
metab_231	arginine		Amino Acid	Urea cycle; Arginine and Proline Metabolism	genus.Lachnospiraceae.NK4B4.group	0.0157161	0.0157182	0.317649	922	0.830426
metab_999915728	X - 15728		NA	NA	Species.stercoris.1	0.0210871	0.0210898	0.317644	922	0.830426
metab_999923644	X - 23644		NA	NA	Species.invisus	0.020809	0.0208124	0.317661	922	0.830426
metab_100006369	N-carbamoylalanine		Amino Acid	Alanine and Aspartate Metabolism	Species.bacterium.2	-0.00935067	0.00935228	0.317666	922	0.830433
metab_999911372	X - 11372		NA	NA	genus.Enterococcus	-0.0139958	0.0139983	0.317669	922	0.830435
metab_100001994	androstenediol (3beta,17beta) disulfate (2)		Lipid	Androgenic Steroids	Species.togonis	-0.0225276	0.0225318	0.317672	922	0.830435
metab_100015731	N-palmitoyl-heptadecasphingosine (d17:1/16:0)*		Lipid	Ceramides	genus.Acetanaerobacterium	-0.0271618	0.0271667	0.317671	922	0.830435
metab_100001551	1-arachidonoyl-GPC (20:4n6)*		Lipid	Lysophospholipid	Species.massiliensis	0.0105365	0.0105385	0.317675	922	0.830437
metab_100000007	carnitine		Lipid	Carnitine Metabolism	order.Lactobacillales	0.00569694	0.0056992	0.317775	922	0.83044
metab_100000014	hippurate		Xenobiotics	Benzoate Metabolism	Species.ndongoniae	-0.0338269	0.0338384	0.317747	922	0.83044
metab_100001108	3-methylxanthine		Xenobiotics	Xanthine Metabolism	Species.funiformis	-0.037324	0.0373391	0.317777	922	0.83044
metab_100001162	propionylcarnitine (C3)		Lipid	Fatty Acid Metabolism (also BCAA Metabolism)	order.Bacteroidales	0.0142252	0.0142285	0.317697	922	0.83044
metab_100001167	pro-hydroxy-pro		Amino Acid	Urea cycle; Arginine and Proline Metabolism	Species.magna	0.0449537	0.0449683	0.317739	922	0.83044
metab_100001181	docosapentaenoate (n3 DPA; 22:5n3)		Lipid	Long Chain Polyunsaturated Fatty Acid (n3 and n6)	genus.Eubacterium	-0.0294774	0.0294862	0.317727	922	0.83044
metab_100001182	docosadienoate (22:2n6)		Lipid	Long Chain Polyunsaturated Fatty Acid (n3 and n6)	genus.Frisingicoccus	0.0144051	0.0144089	0.31771	922	0.83044
metab_100001198	myristoleate (14:1n5)		Lipid	Long Chain Monounsaturated Fatty Acid	Species.eggerthii	-0.0100225	0.0100251	0.317709	922	0.83044
metab_100001294	gamma-glutamylglycine		Peptide	Gamma-glutamyl Amino Acid	genus.Lachnospiraceae.AC2044.group	0.00800405	0.00800597	0.317699	922	0.83044
metab_100001296	stachydrine		Xenobiotics	Food Component/Plant	Species.vulgatus	0.0185369	0.018541	0.317689	922	0.83044
metab_100001404	indolebutyrate		Amino Acid	Tryptophan Metabolism	order.Synergistales	0.0244948	0.0245002	0.31769	922	0.83044
metab_100001469	N1-Methyl-4-pyridone-3-carboxamide		Cofactors and Vitamins	Nicotinate and Nicotinamide Metabolism	family.UCG.010	-0.00963852	0.00964206	0.31776	922	0.83044
metab_100001604	hydroquinone sulfate		Xenobiotics	Drug - Topical Agents	family.Bacillaceae	0.0618579	0.0618737	0.317706	922	0.83044
metab_100001613	tetradecanedioate (C14-DC)		Lipid	Fatty Acid, Dicarboxylate	genus.Pseudomonas	-0.0257432	0.0257537	0.317779	922	0.83044
metab_100001654	1-arachidonoyl-GPI (20:4)*		Lipid	Lysophospholipid	Species.longicatena	-0.00700044	0.00700203	0.317692	922	0.83044
metab_100001806	o-cresol sulfate		Xenobiotics	Benzoate Metabolism	Species.omnicolens	0.0823492	0.0823822	0.317777	922	0.83044
metab_100001987	5alpha-androstan-3beta,17beta-diol disulfate		Lipid	Androgenic Steroids	Species.pamelaeae	-0.0488321	0.0488495	0.317754	922	0.83044
metab_100002029	androstenediol (3beta,17beta) monosulfate (2)		Lipid	Androgenic Steroids	family.Puniceicoccaceae	-0.0520821	0.0520976	0.317726	922	0.83044
metab_100002152	andro steroid monosulfate C19H28O6S (1)*		Lipid	Androgenic Steroids	order.Monoglobales	0.0177999	0.0178038	0.317689	922	0.83044
metab_100004083	glycohyocholate		Lipid	Secondary Bile Acid Metabolism	Species.massiliensis.4	0.0224502	0.0224576	0.317741	922	0.83044
metab_100004182	3b-hydroxy-5-cholenoic acid		Lipid	Secondary Bile Acid Metabolism	Species.plautii	0.00985646	0.00986041	0.317776	922	0.83044
metab_100005403	etiocholanolone glucuronide		Lipid	Androgenic Steroids	genus.UCG.009	0.0212283	0.021234	0.317712	922	0.83044
metab_100008921	1-palmitoyl-2-stearoyl-GPC (16:0/18:0)		Lipid	Phosphatidylcholine (PC)	order.Peptostreptococcales.Tissierellales	0.00959102	0.00959464	0.317765	922	0.83044
metab_100008928	2-hydroxybutyrate/2-hydroxyisobutyrate		Amino Acid	Glutathione Metabolism	genus..Eubacterium..brachy.group	0.0114882	0.011492	0.317742	922	0.83044
metab_100009025	sphingomyelin (d18:1/21:0, d17:1/22:0, d16:1/23:0)*		Lipid	Sphingomyelins	Species.formigenes	-0.0241694	0.0241782	0.317758	922	0.83044
metab_100015625	glycosyl-N-behenoyl-sphingadienine (d18:2/22:0)*		Lipid	Hexosylceramides (HCER)	family.Saccharimonadaceae	-0.0132718	0.0132771	0.317775	922	0.83044
metab_100015751	glycosyl ceramide (d18:1/23:1, d17:1/24:1)*		Lipid	Hexosylceramides (HCER)	Species.scindens	-0.0438357	0.0438501	0.317741	922	0.83044
metab_100015833	arachidoylcarnitine (C20)*		Lipid	Fatty Acid Metabolism (Acyl Carnitine, Long Chain Saturated)	genus.Papillibacter	0.0199902	0.0199944	0.317683	922	0.83044
metab_100015836	ximenoylcarnitine (C26:1)*		Lipid	Fatty Acid Metabolism (Acyl Carnitine, Monounsaturated)	family.Bacteroidaceae	-0.0105748	0.0105791	0.31778	922	0.83044
metab_100015882	glycosyl ceramide (d18:1/20:0, d16:1/22:0)*		Lipid	Hexosylceramides (HCER)	Species.biformis	0.0103843	0.0103882	0.317764	922	0.83044
metab_100019972	dodecenedioate (C12:1-DC)*		Lipid	Fatty Acid, Dicarboxylate	genus.Hafnia.Obesumbacterium	-0.0265031	0.0265103	0.317714	922	0.83044
metab_100020217	N,N,N-trimethyl-alanylproline betaine (TMAP)		Amino Acid	Urea cycle; Arginine and Proline Metabolism	Species.merdae	0.0071507	0.00715287	0.317729	922	0.83044
metab_100020409	ascorbic acid 3-sulfate*		Cofactors and Vitamins	Ascorbate and Aldarate Metabolism	genus..Bacteroides..pectinophilus.group	0.020194	0.0202002	0.317731	922	0.83044
metab_100020478	dodecadienoate (12:2)*		Lipid	Fatty Acid, Dicarboxylate	family.Eubacteriaceae	-0.0244472	0.0244567	0.31777	922	0.83044
metab_100020975	3-hydroxy-2-methylpyridine sulfate		Xenobiotics	Chemical	class.Lentisphaeria	-0.0542171	0.0542314	0.31771	922	0.83044
metab_182	quinolinate		Cofactors and Vitamins	Nicotinate and Nicotinamide Metabolism	genus.Flavonifractor	-0.0101121	0.0101156	0.317746	922	0.83044
metab_207	adenosine 3',5'-cyclic monophosphate (cAMP)		Nucleotide	Purine Metabolism, Adenine containing	family.Eubacteriaceae	-0.0116462	0.0116501	0.317747	922	0.83044
metab_252	succinate		Energy	TCA Cycle	genus.Anaerofilum	-0.014107	0.0141125	0.317772	922	0.83044
metab_297	sphingosine		Lipid	Sphingosines	Species.pectinilyticus	0.0123336	0.0123387	0.31778	922	0.83044
metab_338	gluconate		Xenobiotics	Food Component/Plant	Species.disporicum	0.0143209	0.0143261	0.317758	922	0.83044
metab_355	histidine		Amino Acid	Histidine Metabolism	Species.butyriciproducens	-0.00831282	0.00831523	0.317722	922	0.83044
metab_565	tryptophan		Amino Acid	Tryptophan Metabolism	Species.faecis	0.00781129	0.00781295	0.317685	922	0.83044
metab_803	mannose		Carbohydrate	Fructose, Mannose and Galactose Metabolism	Species.caccae	-0.00549831	0.00550039	0.317765	922	0.83044
metab_999911372	X - 11372		NA	NA	Species.provencensis	-0.0353014	0.0353125	0.317735	922	0.83044
metab_999912456	X - 12456		NA	NA	Species.bacterium	-0.0097372	0.00974046	0.317745	922	0.83044
metab_999912462	X - 12462		NA	NA	class.Gammaproteobacteria	-0.00824644	0.00824963	0.317769	922	0.83044
metab_999913866	X - 13866		NA	NA	family.Peptostreptococcaceae	0.0124969	0.0125006	0.317725	922	0.83044
metab_999914939	X - 14939		NA	NA	genus.Clostridium.sensu.stricto.1	0.00803862	0.00804102	0.317727	922	0.83044
metab_999916935	X - 16935		NA	NA	order.Christensenellales	0.0166694	0.0166741	0.317718	922	0.83044
metab_999917010	X - 17010		NA	NA	Species.putredinis	0.00715113	0.0071538	0.317763	922	0.83044
metab_999923659	X - 23659		NA	NA	Species.sedimentorum	0.0117288	0.0117336	0.31778	922	0.83044
metab_999923739	X - 23739		NA	NA	Species.tertium	0.0199653	0.0199721	0.317747	922	0.83044
metab_999924306	X - 24306		NA	NA	order.Izemoplasmatales	-0.0161443	0.0161493	0.317732	922	0.83044
metab_999924456	X - 24456		NA	NA	Species.massiliensis.5	-0.0160793	0.0160854	0.317766	922	0.83044
metab_999924518	X - 24518		NA	NA	phylum.Desulfobacterota	-0.00820251	0.00820471	0.317712	922	0.83044
metab_999925265	X - 25265		NA	NA	genus.Christensenella	0.0137375	0.0137407	0.317697	922	0.83044
metab_999926107	X - 26107		NA	NA	family.Succinivibrionaceae	0.0238427	0.0238503	0.317737	922	0.83044
metab_999926119	X - 26119		NA	NA	genus.Marvinbryantia	0.00863858	0.00864166	0.317755	922	0.83044
metab_100001597	tiglylcarnitine (C5:1-DC)		Amino Acid	Leucine, Isoleucine and Valine Metabolism	genus.Enterorhabdus	0.0111971	0.0112018	0.317785	922	0.830442
metab_999916938	X - 16938		NA	NA	genus.Bifidobacterium	0.00902769	0.00903146	0.317785	922	0.830442
metab_100002199	tridecenedioate (C13:1-DC)*		Lipid	Fatty Acid, Dicarboxylate	order.Methanobacteriales	-0.0244344	0.0244449	0.317789	922	0.830443
metab_98	kynurenate		Amino Acid	Tryptophan Metabolism	Species.finegoldii.1	-0.00892679	0.00893056	0.317787	922	0.830443
metab_999925267	X - 25267		NA	NA	order.RF39	-0.0138634	0.0138693	0.31779	922	0.830443
metab_100001081	2-pyrrolidinone		Amino Acid	Glutamate Metabolism	family.Puniceicoccaceae	-0.0317278	0.0317415	0.317792	922	0.830443
metab_100004112	3-methyl catechol sulfate (1)		Xenobiotics	Benzoate Metabolism	Species.intestinalis	-0.0129184	0.0129241	0.317795	922	0.830446
metab_100001594	beta-hydroxyisovaleroylcarnitine		Amino Acid	Leucine, Isoleucine and Valine Metabolism	genus.Dorea	0.00953464	0.00953906	0.317807	922	0.830453
metab_100008976	1-stearoyl-2-linoleoyl-GPE (18:0/18:2)*		Lipid	Phosphatidylethanolamine (PE)	Species.obesi	-0.0106075	0.0106124	0.317806	922	0.830453
metab_100020515	2-naphthol sulfate		Xenobiotics	Chemical	Species.disporicum	0.0272313	0.0272437	0.317802	922	0.830453
metab_100020536	4-ethylcatechol sulfate		Xenobiotics	Benzoate Metabolism	genus.Enterococcus	0.0231913	0.023202	0.317805	922	0.830453
metab_1539	1-palmitoyl-2-oleoyl-GPC (16:0/18:1)		Lipid	Phosphatidylcholine (PC)	Species.stercoris	-0.00501756	0.00501988	0.317806	922	0.830453
metab_100022127	tetrahydrocortisone glucuronide (5)		Lipid	Corticosteroids	Species.intestinalis.2	-0.0149122	0.0149193	0.317813	922	0.83046
metab_1668	taurodeoxycholate		Lipid	Secondary Bile Acid Metabolism	Species.crossotus	-0.0180094	0.018018	0.317811	922	0.83046
metab_100000039	methionine sulfoxide		Amino Acid	Methionine, Cysteine, SAM and Taurine Metabolism	Species.magna	-0.0219742	0.0219878	0.317881	922	0.830461
metab_100000295	tartarate		Xenobiotics	Food Component/Plant	Species.fastidiosa	0.0717759	0.0718154	0.317848	922	0.830461
metab_100000580	1,5-anhydroglucitol (1,5-AG)		Carbohydrate	Glycolysis, Gluconeogenesis, and Pyruvate Metabolism	phylum.Euryarchaeota	0.0174948	0.0175044	0.317848	922	0.830461
metab_100000580	1,5-anhydroglucitol (1,5-AG)		Carbohydrate	Glycolysis, Gluconeogenesis, and Pyruvate Metabolism	genus.Collinsella	-0.00756343	0.00756827	0.317892	922	0.830461
metab_100000665	docosahexaenoate (DHA; 22:6n3)		Lipid	Long Chain Polyunsaturated Fatty Acid (n3 and n6)	genus.Family.XIII.AD3011.group	-0.0162949	0.0163039	0.31785	922	0.830461
metab_100001102	dodecanedioate (C12-DC)		Lipid	Fatty Acid, Dicarboxylate	genus.DTU089	-0.0119414	0.0119484	0.317866	922	0.830461
metab_100001108	3-methylxanthine		Xenobiotics	Xanthine Metabolism	genus.Lachnospiraceae.FCS020.group	0.0160394	0.0160492	0.317876	922	0.830461
metab_100001121	pyridoxate		Cofactors and Vitamins	Vitamin B6 Metabolism	Species.pectinoschiza	0.0111751	0.0111815	0.317859	922	0.830461
metab_100001151	butyrylglycine		Lipid	Fatty Acid Metabolism (also BCAA Metabolism)	Species.minuta	0.0320008	0.0320219	0.317902	922	0.830461
metab_100001170	3-hydroxy-2-ethylpropionate		Amino Acid	Leucine, Isoleucine and Valine Metabolism	genus.Prevotella	-0.0146867	0.0146941	0.317827	922	0.830461
metab_100001271	1-stearoyl-GPC (18:0)		Lipid	Lysophospholipid	genus.Weissella	-0.0235969	0.0236121	0.317893	922	0.830461
metab_100001287	epiandrosterone sulfate		Lipid	Androgenic Steroids	Species.timonensis	0.0500904	0.0501193	0.317861	922	0.830461
metab_100001403	5-acetylamino-6-amino-3-methyluracil		Xenobiotics	Xanthine Metabolism	genus.Holdemanella	0.0132521	0.0132612	0.317916	922	0.830461
metab_100001567	1-palmitoyl-GPE (16:0)		Lipid	Lysophospholipid	class.Negativicutes	-0.0069133	0.00691805	0.317915	922	0.830461
metab_100001620	glycerophosphoethanolamine		Lipid	Phospholipid Metabolism	genus.Finegoldia	-0.0253374	0.0253531	0.317882	922	0.830461
metab_100001743	tryptophan betaine		Amino Acid	Tryptophan Metabolism	genus.Adlercreutzia	0.0263645	0.0263825	0.317912	922	0.830461
metab_100001757	thymol sulfate		Xenobiotics	Food Component/Plant	Species.intestinalis.1	-0.0355169	0.0355369	0.317855	922	0.830461
metab_100002027	androstenediol (3alpha, 17alpha) monosulfate (3)		Lipid	Androgenic Steroids	Species.caccae	0.00872308	0.00872904	0.317913	922	0.830461
metab_100002254	stearoyl ethanolamide		Lipid	Endocannabinoid	genus.Paraprevotella	-0.00394675	0.0039492	0.317883	922	0.830461
metab_100003240	N-stearoyltaurine		Lipid	Endocannabinoid	Species.longicatena	-0.00681138	0.00681532	0.317862	922	0.830461
metab_100004054	margaroylcarnitine (C17)*		Lipid	Fatty Acid Metabolism (Acyl Carnitine, Long Chain Saturated)	order.Peptococcales	0.0088762	0.00888125	0.317858	922	0.830461
metab_100004634	3-methoxytyramine sulfate		Amino Acid	Tyrosine Metabolism	Species.callidus	0.00678844	0.00679239	0.317864	922	0.830461
metab_100005418	17alpha-hydroxypregnanolone glucuronide		Lipid	Pregnenolone Steroids	family.Erysipelatoclostridiaceae	0.0106892	0.0106958	0.31788	922	0.830461
metab_100006171	eugenol sulfate		Xenobiotics	Food Component/Plant	family.Selenomonadaceae	-0.0308352	0.0308561	0.31791	922	0.830461
metab_100006293	sphingomyelin (d18:1/20:2, d18:2/20:1, d16:1/22:2)*		Lipid	Sphingomyelins	Species.vulgatus	0.00576046	0.00576344	0.317833	922	0.830461
metab_100006370	3beta-hydroxy-5-cholestenoate		Lipid	Sterol	family.Bacillaceae	-0.0318226	0.0318399	0.317845	922	0.830461
metab_100008903	1,2-dilinoleoyl-GPC (18:2/18:2)		Lipid	Phosphatidylcholine (PC)	order.Synergistales	0.0197394	0.0197515	0.31788	922	0.830461
metab_100008903	1,2-dilinoleoyl-GPC (18:2/18:2)		Lipid	Phosphatidylcholine (PC)	family.Defluviitaleaceae	0.0104944	0.0104999	0.317838	922	0.830461
metab_100008904	1-stearoyl-2-oleoyl-GPC (18:0/18:1)		Lipid	Phosphatidylcholine (PC)	Species.ihumii	0.0157632	0.0157709	0.317818	922	0.830461
metab_100008994	1-stearoyl-2-linoleoyl-GPI (18:0/18:2)		Lipid	Phosphatidylinositol (PI)	family.Muribaculaceae	-0.00844144	0.0084458	0.317832	922	0.830461
metab_100009005	1-(1-enyl-palmitoyl)-2-oleoyl-GPE (P-16:0/18:1)*		Lipid	Plasmalogen	Species.longoviformis	0.0277204	0.0277349	0.317835	922	0.830461
metab_100010918	oleoyl-oleoyl-glycerol (18:1/18:1) [1]*		Lipid	Diacylglycerol	family.UCG.011	0.0211054	0.0211186	0.317885	922	0.830461
metab_100010949	stearoyl-arachidonoyl-glycerol (18:0/20:4) [1]*		Lipid	Diacylglycerol	genus..Eubacterium..ruminantium.group	-0.00703698	0.00704128	0.317878	922	0.830461
metab_100015637	2-hydroxybehenate		Lipid	Fatty Acid, Monohydroxy	genus.Lachnospiraceae.AC2044.group	-0.00551522	0.0055186	0.317879	922	0.830461
metab_100015837	arachidonoylcarnitine (C20:4)		Lipid	Fatty Acid Metabolism (Acyl Carnitine, Polyunsaturated)	Species.secundus	-0.0153365	0.0153465	0.317899	922	0.830461
metab_100020541	11beta-hydroxyandrosterone glucuronide		Lipid	Androgenic Steroids	genus.Parasutterella	0.0104048	0.0104111	0.317874	922	0.830461
metab_100021103	pregnenetriol sulfate*		Lipid	Pregnenolone Steroids	Species.hathewayi	-0.013982	0.0139916	0.317915	922	0.830461
metab_100021467	pentose acid*		Partially Characterized Molecules	Partially Characterized Molecules	Species.minuta	-0.0548981	0.0549296	0.317859	922	0.830461
metab_100021709	branched-chain, straight-chain, or cyclopropyl 12:1 fatty acid*		Partially Characterized Molecules	Partially Characterized Molecules	order.Oscillospirales	0.0458234	0.045851	0.317873	922	0.830461
metab_1102	gamma-glutamyltyrosine		Peptide	Gamma-glutamyl Amino Acid	genus.Ruminococcus	-0.00808415	0.00808871	0.317856	922	0.830461
metab_1110	N-acetylalanine		Amino Acid	Alanine and Aspartate Metabolism	Species.vadensis	-0.0264351	0.0264531	0.317911	922	0.830461
metab_1162	N-acetylneuraminate		Carbohydrate	Aminosugar Metabolism	genus.Pseudomonas	-0.0197991	0.01981	0.31785	922	0.830461
metab_1547	N-stearoyl-sphingosine (d18:1/18:0)*		Lipid	Ceramides	Species.senegalensis	-0.0173363	0.0173458	0.317847	922	0.830461
metab_480	proline		Amino Acid	Urea cycle; Arginine and Proline Metabolism	genus.CAG.352	0.00430528	0.00430801	0.317889	922	0.830461
metab_50	spermidine		Amino Acid	Polyamine Metabolism	Species.coprocola	0.00669351	0.00669784	0.317895	922	0.830461
metab_504	serotonin		Amino Acid	Tryptophan Metabolism	genus.Tyzzerella	-0.0135014	0.0135102	0.317898	922	0.830461
metab_563	glutamine		Amino Acid	Glutamate Metabolism	genus.Sutterella	-0.00533079	0.00533375	0.317851	922	0.830461
metab_93	alpha-ketoglutarate		Energy	TCA Cycle	genus.Oscillibacter	-0.00765721	0.00766227	0.317903	922	0.830461
metab_93	alpha-ketoglutarate		Energy	TCA Cycle	Species.caccae.1	-0.029699	0.0297163	0.317864	922	0.830461
metab_999911478	X - 11478		NA	NA	Species.comes	-0.011572	0.0115776	0.317819	922	0.830461
metab_999912111	X - 12111		NA	NA	Species.angulatum	-0.0515599	0.0515923	0.317887	922	0.830461
metab_999921796	X - 21796		NA	NA	phylum.Synergistota	-0.0149191	0.0149286	0.317891	922	0.830461
metab_999921842	X - 21842		NA	NA	genus.Lachnospiraceae.NK4B4.group	-0.0335429	0.0335656	0.317909	922	0.830461
metab_999923680	X - 23680		NA	NA	genus.Catenisphaera	0.0197811	0.019794	0.317899	922	0.830461
metab_999924243	X - 24243		NA	NA	family.Hafniaceae	0.0495332	0.049564	0.317884	922	0.830461
metab_999924757	X - 24757		NA	NA	genus.Latilactobacillus	0.0288191	0.0288367	0.317878	922	0.830461
metab_999925419	X - 25419		NA	NA	order.Actinomycetales	-0.0555407	0.0555687	0.317826	922	0.830461
metab_100001400	1-methylurate		Xenobiotics	Xanthine Metabolism	Species.bacterium	0.0129152	0.0129242	0.317919	922	0.830462
metab_100002070	2-hydroxyglutarate		Lipid	Fatty Acid, Dicarboxylate	Species.secundus	-0.0149008	0.0149113	0.317922	922	0.830462
metab_999911632	X - 11632		NA	NA	Species.merdae	0.00480913	0.00481251	0.317923	922	0.830462
metab_999918886	X - 18886		NA	NA	genus.Mitsuokella	0.0144181	0.0144283	0.317924	922	0.830462
metab_100001064	glycolithocholate		Lipid	Secondary Bile Acid Metabolism	genus.CAG.352	0.0104194	0.0104271	0.317938	922	0.830477
metab_100001925	cyclo(leu-pro)		Peptide	Dipeptide	order.Peptostreptococcales.Tissierellales	-0.0203276	0.0203425	0.317938	922	0.830477
metab_100006190	2-acetamidophenol sulfate		Xenobiotics	Food Component/Plant	Species.succinatiphilus	-0.0589559	0.0589989	0.317935	922	0.830477
metab_100020211	3-hydroxybutyroylglycine**		Lipid	Fatty Acid Metabolism (Acyl Glycine)	genus.Catenisphaera	0.0205096	0.0205245	0.317932	922	0.830477
metab_999924337	X - 24337		NA	NA	genus.CAG.56	-0.00680734	0.00681229	0.317934	922	0.830477
metab_999921470	X - 21470		NA	NA	class.Vampirivibrionia	0.0191328	0.0191471	0.317944	922	0.830487
metab_100000042	3-methylhistidine		Amino Acid	Histidine Metabolism	Species.dispar	-0.0389499	0.0389795	0.317949	922	0.830496
metab_100009246	2-methylserine		Amino Acid	Glycine, Serine and Threonine Metabolism	genus..Eubacterium..xylanophilum.group	0.00733697	0.00734259	0.317953	922	0.830496
metab_302	deoxycholate		Lipid	Secondary Bile Acid Metabolism	Species.succinatutens	-0.0195457	0.0195608	0.317954	922	0.830496
metab_999922771	X - 22771		NA	NA	order.Bifidobacteriales	-0.00693764	0.00694298	0.317955	922	0.830496
metab_100000870	saccharin		Xenobiotics	Food Component/Plant	Species.faecis	-0.0300171	0.0300405	0.317958	922	0.830501
metab_100002488	isoursodeoxycholate		Lipid	Secondary Bile Acid Metabolism	Species.provencensis	0.0670221	0.0670746	0.317962	922	0.830505
metab_100021728	cis-3,4-methyleneheptanoylcarnitine		Lipid	Fatty Acid Metabolism (Acyl Carnitine, Medium Chain)	Species.faecis.1	0.0363832	0.0364122	0.317967	922	0.83051
metab_999912410	X - 12410		NA	NA	Species.distasonis	-0.010566	0.0105744	0.317967	922	0.83051
metab_100020208	perfluorooctanoate (PFOA)		Xenobiotics	Chemical	genus..Eubacterium..fissicatena.group	-0.0180831	0.0180975	0.317969	922	0.83051
metab_100000711	4-acetylphenol sulfate		Xenobiotics	Benzoate Metabolism	genus.Hafnia.Obesumbacterium	-0.0365143	0.0365442	0.317979	922	0.830512
metab_100001403	5-acetylamino-6-amino-3-methyluracil		Xenobiotics	Xanthine Metabolism	genus.Lachnospiraceae.UCG.007	-0.0462197	0.0462573	0.317975	922	0.830512
metab_100006376	3-methoxycatechol sulfate (2)		Xenobiotics	Benzoate Metabolism	genus.Succinivibrio	0.0391164	0.0391486	0.317981	922	0.830512
metab_100009005	1-(1-enyl-palmitoyl)-2-oleoyl-GPE (P-16:0/18:1)*		Lipid	Plasmalogen	genus..Eubacterium..fissicatena.group	0.0135679	0.013579	0.317979	922	0.830512
metab_100009275	methylsuccinoylcarnitine		Amino Acid	Leucine, Isoleucine and Valine Metabolism	genus.Lachnospiraceae.UCG.003	-0.0176762	0.0176907	0.317978	922	0.830512
metab_100010936	oleoyl-arachidonoyl-glycerol (18:1/20:4) [1]*		Lipid	Diacylglycerol	order.Verrucomicrobiales	0.00989015	0.00989812	0.317972	922	0.830512
metab_100016069	5-dodecenoylcarnitine (C12:1)		Lipid	Fatty Acid Metabolism (Acyl Carnitine, Monounsaturated)	genus.Prevotella	0.0291858	0.0292099	0.317983	922	0.830513
metab_100001635	ectoine		Xenobiotics	Chemical	family.UCG.011	-0.0266551	0.0266773	0.317986	922	0.830516
metab_100008930	oleate/vaccenate (18:1)		Lipid	Long Chain Monounsaturated Fatty Acid	Species.succinatutens	0.0116596	0.0116695	0.317994	922	0.830524
metab_100020837	2,6-dihydroxybenzoic acid		Xenobiotics	Drug - Topical Agents	Species.secundus	-0.026775	0.0267977	0.317993	922	0.830524
metab_1538	stearoyl sphingomyelin (d18:1/18:0)		Lipid	Sphingomyelins	genus.UCG.009	-0.00864699	0.0086543	0.317992	922	0.830524
metab_100001051	1-methylhistidine		Amino Acid	Histidine Metabolism	order.Peptostreptococcales.Tissierellales	0.0117696	0.0117798	0.318005	922	0.830535
metab_100001267	piperine		Xenobiotics	Food Component/Plant	genus.Pygmaiobacter	0.0650735	0.0651301	0.318003	922	0.830535
metab_100001882	glycosyl-N-stearoyl-sphingosine (d18:1/18:0)		Lipid	Hexosylceramides (HCER)	family.Prevotellaceae	0.00438618	0.00439001	0.318005	922	0.830535
metab_100006361	dopamine 3-O-sulfate		Amino Acid	Tyrosine Metabolism	Species.indistinctus	-0.0140573	0.0140696	0.318006	922	0.830535
metab_100008916	1-stearoyl-2-docosahexaenoyl-GPC (18:0/22:6)		Lipid	Phosphatidylcholine (PC)	genus.Victivallis	-0.0203451	0.020363	0.318009	922	0.830539
metab_250	biliverdin		Cofactors and Vitamins	Hemoglobin and Porphyrin Metabolism	phylum.Verrucomicrobiota	0.00972086	0.00972955	0.318015	922	0.830545
metab_849	caffeine		Xenobiotics	Xanthine Metabolism	genus.Holdemanella	-0.0171388	0.0171541	0.318014	922	0.830545
metab_100003000	1-(1-enyl-palmitoyl)-GPE (P-16:0)*		Lipid	Lysoplasmalogen	genus..Eubacterium..brachy.group	-0.00899157	0.00899964	0.318017	922	0.830545
metab_466	phytanate		Xenobiotics	Food Component/Plant	Species.lenta	-0.0183615	0.0183781	0.31802	922	0.83055
metab_100010895	2'-O-methylcytidine		Nucleotide	Pyrimidine Metabolism, Cytidine containing	genus.Adlercreutzia	-0.00860141	0.00860923	0.318022	922	0.830551
metab_100000042	3-methylhistidine		Amino Acid	Histidine Metabolism	family.Lactobacillaceae	-0.0207811	0.0208045	0.318125	922	0.830554
metab_100000406	ribitol		Carbohydrate	Pentose Metabolism	genus.Barnesiella	0.00561355	0.00561933	0.31808	922	0.830554
metab_100000551	4-methyl-2-oxopentanoate		Amino Acid	Leucine, Isoleucine and Valine Metabolism	order.Chloroplast	0.0216099	0.021634	0.318122	922	0.830554
metab_100000708	isovalerate (i5:0)		Amino Acid	Leucine, Isoleucine and Valine Metabolism	genus.Ruminococcus	-0.00668945	0.00669638	0.318083	922	0.830554
metab_100000841	oxalate (ethanedioate)		Cofactors and Vitamins	Ascorbate and Aldarate Metabolism	family.Ethanoligenenaceae	-0.0241379	0.0241639	0.318103	922	0.830554
metab_100000870	saccharin		Xenobiotics	Food Component/Plant	genus.Lachnospiraceae.NK4B4.group	-0.0540909	0.0541453	0.318069	922	0.830554
metab_100000961	homoarginine		Amino Acid	Urea cycle; Arginine and Proline Metabolism	Species.scindens	-0.0456747	0.0457227	0.318091	922	0.830554
metab_100001022	threonate		Cofactors and Vitamins	Ascorbate and Aldarate Metabolism	order.Bifidobacteriales	-0.00784272	0.00785106	0.318096	922	0.830554
metab_100001126	gamma-glutamylvaline		Peptide	Gamma-glutamyl Amino Acid	Species.pleomorphus	0.032845	0.0328771	0.318055	922	0.830554
metab_100001254	N-acetyltryptophan		Amino Acid	Tryptophan Metabolism	order.Bacillales	0.0200286	0.0200499	0.318099	922	0.830554
metab_100001334	N-acetylproline		Amino Acid	Urea cycle; Arginine and Proline Metabolism	Species.bifidum	0.0109505	0.0109614	0.31806	922	0.830554
metab_100001335	eicosenoate (20:1)		Lipid	Long Chain Monounsaturated Fatty Acid	order.Synergistales	-0.0284721	0.0285014	0.31808	922	0.830554
metab_100001452	isovalerylglycine		Amino Acid	Leucine, Isoleucine and Valine Metabolism	genus..Bacteroides..pectinophilus.group	-0.0157854	0.015802	0.31809	922	0.830554
metab_100001485	gamma-glutamylisoleucine*		Peptide	Gamma-glutamyl Amino Acid	Species.crossotus	-0.00672466	0.00673239	0.318138	922	0.830554
metab_100001733	hexanoylglutamine		Lipid	Fatty Acid Metabolism (Acyl Glutamine)	genus.Granulicatella	-0.0418675	0.0419147	0.318128	922	0.830554
metab_100001806	o-cresol sulfate		Xenobiotics	Benzoate Metabolism	genus.Actinomyces	-0.0553764	0.0554317	0.318065	922	0.830554
metab_100001870	1-palmitoyl-2-linoleoyl-GPE (16:0/18:2)		Lipid	Phosphatidylethanolamine (PE)	genus.Turicibacter	-0.00865602	0.00866441	0.318051	922	0.830554
metab_100002024	5alpha-androstan-3beta,17beta-diol monosulfate (2)		Lipid	Androgenic Steroids	Species.parasanguinis	-0.0377455	0.0377864	0.318107	922	0.830554
metab_100002094	gamma-CEHC		Cofactors and Vitamins	Tocopherol Metabolism	genus.Eggerthella	-0.0158761	0.0158945	0.318142	922	0.830554
metab_100002613	pantoate		Cofactors and Vitamins	Pantothenate and CoA Metabolism	genus.Anaeroplasma	-0.0130305	0.0130444	0.318101	922	0.830554
metab_100002911	glycoursodeoxycholate		Lipid	Secondary Bile Acid Metabolism	family.Micrococcaceae	0.0757772	0.0758526	0.318064	922	0.830554
metab_100004083	glycohyocholate		Lipid	Secondary Bile Acid Metabolism	Species.hominis	-0.0112629	0.0112734	0.318031	922	0.830554
metab_100004542	2-aminoheptanoate		Lipid	Fatty Acid, Amino	class.Negativicutes	-0.00820014	0.00820779	0.318034	922	0.830554
metab_100006092	tyramine O-sulfate		Amino Acid	Tyrosine Metabolism	order.Burkholderiales	0.015254	0.0152716	0.31814	922	0.830554
metab_100008985	1-palmitoyl-2-dihomo-linolenoyl-GPC (16:0/20:3n3 or 6)*		Lipid	Phosphatidylcholine (PC)	genus.Actinomyces	-0.0167935	0.0168114	0.318098	922	0.830554
metab_100008990	1-palmitoyl-2-arachidonoyl-GPE (16:0/20:4)*		Lipid	Phosphatidylethanolamine (PE)	class.Bacteroidia	0.0165848	0.0166034	0.318124	922	0.830554
metab_100008991	1-palmitoyl-2-docosahexaenoyl-GPE (16:0/22:6)*		Lipid	Phosphatidylethanolamine (PE)	Species.timonensis	0.034995	0.0350335	0.318114	922	0.830554
metab_100009130	1-oleoyl-2-docosahexaenoyl-GPC (18:1/22:6)*		Lipid	Phosphatidylcholine (PC)	Species.massiliensis.1	0.00511414	0.00511887	0.318029	922	0.830554
metab_100009271	(S)-3-hydroxybutyrylcarnitine		Lipid	Fatty Acid Metabolism (Acyl Carnitine, Hydroxy)	Species.omnicolens	0.0361986	0.0362406	0.318144	922	0.830554
metab_100010918	oleoyl-oleoyl-glycerol (18:1/18:1) [1]*		Lipid	Diacylglycerol	Species.histaminiformans	-0.035895	0.0359319	0.318081	922	0.830554
metab_100010942	linoleoyl-linoleoyl-glycerol (18:2/18:2) [2]*		Lipid	Diacylglycerol	genus.Subdoligranulum	-0.0179409	0.0179607	0.318117	922	0.830554
metab_100015637	2-hydroxybehenate		Lipid	Fatty Acid, Monohydroxy	family.Barnesiellaceae	0.00491224	0.00491739	0.318089	922	0.830554
metab_100015751	glycosyl ceramide (d18:1/23:1, d17:1/24:1)*		Lipid	Hexosylceramides (HCER)	order.Acholeplasmatales	-0.0161108	0.0161272	0.318073	922	0.830554
metab_100019831	3-hydroxyphenylacetoylglutamine		Peptide	Acetylated Peptides	genus.Lachnospiraceae.UCG.004	0.00932817	0.00933728	0.318054	922	0.830554
metab_100020214	glyco-beta-muricholate**		Lipid	Primary Bile Acid Metabolism	family.Family.XI	0.042969	0.0430145	0.318094	922	0.830554
metab_100020414	6-bromotryptophan		Amino Acid	Tryptophan Metabolism	Species.hadrus	-0.00877177	0.00878085	0.318083	922	0.830554
metab_100020546	N2-acetyl,N6-methyllysine		Amino Acid	Lysine Metabolism	genus.Shuttleworthia	-0.0212735	0.0212943	0.318057	922	0.830554
metab_100020550	deoxycholic acid glucuronide		Lipid	Secondary Bile Acid Metabolism	family.UCG.010	-0.0175783	0.0175969	0.318095	922	0.830554
metab_100021000	hydroxypalmitoyl sphingomyelin (d18:1/16:0(OH))**		Lipid	Sphingomyelins	order.Flavobacteriales	0.0142316	0.0142482	0.318148	922	0.830554
metab_100021760	N-acetyl-2-aminoadipate		Amino Acid	Lysine Metabolism	genus.Incertae.Sedis	0.010637	0.0106495	0.31815	922	0.830554
metab_100021784	4-chlorobenzoic acid		Xenobiotics	Chemical	order.Coriobacteriales	-0.00275489	0.00275795	0.318119	922	0.830554
metab_1022	picolinate		Amino Acid	Tryptophan Metabolism	genus.Megamonas	-0.0168534	0.0168699	0.318057	922	0.830554
metab_1023	sarcosine		Amino Acid	Glycine, Serine and Threonine Metabolism	genus.Butyrivibrio	-0.00700783	0.00701432	0.318031	922	0.830554
metab_1083	N-acetylmethionine		Amino Acid	Methionine, Cysteine, SAM and Taurine Metabolism	genus.Mogibacterium	-0.0105504	0.0105608	0.31806	922	0.830554
metab_1083	N-acetylmethionine		Amino Acid	Methionine, Cysteine, SAM and Taurine Metabolism	Species.splanchnicus	-0.00584558	0.00585187	0.318103	922	0.830554
metab_111	3-hydroxyisobutyrate		Amino Acid	Leucine, Isoleucine and Valine Metabolism	order.Enterobacterales	0.00639945	0.00640667	0.318128	922	0.830554
metab_1231	dihomo-linoleate (20:2n6)		Lipid	Long Chain Polyunsaturated Fatty Acid (n3 and n6)	genus.Erysipelotrichaceae.UCG.003	0.0084684	0.00847773	0.318115	922	0.830554
metab_1526	1-palmitoyl-2-oleoyl-GPE (16:0/18:1)		Lipid	Phosphatidylethanolamine (PE)	genus.Phascolarctobacterium	-0.00795454	0.00796227	0.318053	922	0.830554
metab_189	N6,N6,N6-trimethyllysine		Amino Acid	Lysine Metabolism	Species.delbrueckii	0.0141092	0.0141258	0.318151	922	0.830554
metab_503	serine		Amino Acid	Glycine, Serine and Threonine Metabolism	genus..Eubacterium..hallii.group	0.00784494	0.00785393	0.318136	922	0.830554
metab_561	glutamate		Amino Acid	Glutamate Metabolism	genus.Alloprevotella	0.0102675	0.0102773	0.318047	922	0.830554
metab_566	valine		Amino Acid	Leucine, Isoleucine and Valine Metabolism	genus.Defluviitaleaceae.UCG.011	0.00793077	0.00793864	0.318062	922	0.830554
metab_799	betaine		Amino Acid	Glycine, Serine and Threonine Metabolism	Species.cateniformis	-0.0107527	0.0107648	0.318129	922	0.830554
metab_926	caproate (6:0)		Lipid	Medium Chain Fatty Acid	genus.UCG.005	0.00374704	0.00375145	0.318151	922	0.830554
metab_93	alpha-ketoglutarate		Energy	TCA Cycle	genus.Frisingicoccus	0.0122293	0.0122415	0.318064	922	0.830554
metab_999912100	X - 12100		NA	NA	Species.coprophilus	-0.0128128	0.0128269	0.318116	922	0.830554
metab_999912221	X - 12221		NA	NA	genus.Colidextribacter	0.0130001	0.0130148	0.318131	922	0.830554
metab_999912729	X - 12729		NA	NA	genus.Intestinibacter	0.0121358	0.012148	0.318067	922	0.830554
metab_999912729	X - 12729		NA	NA	Species.bartlettii	0.012176	0.0121874	0.318038	922	0.830554
metab_999916580	X - 16580		NA	NA	Species.fermentans	-0.0181105	0.0181311	0.318134	922	0.830554
metab_999917612	X - 17612		NA	NA	genus..Ruminococcus..gnavus.group	-0.0124016	0.012414	0.318065	922	0.830554
metab_999921286	X - 21286		NA	NA	genus.Epulopiscium	-0.0256834	0.0257101	0.318084	922	0.830554
metab_999921286	X - 21286		NA	NA	genus.Coriobacteriaceae.UCG.002	-0.0318245	0.03186	0.318121	922	0.830554
metab_999921821	X - 21821		NA	NA	order.Flavobacteriales	-0.0294037	0.0294362	0.318117	922	0.830554
metab_999923587	X - 23587		NA	NA	Species.wadsworthensis	-0.0154652	0.0154826	0.318126	922	0.830554
metab_999923636	X - 23636		NA	NA	Species.massiliensis.1	0.00591688	0.00592364	0.318135	922	0.830554
metab_999923644	X - 23644		NA	NA	genus.Ruminococcus	-0.0299849	0.03002	0.318149	922	0.830554
metab_999923655	X - 23655		NA	NA	Species.bifidum	0.0183653	0.018385	0.318101	922	0.830554
metab_999924462	X - 24462		NA	NA	Species.salyersiae	0.0145175	0.0145322	0.318071	922	0.830554
metab_999925936	X - 25936		NA	NA	genus..Eubacterium..xylanophilum.group	0.00781647	0.00782492	0.318105	922	0.830554
metab_999926107	X - 26107		NA	NA	Species.formigenes	0.0225767	0.0226013	0.318111	922	0.830554
metab_100001609	7-alpha-hydroxy-3-oxo-4-cholestenoate (7-Hoca)		Lipid	Sterol	genus.Slackia	-0.00926819	0.00927926	0.31816	922	0.830558
metab_100002070	2-hydroxyglutarate		Lipid	Fatty Acid, Dicarboxylate	Species.distasonis	0.00629214	0.00629961	0.318157	922	0.830558
metab_1538	stearoyl sphingomyelin (d18:1/18:0)		Lipid	Sphingomyelins	Species.massiliensis.2	0.00790374	0.00791313	0.318157	922	0.830558
metab_999922776	X - 22776		NA	NA	Species.massiliensis.4	0.00927318	0.00928424	0.318159	922	0.830558
metab_100001148	5-hydroxyhexanoate		Lipid	Fatty Acid, Monohydroxy	genus.Oscillibacter	0.00784741	0.00785698	0.318172	922	0.830561
metab_100001266	N-acetylarginine		Amino Acid	Urea cycle; Arginine and Proline Metabolism	genus.Catenibacillus	-0.0192021	0.0192259	0.31818	922	0.830561
metab_100001395	1-linoleoyl-GPC (18:2)		Lipid	Lysophospholipid	genus.Lachnospiraceae.FCS020.group	0.00772752	0.00773689	0.318169	922	0.830561
metab_100001662	deoxycarnitine		Lipid	Carnitine Metabolism	genus.Lachnospiraceae.AC2044.group	0.00723246	0.00724145	0.318183	922	0.830561
metab_100001778	1-linoleoyl-GPI (18:2)*		Lipid	Lysophospholipid	genus.Erysipelatoclostridium	-0.00887607	0.00888688	0.318171	922	0.830561
metab_100001988	5alpha-pregnan-3beta,20alpha-diol disulfate		Lipid	Progestin Steroids	genus.Papillibacter	-0.0429613	0.0430146	0.318183	922	0.830561
metab_100001994	androstenediol (3beta,17beta) disulfate (2)		Lipid	Androgenic Steroids	genus.Turicibacter	0.00893523	0.00894636	0.318185	922	0.830561
metab_100006082	4-hydroxychlorothalonil		Xenobiotics	Chemical	Species.intestinalis.2	-0.0159431	0.0159628	0.31818	922	0.830561
metab_100020837	2,6-dihydroxybenzoic acid		Xenobiotics	Drug - Topical Agents	genus.Shuttleworthia	0.0137581	0.0137748	0.318169	922	0.830561
metab_1114	3-aminoisobutyrate		Nucleotide	Pyrimidine Metabolism, Thymine containing	Species.distasonis	0.00831025	0.0083204	0.318173	922	0.830561
metab_806	dimethylglycine		Amino Acid	Glycine, Serine and Threonine Metabolism	genus.Hungatella	-0.0099526	0.00996499	0.318185	922	0.830561
metab_999911478	X - 11478		NA	NA	genus.Epulopiscium	-0.0267674	0.0268002	0.318174	922	0.830561
metab_999925520	X - 25520		NA	NA	Species.faecis	0.0157435	0.0157631	0.318182	922	0.830561
metab_100001571	1-arachidonoyl-GPE (20:4n6)*		Lipid	Lysophospholipid	family.Eubacteriaceae	0.0189051	0.0189288	0.318189	922	0.830562
metab_1869	2-hydroxyhippurate (salicylurate)		Xenobiotics	Benzoate Metabolism	family.Actinomycetaceae	-0.0825634	0.0826669	0.318188	922	0.830562
metab_100000657	1,2-dipalmitoyl-GPC (16:0/16:0)		Lipid	Phosphatidylcholine (PC)	Species.crossotus	-0.00459261	0.00459845	0.318197	922	0.830567
metab_100001294	gamma-glutamylglycine		Peptide	Gamma-glutamyl Amino Acid	genus.Intestinibacter	0.00536211	0.00536893	0.318197	922	0.830567
metab_100001740	mannitol/sorbitol		Carbohydrate	Fructose, Mannose and Galactose Metabolism	family.Hydrogenoanaerobacterium	0.0350915	0.0351359	0.318193	922	0.830567
metab_100015752	glycosyl-N-(2-hydroxynervonoyl)-sphingosine (d18:1/24:1(2OH))*		Lipid	Hexosylceramides (HCER)	order.Flavobacteriales	0.0194307	0.0194555	0.318199	922	0.830567
metab_999926109	X - 26109		NA	NA	family.Rikenellaceae	-0.0151779	0.0151973	0.318199	922	0.830567
metab_100000776	palmitoylcarnitine (C16)		Lipid	Fatty Acid Metabolism (Acyl Carnitine, Long Chain Saturated)	genus..Eubacterium..siraeum.group	0.00578863	0.0057962	0.318214	922	0.83057
metab_100001151	butyrylglycine		Lipid	Fatty Acid Metabolism (also BCAA Metabolism)	genus.Desulfovibrio	-0.00743052	0.00744028	0.318217	922	0.83057
metab_100001461	1-stearoyl-GPE (18:0)		Lipid	Lysophospholipid	Species.aerofaciens	0.00778336	0.00779342	0.318207	922	0.83057
metab_100001540	glutamine_degradant*		Partially Characterized Molecules	Partially Characterized Molecules	genus.Enterobacter	-0.0320251	0.0320672	0.318219	922	0.83057
metab_100001635	ectoine		Xenobiotics	Chemical	class.Cyanobacteriia	-0.049837	0.0499011	0.318204	922	0.83057
metab_100002185	indole-3-carboxylate		Amino Acid	Tryptophan Metabolism	genus.Escherichia.Shigella	0.00416224	0.00416774	0.318222	922	0.83057
metab_100010895	2'-O-methylcytidine		Nucleotide	Pyrimidine Metabolism, Cytidine containing	family.Peptostreptococcaceae	0.00668454	0.00669318	0.318207	922	0.83057
metab_391	citrulline		Amino Acid	Urea cycle; Arginine and Proline Metabolism	genus..Ruminococcus..gnavus.group	-0.00473412	0.00474034	0.318217	922	0.83057
metab_409	malate		Energy	TCA Cycle	genus.Odoribacter	0.00601579	0.00602368	0.318216	922	0.83057
metab_999912193	X - 12193		NA	NA	genus.UCG.002	-0.00695744	0.00696657	0.318217	922	0.83057
metab_999921733	X - 21733		NA	NA	Species.equolifaciens	-0.0222389	0.022268	0.318214	922	0.83057
metab_999922771	X - 22771		NA	NA	Species.bacterium.2	-0.00901756	0.00902947	0.318221	922	0.83057
metab_100001112	3-hydroxylaurate		Lipid	Fatty Acid, Monohydroxy	genus.Rikenellaceae.RC9.gut.group	0.035709	0.035757	0.318232	922	0.830576
metab_100002254	stearoyl ethanolamide		Lipid	Endocannabinoid	genus.CAG.56	-0.00395726	0.00396257	0.318232	922	0.830576
metab_100015839	dihomo-linoleoylcarnitine (C20:2)*		Lipid	Fatty Acid Metabolism (Acyl Carnitine, Polyunsaturated)	genus.Hungatella	-0.00880082	0.00881261	0.31823	922	0.830576
metab_100022127	tetrahydrocortisone glucuronide (5)		Lipid	Corticosteroids	Species.urinimassiliense	0.0391798	0.0392321	0.318229	922	0.830576
metab_100001320	erythronate*		Carbohydrate	Aminosugar Metabolism	Species.xylaniphila	0.0198076	0.0198346	0.31824	922	0.830578
metab_1648	taurocholate		Lipid	Primary Bile Acid Metabolism	order.Lachnospirales	0.0598418	0.0599225	0.318235	922	0.830578
metab_999912812	X - 12812		NA	NA	genus.Fenollaria	-0.062801	0.0628862	0.318238	922	0.830578
metab_999915461	X - 15461		NA	NA	Species.secundus	-0.0184065	0.0184315	0.318239	922	0.830578
metab_100019975	hexadecenedioate (C16:1-DC)*		Lipid	Fatty Acid, Dicarboxylate	Species.biformis	-0.014483	0.014503	0.318249	922	0.83059
metab_100020578	4-allylcatechol sulfate		Xenobiotics	Benzoate Metabolism	genus.Ruminiclostridium	-0.0480416	0.0481078	0.318249	922	0.83059
metab_241	phenylpyruvate		Amino Acid	Phenylalanine Metabolism	family.Butyricicoccaceae	0.00728345	0.00729348	0.318248	922	0.83059
metab_100000039	methionine sulfoxide		Amino Acid	Methionine, Cysteine, SAM and Taurine Metabolism	class.Negativicutes	-0.00474093	0.00474792	0.318295	922	0.830597
metab_100000265	kynurenine		Amino Acid	Tryptophan Metabolism	genus.Peptococcus	-0.00682313	0.00683335	0.318307	922	0.830597
metab_100000467	3-indoxyl sulfate		Amino Acid	Tryptophan Metabolism	genus.Anaeroplasma	-0.0142399	0.0142609	0.318296	922	0.830597
metab_100000580	1,5-anhydroglucitol (1,5-AG)		Carbohydrate	Glycolysis, Gluconeogenesis, and Pyruvate Metabolism	family.Coriobacteriaceae	-0.00816343	0.00817517	0.318278	922	0.830597
metab_100000743	2-hydroxyoctanoate		Lipid	Fatty Acid, Monohydroxy	genus.Prevotella	0.0210307	0.0210618	0.318299	922	0.830597
metab_100001006	N-acetylglycine		Amino Acid	Glycine, Serine and Threonine Metabolism	genus.Acidaminococcus	-0.0122009	0.0122193	0.318308	922	0.830597
metab_100001167	pro-hydroxy-pro		Amino Acid	Urea cycle; Arginine and Proline Metabolism	genus.Alloscardovia	0.0424116	0.0424763	0.31832	922	0.830597
metab_100001315	p-cresol sulfate		Xenobiotics	Benzoate Metabolism	genus.Howardella	-0.013709	0.0137284	0.318267	922	0.830597
metab_100001334	N-acetylproline		Amino Acid	Urea cycle; Arginine and Proline Metabolism	Species.massiliensis.6	-0.0294466	0.0294921	0.318329	922	0.830597
metab_100001391	stearoylcarnitine (C18)		Lipid	Fatty Acid Metabolism (Acyl Carnitine, Long Chain Saturated)	genus.Anaerostipes	0.0114482	0.0114663	0.318348	922	0.830597
metab_100001446	5-methyluridine (ribothymidine)		Nucleotide	Pyrimidine Metabolism, Uracil containing	Species.evryensis	0.0153213	0.0153456	0.318352	922	0.830597
metab_100001466	3-methylcytidine		Nucleotide	Pyrimidine Metabolism, Cytidine containing	genus.Escherichia.Shigella	-0.0037219	0.00372716	0.318266	922	0.830597
metab_100001551	1-arachidonoyl-GPC (20:4n6)*		Lipid	Lysophospholipid	Species.minuta	-0.0367547	0.0368075	0.318278	922	0.830597
metab_100001810	dimethylarginine (SDMA + ADMA)		Amino Acid	Urea cycle; Arginine and Proline Metabolism	Species.sanguinis	0.00601156	0.00602081	0.318326	922	0.830597
metab_100001870	1-palmitoyl-2-linoleoyl-GPE (16:0/18:2)		Lipid	Phosphatidylethanolamine (PE)	genus.Phocea	0.0254847	0.025522	0.31829	922	0.830597
metab_100002462	5-(galactosylhydroxy)-L-lysine		Amino Acid	Lysine Metabolism	order.Opitutales	-0.0355218	0.035576	0.318321	922	0.830597
metab_100002679	gamma-carboxyglutamate		Amino Acid	Glutamate Metabolism	Species.sedimentorum	0.0103426	0.0103584	0.318323	922	0.830597
metab_100004112	3-methyl catechol sulfate (1)		Xenobiotics	Benzoate Metabolism	genus.Flavonifractor	-0.0184279	0.0184544	0.318276	922	0.830597
metab_100004542	2-aminoheptanoate		Lipid	Fatty Acid, Amino	family.Saccharimonadaceae	0.0155204	0.015545	0.318346	922	0.830597
metab_100006282	umbelliferone sulfate		Xenobiotics	Food Component/Plant	genus.Pygmaiobacter	0.0537263	0.0538125	0.318358	922	0.830597
metab_100006298	lignoceroyl sphingomyelin (d18:1/24:0)		Lipid	Sphingomyelins	Species.massiliensis	0.00799833	0.00801088	0.318341	922	0.830597
metab_100006438	citraconate/glutaconate		Energy	TCA Cycle	genus.CAG.873	0.0223351	0.0223708	0.318357	922	0.830597
metab_100008957	sphingomyelin (d18:2/24:1, d18:1/24:2)*		Lipid	Sphingomyelins	family.Hungateiclostridiaceae	-0.0183337	0.0183609	0.318299	922	0.830597
metab_100008999	1-(1-enyl-stearoyl)-2-arachidonoyl-GPE (P-18:0/20:4)*		Lipid	Plasmalogen	family.Muribaculaceae	0.00773976	0.0077521	0.318353	922	0.830597
metab_100009130	1-oleoyl-2-docosahexaenoyl-GPC (18:1/22:6)*		Lipid	Phosphatidylcholine (PC)	genus.Lachnospira	0.00614635	0.00615517	0.318276	922	0.830597
metab_100009181	1-stearoyl-2-oleoyl-GPI (18:0/18:1)*		Lipid	Phosphatidylinositol (PI)	genus.Lachnospiraceae.FCS020.group	-0.0108742	0.0108914	0.318348	922	0.830597
metab_100015836	ximenoylcarnitine (C26:1)*		Lipid	Fatty Acid Metabolism (Acyl Carnitine, Monounsaturated)	phylum.Euryarchaeota	-0.0152027	0.0152271	0.318358	922	0.830597
metab_100015837	arachidonoylcarnitine (C20:4)		Lipid	Fatty Acid Metabolism (Acyl Carnitine, Polyunsaturated)	class.Negativicutes	-0.0065415	0.00655109	0.318291	922	0.830597
metab_100015971	cortolone glucuronide (1)		Lipid	Corticosteroids	Species.bacterium	0.00614813	0.00615787	0.318348	922	0.830597
metab_100016038	(N(1) + N(8))-acetylspermidine		Amino Acid	Polyamine Metabolism	family.Succinivibrionaceae	0.0213103	0.0213402	0.318259	922	0.830597
metab_100021162	palmitoyl-sphingosine-phosphoethanolamine (d18:1/16:0)		Lipid	Ceramide PEs	Species.callidus	-0.00527329	0.00528166	0.31835	922	0.830597
metab_100021457	(2-butoxyethoxy)acetic acid		Xenobiotics	Chemical	genus.UCG.007	-0.0167669	0.0167921	0.318308	922	0.830597
metab_100021538	dibutyl sulfosuccinate		Xenobiotics	Chemical	Species.butyriciproducens	0.0147962	0.0148198	0.318353	922	0.830597
metab_100021666	branched-chain, straight-chain, or cyclopropyl 10:1 fatty acid (1)*		Partially Characterized Molecules	Partially Characterized Molecules	class.Alphaproteobacteria	-0.0112422	0.0112592	0.318313	922	0.830597
metab_1102	gamma-glutamyltyrosine		Peptide	Gamma-glutamyl Amino Acid	Species.salivarius	0.0167689	0.0167927	0.31827	922	0.830597
metab_111	3-hydroxyisobutyrate		Amino Acid	Leucine, Isoleucine and Valine Metabolism	Species.bartlettii	0.00640433	0.00641389	0.318305	922	0.830597
metab_1113	4-acetamidobutanoate		Amino Acid	Polyamine Metabolism	genus.Lachnoclostridium	-0.00931863	0.00933282	0.318319	922	0.830597
metab_1239	2-hydroxystearate		Lipid	Fatty Acid, Monohydroxy	Species.succinatiphilus	0.0213743	0.0214085	0.318356	922	0.830597
metab_209	adenosine 5'-monophosphate (AMP)		Nucleotide	Purine Metabolism, Adenine containing	family.Christensenellaceae	-0.0107677	0.0107829	0.318267	922	0.830597
metab_241	phenylpyruvate		Amino Acid	Phenylalanine Metabolism	genus.Odoribacter	-0.00568578	0.00569474	0.318344	922	0.830597
metab_331	gamma-glutamylglutamate		Peptide	Gamma-glutamyl Amino Acid	genus.Faecalicoccus	0.0276026	0.0276419	0.31827	922	0.830597
metab_358	hypotaurine		Amino Acid	Methionine, Cysteine, SAM and Taurine Metabolism	genus.Christensenellaceae.R.7.group	0.00734882	0.00735947	0.318283	922	0.830597
metab_480	proline		Amino Acid	Urea cycle; Arginine and Proline Metabolism	genus.GCA.900066755	0.021717	0.021748	0.318272	922	0.830597
metab_533	urea		Amino Acid	Urea cycle; Arginine and Proline Metabolism	genus.Family.XIII.AD3011.group	0.00880341	0.00881699	0.318328	922	0.830597
metab_922	N-stearoyl-sphinganine (d18:0/18:0)*		Lipid	Dihydroceramides	Species.evryensis	-0.0391459	0.039206	0.318325	922	0.830597
metab_999911381	X - 11381		NA	NA	family.Eubacteriaceae	-0.022083	0.0221168	0.318322	922	0.830597
metab_999911880	X - 11880		NA	NA	genus.Bacteroides	-0.0155501	0.0155733	0.318305	922	0.830597
metab_999912101	X - 12101		NA	NA	Species.prausnitzii	0.013923	0.0139434	0.31829	922	0.830597
metab_999912283	X - 12283		NA	NA	genus.Oxalobacter	-0.0215119	0.0215462	0.318353	922	0.830597
metab_999912411	X - 12411		NA	NA	family..Eubacterium..coprostanoligenes.group	0.0143313	0.0143538	0.318343	922	0.830597
metab_999912729	X - 12729		NA	NA	Species.putredinis	-0.0139461	0.0139663	0.318282	922	0.830597
metab_999912822	X - 12822		NA	NA	genus.Lachnospiraceae.UCG.003	-0.016629	0.0166538	0.318306	922	0.830597
metab_999913728	X - 13728		NA	NA	genus.Terrisporobacter	-0.0133641	0.0133831	0.318271	922	0.830597
metab_999915461	X - 15461		NA	NA	Species.histaminiformans	0.0281507	0.0281936	0.31832	922	0.830597
metab_999915728	X - 15728		NA	NA	Species.wadsworthia	-0.0275508	0.0275919	0.318303	922	0.830597
metab_999917354	X - 17354		NA	NA	phylum.Cyanobacteria	-0.0226963	0.0227325	0.318353	922	0.830597
metab_999921471	X - 21471		NA	NA	genus.Faecalitalea	-0.0226625	0.0226959	0.318294	922	0.830597
metab_999923593	X - 23593		NA	NA	Species.finegoldii.1	-0.0105935	0.0106093	0.318302	922	0.830597
metab_999923739	X - 23739		NA	NA	order.Bifidobacteriales	0.00479088	0.00479796	0.318297	922	0.830597
metab_100001569	1-oleoyl-GPE (18:1)		Lipid	Lysophospholipid	family.Barnesiellaceae	-0.00887443	0.00888899	0.318376	922	0.830638
metab_100000039	methionine sulfoxide		Amino Acid	Methionine, Cysteine, SAM and Taurine Metabolism	Species.massiliensis	0.00612631	0.00613642	0.318381	922	0.830645
metab_100015839	dihomo-linoleoylcarnitine (C20:2)*		Lipid	Fatty Acid Metabolism (Acyl Carnitine, Polyunsaturated)	genus.Latilactobacillus	-0.0101517	0.0101685	0.318386	922	0.83065
metab_999912462	X - 12462		NA	NA	Species.faecium	-0.009089	0.00910409	0.318385	922	0.83065
metab_536	2'-deoxyuridine		Nucleotide	Pyrimidine Metabolism, Uracil containing	Species.pectinilyticus	-0.00819681	0.00821054	0.318392	922	0.83066
metab_999924556	X - 24556		NA	NA	genus.Butyricimonas	0.0124107	0.0124315	0.318393	922	0.83066
metab_100000011	phenylacetate		Amino Acid	Phenylalanine Metabolism	Species.massiliensis.7	0.0362892	0.0363503	0.318396	922	0.830661
metab_100001104	N-acetyltyrosine		Amino Acid	Tyrosine Metabolism	genus.Shuttleworthia	0.00777883	0.00779201	0.318401	922	0.830667
metab_100004112	3-methyl catechol sulfate (1)		Xenobiotics	Benzoate Metabolism	genus..Bacteroides..pectinophilus.group	-0.0316417	0.0316954	0.318403	922	0.830667
metab_1668	taurodeoxycholate		Lipid	Secondary Bile Acid Metabolism	order.Victivallales	0.0515723	0.0516599	0.318403	922	0.830667
metab_999916938	X - 16938		NA	NA	phylum.Firmicutes	-0.0372161	0.0372794	0.318405	922	0.830667
metab_536	2'-deoxyuridine		Nucleotide	Pyrimidine Metabolism, Uracil containing	Species.intestinalis	0.00466701	0.00467497	0.318408	922	0.830669
metab_100001251	decanoylcarnitine (C10)		Lipid	Fatty Acid Metabolism (Acyl Carnitine, Medium Chain)	family.Marinifilaceae	0.0115204	0.0115402	0.318412	922	0.830671
metab_999912306	X - 12306		NA	NA	order.Acidaminococcales	0.0115164	0.0115361	0.318411	922	0.830671
metab_100000015	xanthurenate		Amino Acid	Tryptophan Metabolism	genus.Negativibacillus	-0.00833215	0.00834705	0.318447	922	0.830673
metab_100001397	1,3,7-trimethylurate		Xenobiotics	Xanthine Metabolism	Species.fastidiosa	-0.0928209	0.0929873	0.318449	922	0.830673
metab_100001611	3beta,7alpha-dihydroxy-5-cholestenoate		Lipid	Sterol	genus.Fusicatenibacter	0.00956413	0.00958129	0.31845	922	0.830673
metab_100002152	andro steroid monosulfate C19H28O6S (1)*		Lipid	Androgenic Steroids	Species.intestini	-0.0251467	0.0251919	0.31845	922	0.830673
metab_100002458	3-methylglutaconate		Amino Acid	Leucine, Isoleucine and Valine Metabolism	phylum.Desulfobacterota	-0.0105412	0.0105599	0.31844	922	0.830673
metab_100005384	O-sulfo-L-tyrosine		Xenobiotics	Chemical	genus.Acidaminococcus	-0.00820635	0.00822083	0.318435	922	0.830673
metab_100005986	sphingomyelin (d18:1/24:1, d18:2/24:0)*		Lipid	Sphingomyelins	genus.Megamonas	-0.0168768	0.0169072	0.318453	922	0.830673
metab_100006293	sphingomyelin (d18:1/20:2, d18:2/20:1, d16:1/22:2)*		Lipid	Sphingomyelins	genus.Romboutsia	0.00601868	0.00602961	0.31846	922	0.830673
metab_100006295	sphingomyelin (d18:1/22:1, d18:2/22:0, d16:1/24:1)*		Lipid	Sphingomyelins	Species.timonensis	0.0241233	0.0241652	0.318423	922	0.830673
metab_100008994	1-stearoyl-2-linoleoyl-GPI (18:0/18:2)		Lipid	Phosphatidylinositol (PI)	family.Ruminococcaceae	0.0318902	0.0319476	0.318452	922	0.830673
metab_100009066	1-palmitoyl-2-oleoyl-GPI (16:0/18:1)*		Lipid	Phosphatidylinositol (PI)	family.Bacillaceae	0.0421872	0.0422624	0.318444	922	0.830673
metab_100009160	1-(1-enyl-palmitoyl)-2-palmitoleoyl-GPC (P-16:0/16:1)*		Lipid	Plasmalogen	Species.intestinalis.1	-0.00980507	0.00982284	0.318458	922	0.830673
metab_100015787	sphingomyelin (d18:1/19:0, d19:1/18:0)*		Lipid	Sphingomyelins	genus.Peptococcus	0.00912748	0.00914339	0.318425	922	0.830673
metab_100015831	linolenoylcarnitine (C18:3)*		Lipid	Fatty Acid Metabolism (Acyl Carnitine, Polyunsaturated)	Species.splanchnicus	-0.00852954	0.0085448	0.318447	922	0.830673
metab_100015971	cortolone glucuronide (1)		Lipid	Corticosteroids	Species.obeum	-0.00840132	0.00841659	0.318461	922	0.830673
metab_100020004	3-carboxy-4-methyl-5-pentyl-2-furanpropionate (3-CMPFP)**		Lipid	Fatty Acid, Dicarboxylate	genus.Dorea	0.0122051	0.0122262	0.318422	922	0.830673
metab_100020253	glycine conjugate of C10H12O2*		Partially Characterized Molecules	Partially Characterized Molecules	genus.Butyrivibrio	-0.00953918	0.00955651	0.318461	922	0.830673
metab_100020419	1-carboxyethylphenylalanine	N-lactoyl phenylalanine	Amino Acid	Phenylalanine Metabolism	Species.hydrogenotrophica	0.0177063	0.0177368	0.318416	922	0.830673
metab_1001	trans-4-hydroxyproline		Amino Acid	Urea cycle; Arginine and Proline Metabolism	Species.intestinalis.1	-0.0109681	0.0109874	0.318432	922	0.830673
metab_1105	alpha-tocopherol		Cofactors and Vitamins	Tocopherol Metabolism	genus.Ruminococcus	-0.00756563	0.00757915	0.318446	922	0.830673
metab_1215	N-acetylglucosaminylasparagine		Carbohydrate	Aminosugar Metabolism	Species.massiliensis.8	-0.0173782	0.0174096	0.318456	922	0.830673
metab_1221	creatine		Amino Acid	Creatine Metabolism	Species.pamelaeae	0.025513	0.0255592	0.318457	922	0.830673
metab_893	arachidate (20:0)		Lipid	Long Chain Saturated Fatty Acid	genus.Epulopiscium	0.014092	0.0141175	0.318456	922	0.830673
metab_999911381	X - 11381		NA	NA	genus.UC5.1.2E3	-0.0120685	0.0120896	0.318428	922	0.830673
metab_999921364	X - 21364		NA	NA	genus.Paludicola	0.00984146	0.00985932	0.31846	922	0.830673
metab_999924307	X - 24307		NA	NA	Species.copri	-0.00900215	0.00901781	0.318423	922	0.830673
metab_999925267	X - 25267		NA	NA	family..Clostridium..methylpentosum.group	-0.0194987	0.0195333	0.318438	922	0.830673
metab_100016069	5-dodecenoylcarnitine (C12:1)		Lipid	Fatty Acid Metabolism (Acyl Carnitine, Monounsaturated)	genus.Fournierella	-0.016851	0.0168818	0.318466	922	0.830679
metab_100003641	valylglycine		Peptide	Dipeptide	Species.merdae	0.00615289	0.00616425	0.318475	922	0.830686
metab_100008998	gamma-tocopherol/beta-tocopherol		Cofactors and Vitamins	Tocopherol Metabolism	genus.GCA.900066575	-0.0108406	0.0108606	0.318474	922	0.830686
metab_240	3-(4-hydroxyphenyl)lactate		Amino Acid	Tyrosine Metabolism	Species.filiformis	0.0132829	0.0133073	0.318472	922	0.830686
metab_999912822	X - 12822		NA	NA	family.Coriobacteriaceae	0.00952935	0.00954685	0.31847	922	0.830686
metab_100005372	1-(1-enyl-oleoyl)-GPE (P-18:1)*		Lipid	Lysoplasmalogen	Species.secundus	-0.0126437	0.0126673	0.318484	922	0.830695
metab_100010936	oleoyl-arachidonoyl-glycerol (18:1/20:4) [1]*		Lipid	Diacylglycerol	family.Lachnospiraceae	0.0376878	0.037758	0.318483	922	0.830695
metab_1111	vanillylmandelate (VMA)		Amino Acid	Tyrosine Metabolism	genus.Eggerthella	-0.0101013	0.0101201	0.318484	922	0.830695
metab_100020545	N2-acetyl,N6,N6-dimethyllysine		Amino Acid	Lysine Metabolism	Species.succinatiphilus	-0.058859	0.0589693	0.318488	922	0.830702
metab_100002514	hydantoin-5-propionate		Amino Acid	Histidine Metabolism	class.Bacilli	0.0196363	0.0196733	0.318494	922	0.830706
metab_999921383	X - 21383		NA	NA	genus.Epulopiscium	-0.0289389	0.0289935	0.318494	922	0.830706
metab_999925271	X - 25271		NA	NA	order.Methanobacteriales	-0.0634008	0.0635214	0.318502	922	0.830723
metab_100002227	4-cholesten-3-one		Lipid	Sterol	genus.Enterorhabdus	-0.00806961	0.008085	0.318504	922	0.830724
metab_100001092	trigonelline (N'-methylnicotinate)		Cofactors and Vitamins	Nicotinate and Nicotinamide Metabolism	phylum.Actinobacteriota	0.0219801	0.0220224	0.318512	922	0.830731
metab_100009066	1-palmitoyl-2-oleoyl-GPI (16:0/18:1)*		Lipid	Phosphatidylinositol (PI)	Species.minuta	0.0435571	0.0436414	0.318518	922	0.830731
metab_100009227	1-linoleoyl-GPG (18:2)*		Lipid	Lysophospholipid	Species.scindens	0.0365747	0.0366454	0.318516	922	0.830731
metab_100020014	glucuronide of C10H18O2 (7)*		Partially Characterized Molecules	Partially Characterized Molecules	family.Rikenellaceae	-0.0208398	0.0208799	0.318511	922	0.830731
metab_1342	3-methoxytyrosine		Amino Acid	Tyrosine Metabolism	order.Actinomycetales	-0.0190062	0.019043	0.318518	922	0.830731
metab_999911308	X - 11308		NA	NA	family.Hungateiclostridiaceae	-0.0271695	0.0272218	0.318513	922	0.830731
metab_100000295	tartarate		Xenobiotics	Food Component/Plant	genus.Lachnospiraceae.FCS020.group	0.0139003	0.0139275	0.318529	922	0.830732
metab_100001208	1-methyl-4-imidazoleacetate		Amino Acid	Histidine Metabolism	Species.caccae	-0.00609871	0.00611066	0.318529	922	0.830732
metab_100006115	arabonate/xylonate		Carbohydrate	Pentose Metabolism	genus..Ruminococcus..gauvreauii.group	0.00742112	0.00743569	0.318532	922	0.830732
metab_100006295	sphingomyelin (d18:1/22:1, d18:2/22:0, d16:1/24:1)*		Lipid	Sphingomyelins	class.Synergistia	0.0174719	0.017506	0.318526	922	0.830732
metab_100015965	ethyl alpha-glucopyranoside		Xenobiotics	Food Component/Plant	class.Incertae.Sedis	0.0558158	0.0559257	0.318535	922	0.830732
metab_100021991	3-hydroxyoctanoylcarnitine (2)		Lipid	Fatty Acid Metabolism (Acyl Carnitine, Hydroxy)	genus.Blautia	-0.0197979	0.0198369	0.318536	922	0.830732
metab_100022013	tetrahydrocortisol glucuronide		Lipid	Corticosteroids	order.Desulfovibrionales	0.00863305	0.00864988	0.318525	922	0.830732
metab_1083	N-acetylmethionine		Amino Acid	Methionine, Cysteine, SAM and Taurine Metabolism	Species.massiliensis.1	-0.00448834	0.00449706	0.318522	922	0.830732
metab_181	laurate (12:0)		Lipid	Medium Chain Fatty Acid	Species.scindens	0.0492463	0.0493431	0.318533	922	0.830732
metab_999921834	X - 21834		NA	NA	genus.UCG.009	0.027236	0.0272891	0.318525	922	0.830732
metab_100006296	sphingomyelin (d18:1/22:2, d18:2/22:1, d16:1/24:2)*		Lipid	Sphingomyelins	family.Family.XI	-0.0202786	0.020319	0.318546	922	0.830752
metab_100002014	5alpha-pregnan-3beta,20alpha-diol monosulfate (2)		Lipid	Progestin Steroids	family.Erysipelotrichaceae	-0.0122615	0.0122861	0.318549	922	0.830757
metab_100002462	5-(galactosylhydroxy)-L-lysine		Amino Acid	Lysine Metabolism	Species.faecium	-0.00906254	0.00908087	0.31856	922	0.83078
metab_100008928	2-hydroxybutyrate/2-hydroxyisobutyrate		Amino Acid	Glutathione Metabolism	genus.Holdemania	0.012456	0.0124813	0.318562	922	0.830781
metab_100006361	dopamine 3-O-sulfate		Amino Acid	Tyrosine Metabolism	Species.inops	-0.00930123	0.00932014	0.318565	922	0.830784
metab_100001415	N6-carbamoylthreonyladenosine		Nucleotide	Purine Metabolism, Adenine containing	Species.atypica	-0.0147225	0.0147526	0.31857	922	0.830788
metab_100019801	3-hydroxyoleoylcarnitine		Lipid	Fatty Acid Metabolism (Acyl Carnitine, Hydroxy)	Species.salivarius	-0.0195812	0.0196212	0.31857	922	0.830788
metab_100001570	1-linoleoyl-GPE (18:2)*		Lipid	Lysophospholipid	Species.fastidiosa	0.0427267	0.042815	0.31858	922	0.83081
metab_100005391	3-(3-hydroxyphenyl)propionate sulfate		Xenobiotics	Benzoate Metabolism	family.Rikenellaceae	-0.0205019	0.0205449	0.318595	922	0.83083
metab_100005418	17alpha-hydroxypregnanolone glucuronide		Lipid	Pregnenolone Steroids	Species.sobrinus	-0.0263126	0.026368	0.318599	922	0.83083
metab_100009160	1-(1-enyl-palmitoyl)-2-palmitoleoyl-GPC (P-16:0/16:1)*		Lipid	Plasmalogen	family.Flavobacteriaceae	0.0154255	0.0154577	0.318594	922	0.83083
metab_999912193	X - 12193		NA	NA	Species.longum	-0.00475554	0.00476552	0.318597	922	0.83083
metab_999925957	X - 25957		NA	NA	family.Bacteroidaceae	0.00873675	0.00875502	0.318593	922	0.83083
metab_999926109	X - 26109		NA	NA	Species.caccae.1	-0.0480768	0.0481771	0.31859	922	0.83083
metab_100000580	1,5-anhydroglucitol (1,5-AG)		Carbohydrate	Glycolysis, Gluconeogenesis, and Pyruvate Metabolism	Species.prausnitzii	0.0100833	0.0101047	0.318608	922	0.830849
metab_999911299	X - 11299		NA	NA	class.Vampirivibrionia	0.0294165	0.0294791	0.318611	922	0.830852
metab_100005985	sphingomyelin (d18:2/14:0, d18:1/14:1)*		Lipid	Sphingomyelins	family.Akkermansiaceae	0.00684239	0.00685717	0.318626	922	0.830863
metab_100008985	1-palmitoyl-2-dihomo-linolenoyl-GPC (16:0/20:3n3 or 6)*		Lipid	Phosphatidylcholine (PC)	genus.Roseburia	0.00889254	0.00891182	0.31863	922	0.830863
metab_100015641	N-oleoylserine		Lipid	Endocannabinoid	class.Clostridia	-0.0251213	0.0251753	0.318621	922	0.830863
metab_100020215	N-methylhydroxyproline**		Amino Acid	Urea cycle; Arginine and Proline Metabolism	genus.Anaerostipes	0.030738	0.0308039	0.318618	922	0.830863
metab_1001	trans-4-hydroxyproline		Amino Acid	Urea cycle; Arginine and Proline Metabolism	genus.Shuttleworthia	0.00875414	0.00877314	0.318631	922	0.830863
metab_180	linoleate (18:2n6)		Lipid	Long Chain Polyunsaturated Fatty Acid (n3 and n6)	genus.Lachnospiraceae.ND3007.group	0.011635	0.0116603	0.31863	922	0.830863
metab_209	adenosine 5'-monophosphate (AMP)		Nucleotide	Purine Metabolism, Adenine containing	genus.Defluviitaleaceae.UCG.011	0.0115978	0.0116229	0.318631	922	0.830863
metab_999911478	X - 11478		NA	NA	genus.Sanguibacteroides	0.0443559	0.0444517	0.318626	922	0.830863
metab_999916964	X - 16964		NA	NA	family.Coriobacteriaceae	-0.00893446	0.00895365	0.31862	922	0.830863
metab_100004635	methionine sulfone		Amino Acid	Methionine, Cysteine, SAM and Taurine Metabolism	family.Veillonellaceae	-0.00661955	0.006634	0.318637	922	0.830873
metab_100004635	methionine sulfone		Amino Acid	Methionine, Cysteine, SAM and Taurine Metabolism	family.vadinBE97	-0.0331988	0.0332723	0.318653	922	0.8309
metab_100008920	sphingomyelin (d18:1/17:0, d17:1/18:0, d19:1/16:0)		Lipid	Sphingomyelins	genus.Agathobacter	-0.00925338	0.00927381	0.318649	922	0.8309
metab_999917653	X - 17653		NA	NA	family.Eggerthellaceae	-0.00933281	0.00935348	0.318653	922	0.8309
metab_100002067	pregnenediol sulfate (C21H34O5S)*		Lipid	Pregnenolone Steroids	Species.bacterium	0.00830214	0.0083206	0.318657	922	0.830901
metab_100002875	1-(1-enyl-palmitoyl)-GPC (P-16:0)*		Lipid	Lysoplasmalogen	Species.omnicolens	0.0353628	0.0354414	0.318657	922	0.830901
metab_342	glycocholate		Lipid	Primary Bile Acid Metabolism	genus..Eubacterium..nodatum.group	0.0433119	0.0434085	0.318659	922	0.830903
metab_100001167	pro-hydroxy-pro		Amino Acid	Urea cycle; Arginine and Proline Metabolism	genus.Lachnospiraceae.UCG.010	-0.00980819	0.00983014	0.318664	922	0.830904
metab_100001950	bilirubin (E,E)*		Cofactors and Vitamins	Hemoglobin and Porphyrin Metabolism	genus.Holdemania	-0.0161281	0.0161642	0.318665	922	0.830904
metab_999912830	X - 12830		NA	NA	genus.Family.XIII.AD3011.group	-0.0225045	0.0225548	0.318662	922	0.830904
metab_100022007	bilirubin degradation product, C17H18N2O4 (3)**		Partially Characterized Molecules	Partially Characterized Molecules	Species.massiliensis.3	0.0120479	0.0120751	0.318671	922	0.830915
metab_100000096	4-guanidinobutanoate		Amino Acid	Guanidino and Acetamido Metabolism	genus.Oscillospira	-0.0122714	0.0123018	0.31878	922	0.830921
metab_100000257	glucuronate		Carbohydrate	Aminosugar Metabolism	genus.Fusicatenibacter	0.0114853	0.0115134	0.318765	922	0.830921
metab_100000295	tartarate		Xenobiotics	Food Component/Plant	Species.inulinivorans	-0.010935	0.0109619	0.31877	922	0.830921
metab_100000445	theobromine		Xenobiotics	Xanthine Metabolism	Species.pectinilyticus	0.0224197	0.0224745	0.318764	922	0.830921
metab_100001081	2-pyrrolidinone		Amino Acid	Glutamate Metabolism	phylum.Verrucomicrobiota	0.0077089	0.00772663	0.318694	922	0.830921
metab_100001092	trigonelline (N'-methylnicotinate)		Cofactors and Vitamins	Nicotinate and Nicotinamide Metabolism	order.Methanobacteriales	-0.0388248	0.0389221	0.318792	922	0.830921
metab_100001102	dodecanedioate (C12-DC)		Lipid	Fatty Acid, Dicarboxylate	class.Saccharimonadia	-0.0189063	0.0189513	0.318731	922	0.830921
metab_100001145	3-hydroxysebacate		Lipid	Fatty Acid, Monohydroxy	genus.Marvinbryantia	-0.010205	0.0102299	0.318761	922	0.830921
metab_100001162	propionylcarnitine (C3)		Lipid	Fatty Acid Metabolism (also BCAA Metabolism)	genus.Fusicatenibacter	0.00950205	0.00952471	0.318735	922	0.830921
metab_100001279	hyocholate		Lipid	Secondary Bile Acid Metabolism	order.Victivallales	-0.0328454	0.0329206	0.318689	922	0.830921
metab_100001397	1,3,7-trimethylurate		Xenobiotics	Xanthine Metabolism	genus.Anaerostipes	-0.0271425	0.0272093	0.318772	922	0.830921
metab_100001403	5-acetylamino-6-amino-3-methyluracil		Xenobiotics	Xanthine Metabolism	genus.UCG.003	0.0160426	0.0160811	0.318742	922	0.830921
metab_100001567	1-palmitoyl-GPE (16:0)		Lipid	Lysophospholipid	genus.Eisenbergiella	-0.0103799	0.0104059	0.31879	922	0.830921
metab_100001570	1-linoleoyl-GPE (18:2)*		Lipid	Lysophospholipid	family..Clostridium..methylpentosum.group	-0.0123919	0.0124212	0.318726	922	0.830921
metab_100001605	catechol sulfate		Xenobiotics	Benzoate Metabolism	genus.Sutterella	0.00995562	0.00997945	0.318739	922	0.830921
metab_100001731	indoleacetylglutamine		Amino Acid	Tryptophan Metabolism	genus.HT002	-0.0550798	0.0552083	0.31871	922	0.830921
metab_100001956	N-methylproline		Amino Acid	Urea cycle; Arginine and Proline Metabolism	Species.massiliensis.9	-0.0784836	0.0786726	0.318746	922	0.830921
metab_100001987	5alpha-androstan-3beta,17beta-diol disulfate		Lipid	Androgenic Steroids	genus.Agathobacter	0.0202597	0.0203104	0.318789	922	0.830921
metab_100001989	glycocholenate sulfate*		Lipid	Secondary Bile Acid Metabolism	Species.intestinalis.1	-0.012154	0.0121835	0.318758	922	0.830921
metab_100002009	5alpha-pregnan-3beta,20beta-diol monosulfate (1)		Lipid	Progestin Steroids	class.Alphaproteobacteria	0.0130546	0.013087	0.318781	922	0.830921
metab_100002122	3-hydroxyhippurate		Xenobiotics	Benzoate Metabolism	order.Flavobacteriales	-0.0466618	0.0467788	0.318794	922	0.830921
metab_100002185	indole-3-carboxylate		Amino Acid	Tryptophan Metabolism	genus.Lachnospiraceae.NK4A136.group	0.00678953	0.00680578	0.318739	922	0.830921
metab_100002528	sulfate*		Xenobiotics	Chemical	order.Clostridiales	0.00496314	0.00497469	0.318707	922	0.830921
metab_100002911	glycoursodeoxycholate		Lipid	Secondary Bile Acid Metabolism	genus.UCG.009	0.0329313	0.033011	0.318752	922	0.830921
metab_100002951	eicosanedioate (C20-DC)		Lipid	Fatty Acid, Dicarboxylate	Species.pectinilyticus	0.0111288	0.0111558	0.318755	922	0.830921
metab_100003000	1-(1-enyl-palmitoyl)-GPE (P-16:0)*		Lipid	Lysoplasmalogen	Species.ihumii	-0.0148241	0.0148612	0.31879	922	0.830921
metab_100004110	3-methyl catechol sulfate (2)		Xenobiotics	Benzoate Metabolism	Species.clarus	0.0198211	0.0198691	0.318753	922	0.830921
metab_100004110	3-methyl catechol sulfate (2)		Xenobiotics	Benzoate Metabolism	Species.massiliensis.3	0.0186945	0.0187398	0.318755	922	0.830921
metab_100004208	guaiacol sulfate		Xenobiotics	Benzoate Metabolism	Species.intestinihominis	0.0234016	0.0234598	0.318784	922	0.830921
metab_100004326	3-acetylphenol sulfate		Xenobiotics	Chemical	genus.Rikenellaceae.RC9.gut.group	-0.0444702	0.0445729	0.318699	922	0.830921
metab_100005384	O-sulfo-L-tyrosine		Xenobiotics	Chemical	Species.pectinilyticus	-0.00801774	0.00803662	0.31872	922	0.830921
metab_100006370	3beta-hydroxy-5-cholestenoate		Lipid	Sterol	Species.provencensis	0.0291588	0.0292251	0.31868	922	0.830921
metab_100008920	sphingomyelin (d18:1/17:0, d17:1/18:0, d19:1/16:0)		Lipid	Sphingomyelins	genus.GCA.900066755	-0.026275	0.0263376	0.318735	922	0.830921
metab_100008921	1-palmitoyl-2-stearoyl-GPC (16:0/18:0)		Lipid	Phosphatidylcholine (PC)	Species.sobrinus	0.0159991	0.0160392	0.318794	922	0.830921
metab_100008992	1-stearoyl-2-docosahexaenoyl-GPE (18:0/22:6)*		Lipid	Phosphatidylethanolamine (PE)	family.Oxalobacteraceae	0.0164204	0.0164612	0.318784	922	0.830921
metab_100009005	1-(1-enyl-palmitoyl)-2-oleoyl-GPE (P-16:0/18:1)*		Lipid	Plasmalogen	Species.plebeius	-0.0076214	0.00764049	0.318793	922	0.830921
metab_100009030	lactosyl-N-palmitoyl-sphingosine (d18:1/16:0)		Lipid	Lactosylceramides (LCER)	family.UCG.010	0.00642055	0.00643637	0.318773	922	0.830921
metab_100020254	glycine conjugate of C10H14O2 (1)*		Partially Characterized Molecules	Partially Characterized Molecules	genus.Lachnospiraceae.UCG.001	-0.0106365	0.0106621	0.318744	922	0.830921
metab_100020261	glutamine conjugate of C6H10O2 (1)*		Partially Characterized Molecules	Partially Characterized Molecules	genus.Anaerotruncus	-0.0168201	0.0168616	0.318774	922	0.830921
metab_100020515	2-naphthol sulfate		Xenobiotics	Chemical	Species.invisus	-0.0127725	0.0128026	0.318723	922	0.830921
metab_100020631	4-methylhexanoylglutamine		Lipid	Fatty Acid Metabolism (Acyl Glutamine)	genus.Odoribacter	0.0113054	0.0113315	0.318698	922	0.830921
metab_100020851	3-ethylcatechol sulfate (1)		Xenobiotics	Food Component/Plant	genus.CAG.873	0.0234577	0.0235129	0.31872	922	0.830921
metab_100020851	3-ethylcatechol sulfate (1)		Xenobiotics	Food Component/Plant	Species.eggerthii	-0.0144702	0.0145051	0.318751	922	0.830921
metab_1025	pipecolate		Amino Acid	Lysine Metabolism	family.Erysipelotrichaceae	-0.0109328	0.0109588	0.31873	922	0.830921
metab_1083	N-acetylmethionine		Amino Acid	Methionine, Cysteine, SAM and Taurine Metabolism	genus.CAG.352	0.00397703	0.00398693	0.318786	922	0.830921
metab_1111	vanillylmandelate (VMA)		Amino Acid	Tyrosine Metabolism	genus.Oscillibacter	-0.00655907	0.00657428	0.318703	922	0.830921
metab_1518	N-palmitoyl-sphingosine (d18:1/16:0)		Lipid	Ceramides	Species.microfusus	-0.0260373	0.026102	0.318783	922	0.830921
metab_158	5,6-dihydrothymine		Nucleotide	Pyrimidine Metabolism, Thymine containing	genus.CAG.873	-0.00877198	0.0087927	0.318724	922	0.830921
metab_192	N-acetylputrescine		Amino Acid	Polyamine Metabolism	genus.Faecalicoccus	0.0270707	0.0271367	0.31876	922	0.830921
metab_273	cortisone		Lipid	Corticosteroids	order.Victivallales	-0.0151329	0.0151682	0.31871	922	0.830921
metab_273	cortisone		Lipid	Corticosteroids	genus.Frisingicoccus	0.00903275	0.00905515	0.31878	922	0.830921
metab_35	S-1-pyrroline-5-carboxylate		Amino Acid	Glutamate Metabolism	genus.Colidextribacter	0.00679169	0.0068082	0.318757	922	0.830921
metab_536	2'-deoxyuridine		Nucleotide	Pyrimidine Metabolism, Uracil containing	Species.isoflavoniconvertens	0.00876549	0.0087865	0.318741	922	0.830921
metab_999911787	X - 11787		NA	NA	genus.Paraprevotella	0.0037333	0.0037426	0.318786	922	0.830921
metab_999912100	X - 12100		NA	NA	Species.hydrogenotrophica	0.0142061	0.0142386	0.318689	922	0.830921
metab_999912111	X - 12111		NA	NA	Species.porcorum	-0.0603272	0.0604639	0.318677	922	0.830921
metab_999912112	X - 12112		NA	NA	class.Vampirivibrionia	0.0252224	0.0252842	0.318766	922	0.830921
metab_999918888	X - 18888		NA	NA	Species.sobrinus	0.0269445	0.0270115	0.318784	922	0.830921
metab_999921258	X - 21258		NA	NA	family.vadinBE97	0.0867735	0.0869839	0.318754	922	0.830921
metab_999921258	X - 21258		NA	NA	Species.eutactus	0.016147	0.0161864	0.318763	922	0.830921
metab_999921319	X - 21319		NA	NA	class.Desulfovibrionia	-0.0111153	0.0111405	0.318676	922	0.830921
metab_999923593	X - 23593		NA	NA	Species.intestinalis.2	0.012369	0.0123981	0.318716	922	0.830921
metab_999923659	X - 23659		NA	NA	genus.UC5.1.2E3	-0.0118363	0.0118652	0.318764	922	0.830921
metab_999923782	X - 23782		NA	NA	Species.bacterium.2	0.00977103	0.00979401	0.318719	922	0.830921
metab_999924422	X - 24422		NA	NA	genus.CAG.873	0.012497	0.0125275	0.318762	922	0.830921
metab_999924970	X - 24970		NA	NA	Species.pectinilyticus	-0.0275385	0.0276056	0.31876	922	0.830921
metab_999926107	X - 26107		NA	NA	Species.eggerthii	-0.00693331	0.00694939	0.318703	922	0.830921
metab_100010949	stearoyl-arachidonoyl-glycerol (18:0/20:4) [1]*		Lipid	Diacylglycerol	Species.sedimentorum	0.0133661	0.0133997	0.318796	922	0.830922
metab_100003169	isoleucylglycine		Peptide	Dipeptide	Species.bacterium.1	-0.00419883	0.0042094	0.318798	922	0.830923
metab_100006290	sphingomyelin (d18:1/20:0, d16:1/22:0)*		Lipid	Sphingomyelins	class.Incertae.Sedis	0.0189819	0.0190298	0.318801	922	0.830925
metab_1124	citrate		Energy	TCA Cycle	genus.Romboutsia	-0.00351471	0.00352363	0.318808	922	0.83094
metab_1083	N-acetylmethionine		Amino Acid	Methionine, Cysteine, SAM and Taurine Metabolism	order.Opitutales	-0.0231677	0.0232267	0.318812	922	0.830945
metab_100021784	4-chlorobenzoic acid		Xenobiotics	Chemical	genus.Colidextribacter	0.00267923	0.00268607	0.318815	922	0.830948
metab_100009225	1-(1-enyl-stearoyl)-2-linoleoyl-GPE (P-18:0/18:2)*		Lipid	Plasmalogen	Species.cutis	0.0265871	0.0266551	0.318817	922	0.830949
metab_100001081	2-pyrrolidinone		Amino Acid	Glutamate Metabolism	order.Victivallales	-0.0203017	0.0203537	0.318821	922	0.830954
metab_1082	N-acetylleucine		Amino Acid	Leucine, Isoleucine and Valine Metabolism	Species.justesenii	0.0269455	0.0270148	0.318825	922	0.830961
metab_891	margarate (17:0)		Lipid	Long Chain Saturated Fatty Acid	Species.anaerobia	0.0161957	0.0162374	0.318828	922	0.830964
metab_100019972	dodecenedioate (C12:1-DC)*		Lipid	Fatty Acid, Dicarboxylate	Species.fastidiosa	0.044873	0.0449889	0.31883	922	0.830965
metab_100001033	beta-sitosterol		Lipid	Sterol	class.Methanobacteria	0.022259	0.0223169	0.31884	922	0.83097
metab_100001256	N-acetylphenylalanine		Amino Acid	Phenylalanine Metabolism	order.Rhodospirillales	-0.0072503	0.00726916	0.318839	922	0.83097
metab_100002528	sulfate*		Xenobiotics	Chemical	family.Akkermansiaceae	0.00526144	0.00527515	0.318841	922	0.83097
metab_100006262	4-methoxyphenol sulfate		Amino Acid	Tyrosine Metabolism	order.Peptostreptococcales.Tissierellales	0.0191711	0.019221	0.318841	922	0.83097
metab_999922776	X - 22776		NA	NA	Species.mutans	0.00973598	0.00976136	0.318842	922	0.83097
metab_100019831	3-hydroxyphenylacetoylglutamine		Peptide	Acetylated Peptides	genus.Papillibacter	-0.0318917	0.0319754	0.31885	922	0.830983
metab_999911795	X - 11795		NA	NA	Species.pectinoschiza	-0.00976437	0.00978996	0.318848	922	0.830983
metab_100001620	glycerophosphoethanolamine		Lipid	Phospholipid Metabolism	genus.Faecalitalea	-0.0146513	0.0146903	0.318868	922	0.83102
metab_1342	3-methoxytyrosine		Amino Acid	Tyrosine Metabolism	Species.virosa	-0.0112471	0.011277	0.318867	922	0.83102
metab_100015791	sphingomyelin (d18:2/23:1)*		Lipid	Sphingomyelins	Species.hominis	0.00702529	0.00704401	0.31887	922	0.83102
metab_100000282	N-acetylglutamate		Amino Acid	Glutamate Metabolism	genus.Lactococcus	0.00975655	0.00978259	0.318872	922	0.831021
metab_100009227	1-linoleoyl-GPG (18:2)*		Lipid	Lysophospholipid	genus.Streptococcus	0.00632093	0.00633783	0.318874	922	0.831023
metab_100000096	4-guanidinobutanoate		Amino Acid	Guanidino and Acetamido Metabolism	genus.Parabacteroides	-0.0107619	0.010791	0.31889	922	0.831053
metab_100001051	1-methylhistidine		Amino Acid	Histidine Metabolism	class.Methanobacteria	-0.0171732	0.0172203	0.318907	922	0.831053
metab_100001208	1-methyl-4-imidazoleacetate		Amino Acid	Histidine Metabolism	genus.Methanobrevibacter	0.0162778	0.016322	0.318894	922	0.831053
metab_100001254	N-acetyltryptophan		Amino Acid	Tryptophan Metabolism	class.Coriobacteriia	0.00543853	0.00545343	0.318906	922	0.831053
metab_100001570	1-linoleoyl-GPE (18:2)*		Lipid	Lysophospholipid	Species.nordii	-0.0299223	0.0300051	0.318918	922	0.831053
metab_100001614	hexadecanedioate (C16-DC)		Lipid	Fatty Acid, Dicarboxylate	genus.Solobacterium	-0.0159981	0.0160418	0.318903	922	0.831053
metab_100002927	S-methylcysteine sulfoxide		Amino Acid	Methionine, Cysteine, SAM and Taurine Metabolism	Species.shahii	-0.0146678	0.0147084	0.31892	922	0.831053
metab_100003892	lanthionine		Amino Acid	Methionine, Cysteine, SAM and Taurine Metabolism	family.Hydrogenoanaerobacterium	-0.0238836	0.0239497	0.318918	922	0.831053
metab_100008930	oleate/vaccenate (18:1)		Lipid	Long Chain Monounsaturated Fatty Acid	Species.glucerasea	0.0203529	0.0204087	0.318908	922	0.831053
metab_100009002	1-(1-enyl-palmitoyl)-2-arachidonoyl-GPE (P-16:0/20:4)*		Lipid	Plasmalogen	family.Prevotellaceae	0.00491773	0.00493106	0.318892	922	0.831053
metab_100010955	perfluorooctanesulfonate (PFOS)		Xenobiotics	Chemical	genus.Lachnospiraceae.UCG.007	-0.0296383	0.0297202	0.318917	922	0.831053
metab_100015787	sphingomyelin (d18:1/19:0, d19:1/18:0)*		Lipid	Sphingomyelins	family.Peptococcaceae	0.00974881	0.00977538	0.318899	922	0.831053
metab_100021093	taurochenodeoxycholic acid 3-sulfate		Lipid	Secondary Bile Acid Metabolism	class.Vampirivibrionia	-0.0217163	0.0217761	0.318911	922	0.831053
metab_363	myo-inositol		Lipid	Inositol Metabolism	Species.disporicum	0.0101962	0.010224	0.3189	922	0.831053
metab_572	glucose		Carbohydrate	Glycolysis, Gluconeogenesis, and Pyruvate Metabolism	Species.bacterium.1	-0.00400963	0.00402065	0.31891	922	0.831053
metab_572	glucose		Carbohydrate	Glycolysis, Gluconeogenesis, and Pyruvate Metabolism	Species.parvulum	-0.0208183	0.0208754	0.318907	922	0.831053
metab_849	caffeine		Xenobiotics	Xanthine Metabolism	genus.Leuconostoc	-0.0786294	0.0788442	0.318903	922	0.831053
metab_999924456	X - 24456		NA	NA	genus.Eisenbergiella	-0.00911874	0.00914393	0.318917	922	0.831053
metab_999926097	X - 26097		NA	NA	Species.bouchesdurhonensis	-0.0144382	0.0144781	0.31892	922	0.831053
metab_100002417	2,3-dihydroxyisovalerate		Xenobiotics	Food Component/Plant	Species.anaerobia	-0.0417846	0.0419007	0.318925	922	0.831062
metab_100001876	sphinganine-1-phosphate		Lipid	Sphingolipid Synthesis	genus.Lactiplantibacillus	0.0155382	0.0155815	0.318928	922	0.831065
metab_100001274	N-acetylthreonine		Amino Acid	Glycine, Serine and Threonine Metabolism	genus.Cloacibacillus	0.0155567	0.0156002	0.318933	922	0.831068
metab_100010950	stearoyl-arachidonoyl-glycerol (18:0/20:4) [2]*		Lipid	Diacylglycerol	Species.uniformis	-0.00840715	0.00843066	0.318933	922	0.831068
metab_100000773	3-hydroxyoctanoate		Lipid	Fatty Acid, Monohydroxy	genus.Catenibacterium	0.00844219	0.00846589	0.318939	922	0.831073
metab_100020542	11beta-hydroxyetiocholanolone glucuronide*		Lipid	Androgenic Steroids	genus.Erysipelotrichaceae.UCG.003	0.00927606	0.00930208	0.318938	922	0.831073
metab_100000445	theobromine		Xenobiotics	Xanthine Metabolism	Species.formigenes	-0.0488613	0.048999	0.318943	922	0.83108
metab_100008980	1-stearoyl-2-linoleoyl-GPC (18:0/18:2)*		Lipid	Phosphatidylcholine (PC)	Species.vulgatus	-0.00353332	0.00354329	0.318946	922	0.83108
metab_209	adenosine 5'-monophosphate (AMP)		Nucleotide	Purine Metabolism, Adenine containing	genus.Escherichia.Shigella	-0.00589636	0.00591301	0.318947	922	0.83108
metab_100020478	dodecadienoate (12:2)*		Lipid	Fatty Acid, Dicarboxylate	Species.copri	0.00898326	0.00900867	0.318949	922	0.831081
metab_536	2'-deoxyuridine		Nucleotide	Pyrimidine Metabolism, Uracil containing	genus.Eisenbergiella	-0.00823991	0.00826334	0.318956	922	0.831095
metab_926	caproate (6:0)		Lipid	Medium Chain Fatty Acid	genus.Sanguibacteroides	-0.0140514	0.0140914	0.318958	922	0.831095
metab_100001002	EDTA		Xenobiotics	Chemical	order.Veillonellales.Selenomonadales	-0.00657625	0.00659529	0.318981	922	0.831104
metab_100001022	threonate		Cofactors and Vitamins	Ascorbate and Aldarate Metabolism	family.UCG.010	0.00975041	0.00977854	0.318976	922	0.831104
metab_100001145	3-hydroxysebacate		Lipid	Fatty Acid, Monohydroxy	genus.Howardella	-0.011801	0.0118351	0.318978	922	0.831104
metab_100001274	N-acetylthreonine		Amino Acid	Glycine, Serine and Threonine Metabolism	genus.Eisenbergiella	-0.00874321	0.00876861	0.318986	922	0.831104
metab_100001624	3-(3-hydroxyphenyl)propionate		Xenobiotics	Benzoate Metabolism	Species.aerofaciens	0.0237892	0.0238574	0.318967	922	0.831104
metab_100002027	androstenediol (3alpha, 17alpha) monosulfate (3)		Lipid	Androgenic Steroids	Species.magna	-0.0458349	0.0459662	0.318966	922	0.831104
metab_100005864	methyl glucopyranoside (alpha + beta)		Xenobiotics	Food Component/Plant	Species.stercoris	0.016332	0.0163793	0.318982	922	0.831104
metab_100006726	linoleoyl ethanolamide		Lipid	Endocannabinoid	Species.luti	0.0170739	0.0171231	0.318975	922	0.831104
metab_100010940	diacylglycerol (16:1/18:2 [2], 16:0/18:3 [1])*		Lipid	Diacylglycerol	class.Bacilli	-0.022666	0.022731	0.318969	922	0.831104
metab_100020004	3-carboxy-4-methyl-5-pentyl-2-furanpropionate (3-CMPFP)**		Lipid	Fatty Acid, Dicarboxylate	genus.Escherichia.Shigella	0.00553478	0.00555083	0.318984	922	0.831104
metab_100020823	lithocholate sulfate (1)		Lipid	Secondary Bile Acid Metabolism	order.Synergistales	0.0410653	0.0411841	0.31898	922	0.831104
metab_100021709	branched-chain, straight-chain, or cyclopropyl 12:1 fatty acid*		Partially Characterized Molecules	Partially Characterized Molecules	Species.finegoldii	0.0125	0.0125359	0.318969	922	0.831104
metab_1090	bilirubin (Z,Z)		Cofactors and Vitamins	Hemoglobin and Porphyrin Metabolism	family.Succinivibrionaceae	-0.0277606	0.0278414	0.318988	922	0.831104
metab_999923655	X - 23655		NA	NA	Species.secundus	0.0280742	0.0281559	0.318988	922	0.831104
metab_999926106	X - 26106		NA	NA	Species.coprophilus	0.0175269	0.0175777	0.318985	922	0.831104
metab_100001571	1-arachidonoyl-GPE (20:4n6)*		Lipid	Lysophospholipid	order.Acholeplasmatales	-0.0124301	0.0124665	0.318996	922	0.831118
metab_999915486	X - 15486		NA	NA	phylum.Patescibacteria	0.0195659	0.0196232	0.318997	922	0.831118
metab_100006296	sphingomyelin (d18:1/22:2, d18:2/22:1, d16:1/24:2)*		Lipid	Sphingomyelins	genus.Epulopiscium	0.0160569	0.016104	0.319001	922	0.831118
metab_1135	ursodeoxycholate		Lipid	Secondary Bile Acid Metabolism	genus.FD2005	0.0328651	0.0329615	0.319	922	0.831118
metab_803	mannose		Carbohydrate	Fructose, Mannose and Galactose Metabolism	genus.Ruminiclostridium	0.0178972	0.0179499	0.319003	922	0.831119
metab_100001294	gamma-glutamylglycine		Peptide	Gamma-glutamyl Amino Acid	family.Butyricicoccaceae	-0.00938426	0.00941194	0.319007	922	0.831122
metab_100001320	erythronate*		Carbohydrate	Aminosugar Metabolism	genus.UBA1819	-0.00624003	0.00625844	0.319008	922	0.831122
metab_100000463	indolelactate		Amino Acid	Tryptophan Metabolism	family.Victivallaceae	-0.0204013	0.0204619	0.319017	922	0.831134
metab_100001612	N-acetyl-aspartyl-glutamate (NAAG)		Amino Acid	Glutamate Metabolism	Species.bromii	0.00403351	0.0040455	0.319018	922	0.831134
metab_100002466	cysteinylglycine disulfide*		Amino Acid	Glutathione Metabolism	Species.massiliensis.2	0.0116036	0.011638	0.319018	922	0.831134
metab_100001511	1-palmitoleoyl-GPC (16:1)*		Lipid	Lysophospholipid	family.Prevotellaceae	-0.00594609	0.00596382	0.319023	922	0.831139
metab_1547	N-stearoyl-sphingosine (d18:1/18:0)*		Lipid	Ceramides	Species.formicigenerans	0.00959121	0.00961983	0.319023	922	0.831139
metab_100002254	stearoyl ethanolamide		Lipid	Endocannabinoid	genus.Alloprevotella	0.00557724	0.00559398	0.319033	922	0.831145
metab_100009038	myristoyl dihydrosphingomyelin (d18:0/14:0)*		Lipid	Dihydrosphingomyelins	genus.Enterorhabdus	-0.00955989	0.00958858	0.319032	922	0.831145
metab_100009078	1-oleoyl-2-linoleoyl-GPE (18:1/18:2)*		Lipid	Phosphatidylethanolamine (PE)	genus.Family.XIII.UCG.001	-0.0105344	0.010566	0.319031	922	0.831145
metab_100016038	(N(1) + N(8))-acetylspermidine		Amino Acid	Polyamine Metabolism	order.Flavobacteriales	-0.0149159	0.0149606	0.319029	922	0.831145
metab_100001086	N-(2-furoyl)glycine		Xenobiotics	Food Component/Plant	Species.mitsuokai	0.0303216	0.030413	0.319038	922	0.831147
metab_100002102	N-acetyl-beta-alanine		Nucleotide	Pyrimidine Metabolism, Uracil containing	Species.hominis	-0.00415897	0.00417153	0.319041	922	0.831147
metab_100004329	sphingomyelin (d18:2/16:0, d18:1/16:1)*		Lipid	Sphingomyelins	genus.Escherichia.Shigella	0.00396883	0.00398078	0.319036	922	0.831147
metab_100020241	gamma-glutamylcitrulline*		Peptide	Gamma-glutamyl Amino Acid	class.Bacilli	-0.0133053	0.0133454	0.319039	922	0.831147
metab_213	N6-methyladenosine		Nucleotide	Purine Metabolism, Adenine containing	order.Peptococcales	-0.00876952	0.00879604	0.319043	922	0.831147
metab_100003169	isoleucylglycine		Peptide	Dipeptide	genus.Faecalicoccus	0.0200179	0.0200787	0.319047	922	0.831153
metab_100020361	3-amino-2-piperidone		Amino Acid	Urea cycle; Arginine and Proline Metabolism	genus.Ruminococcus	-0.00748009	0.00750285	0.319052	922	0.831153
metab_100022005	bilirubin degradation product, C17H18N2O4 (1)**		Partially Characterized Molecules	Partially Characterized Molecules	Species.porcorum	-0.0275389	0.0276225	0.319049	922	0.831153
metab_999924334	X - 24334		NA	NA	order.Peptococcales	0.00761693	0.00764008	0.319051	922	0.831153
metab_100001606	cholesterol sulfate		Lipid	Sterol	class.Lentisphaeria	0.0160576	0.0161066	0.319058	922	0.831155
metab_100004541	acisoga		Amino Acid	Polyamine Metabolism	genus.Epulopiscium	-0.0197632	0.0198235	0.319057	922	0.831155
metab_100005996	octadecenedioylcarnitine (C18:1-DC)*		Lipid	Fatty Acid Metabolism (Acyl Carnitine, Dicarboxylate)	Species.bifidum	0.0127334	0.0127722	0.319055	922	0.831155
metab_100001253	N-acetylglutamine		Amino Acid	Glutamate Metabolism	Species.urinimassiliense	0.0382265	0.0383441	0.319068	922	0.831167
metab_100001456	7-methylguanine		Nucleotide	Purine Metabolism, Guanine containing	Species.delbrueckii	0.00828644	0.00831193	0.319068	922	0.831167
metab_999924812	X - 24812		NA	NA	Species.wadsworthia	-0.0125095	0.0125479	0.319065	922	0.831167
metab_100015786	sphingomyelin (d18:0/20:0, d16:0/22:0)*		Lipid	Dihydrosphingomyelins	family.Akkermansiaceae	0.00837794	0.00840378	0.319072	922	0.831171
metab_100020423	1-carboxyethylvaline	N-lactoyl valine	Amino Acid	Leucine, Isoleucine and Valine Metabolism	family.Oxalobacteraceae	-0.0157414	0.01579	0.319073	922	0.831171
metab_923	dihydroorotate		Nucleotide	Pyrimidine Metabolism, Orotate containing	Species.eggerthii	0.00838675	0.00841269	0.319076	922	0.831174
metab_100001425	5,6-dihydrouridine		Nucleotide	Pyrimidine Metabolism, Uracil containing	genus.Prevotella_9	0.00289786	0.00290686	0.319083	922	0.831181
metab_100001604	hydroquinone sulfate		Xenobiotics	Drug - Topical Agents	genus.UBA1819	0.0149985	0.0150451	0.319083	922	0.831181
metab_100004299	N-acetyl-1-methylhistidine*		Amino Acid	Histidine Metabolism	Species.copri	-0.0127905	0.0128303	0.319087	922	0.831181
metab_100015638	2-hydroxynervonate*		Lipid	Fatty Acid, Monohydroxy	order.Methanobacteriales	-0.0210538	0.0211194	0.319087	922	0.831181
metab_564	threonine		Amino Acid	Glycine, Serine and Threonine Metabolism	Species.wadsworthensis	-0.00685528	0.00687668	0.31909	922	0.831181
metab_999917010	X - 17010		NA	NA	Species.formicigenerans	0.00959073	0.00962065	0.319089	922	0.831181
metab_881	cytosine		Nucleotide	Pyrimidine Metabolism, Cytidine containing	order.Burkholderiales	0.0124347	0.0124736	0.319092	922	0.831182
metab_100000773	3-hydroxyoctanoate		Lipid	Fatty Acid, Monohydroxy	Species.luti	-0.0159088	0.015959	0.319106	922	0.831182
metab_100001073	androsterone sulfate		Lipid	Androgenic Steroids	Species.sedimentorum	0.0205934	0.0206583	0.319104	922	0.831182
metab_100001757	thymol sulfate		Xenobiotics	Food Component/Plant	genus.Pediococcus	0.0901818	0.0904655	0.319102	922	0.831182
metab_100001767	pyrraline		Xenobiotics	Food Component/Plant	family..Eubacterium..coprostanoligenes.group	-0.0144287	0.0144739	0.319094	922	0.831182
metab_100003641	valylglycine		Peptide	Dipeptide	order.Acidaminococcales	-0.00575129	0.00576935	0.319099	922	0.831182
metab_1124	citrate		Energy	TCA Cycle	Species.stercoris	0.00429906	0.00431257	0.319099	922	0.831182
metab_565	tryptophan		Amino Acid	Tryptophan Metabolism	family.Akkermansiaceae	0.00536169	0.00537861	0.319106	922	0.831182
metab_999912830	X - 12830		NA	NA	genus.UCG.002	-0.0177999	0.0178558	0.3191	922	0.831182
metab_100006293	sphingomyelin (d18:1/20:2, d18:2/20:1, d16:1/22:2)*		Lipid	Sphingomyelins	Species.mutans	-0.0127171	0.0127574	0.319112	922	0.831192
metab_100000015	xanthurenate		Amino Acid	Tryptophan Metabolism	Species.justesenii	-0.0360376	0.0361568	0.31918	922	0.831193
metab_100000042	3-methylhistidine		Amino Acid	Histidine Metabolism	order.Oscillospirales	-0.0947044	0.0950195	0.319189	922	0.831193
metab_100000491	gamma-glutamylphenylalanine		Peptide	Gamma-glutamyl Amino Acid	Species.stercoris.1	-0.00547867	0.0054966	0.319163	922	0.831193
metab_100000774	phenyllactate (PLA)		Amino Acid	Phenylalanine Metabolism	family.vadinBE97	-0.0268131	0.0268997	0.319142	922	0.831193
metab_100001051	1-methylhistidine		Amino Acid	Histidine Metabolism	Species.dentium	0.0191307	0.0191954	0.319214	922	0.831193
metab_100001055	isobutyrylcarnitine (C4)		Amino Acid	Leucine, Isoleucine and Valine Metabolism	genus.Erysipelotrichaceae.UCG.003	0.00970415	0.00973702	0.319218	922	0.831193
metab_100001274	N-acetylthreonine		Amino Acid	Glycine, Serine and Threonine Metabolism	genus.Butyricimonas	0.00788441	0.00791023	0.319164	922	0.831193
metab_100001446	5-methyluridine (ribothymidine)		Nucleotide	Pyrimidine Metabolism, Uracil containing	genus.Megasphaera	-0.00789831	0.00792439	0.319177	922	0.831193
metab_100001462	1-stearoyl-GPG (18:0)		Lipid	Lysophospholipid	genus.Lachnospiraceae.NK4A136.group	-0.00822687	0.00825339	0.319139	922	0.831193
metab_100001635	ectoine		Xenobiotics	Chemical	family.Bifidobacteriaceae	0.0110485	0.0110855	0.319199	922	0.831193
metab_100001635	ectoine		Xenobiotics	Chemical	family.UCG.010	0.013898	0.0139426	0.319135	922	0.831193
metab_100001655	1-palmitoyl-GPI (16:0)		Lipid	Lysophospholipid	Species.eutactus	0.0069935	0.00701718	0.319218	922	0.831193
metab_100001731	indoleacetylglutamine		Amino Acid	Tryptophan Metabolism	genus.Colidextribacter	0.013641	0.0136872	0.319218	922	0.831193
metab_100001743	tryptophan betaine		Amino Acid	Tryptophan Metabolism	genus.Marvinbryantia	0.0201313	0.0201956	0.319125	922	0.831193
metab_100001925	cyclo(leu-pro)		Peptide	Dipeptide	Species.sedimentorum	-0.0190568	0.0191203	0.319193	922	0.831193
metab_100002009	5alpha-pregnan-3beta,20beta-diol monosulfate (1)		Lipid	Progestin Steroids	genus.Megamonas	-0.025686	0.025769	0.319143	922	0.831193
metab_100002679	gamma-carboxyglutamate		Amino Acid	Glutamate Metabolism	Species.splanchnicus	-0.00717319	0.00719649	0.319151	922	0.831193
metab_100002749	S-methylcysteine		Amino Acid	Methionine, Cysteine, SAM and Taurine Metabolism	genus.Paludicola	0.00991843	0.0099523	0.319232	922	0.831193
metab_100003258	2-O-methylascorbic acid		Cofactors and Vitamins	Ascorbate and Aldarate Metabolism	Species.virosa	-0.00959756	0.00962879	0.319154	922	0.831193
metab_100004046	N-acetylcarnosine		Amino Acid	Histidine Metabolism	genus.Prevotella_7	-0.0108505	0.0108862	0.319172	922	0.831193
metab_100004083	glycohyocholate		Lipid	Secondary Bile Acid Metabolism	Species.inulinivorans	0.0106775	0.0107122	0.319155	922	0.831193
metab_100004499	6-oxopiperidine-2-carboxylate		Amino Acid	Lysine Metabolism	Species.inulinivorans	0.00552857	0.00554682	0.319176	922	0.831193
metab_100008903	1,2-dilinoleoyl-GPC (18:2/18:2)		Lipid	Phosphatidylcholine (PC)	genus.Oscillospira	-0.00816075	0.00818672	0.319119	922	0.831193
metab_100008921	1-palmitoyl-2-stearoyl-GPC (16:0/18:0)		Lipid	Phosphatidylcholine (PC)	genus.Enterorhabdus	-0.0076213	0.00764576	0.319132	922	0.831193
metab_100008999	1-(1-enyl-stearoyl)-2-arachidonoyl-GPE (P-18:0/20:4)*		Lipid	Plasmalogen	genus.Prevotella_7	0.0101226	0.0101566	0.319206	922	0.831193
metab_100009005	1-(1-enyl-palmitoyl)-2-oleoyl-GPE (P-16:0/18:1)*		Lipid	Plasmalogen	genus.Barnesiella	-0.00663606	0.00665777	0.319163	922	0.831193
metab_100009007	1-(1-enyl-palmitoyl)-2-oleoyl-GPC (P-16:0/18:1)*		Lipid	Plasmalogen	Species.massiliensis.7	0.0185625	0.0186246	0.319198	922	0.831193
metab_100009066	1-palmitoyl-2-oleoyl-GPI (16:0/18:1)*		Lipid	Phosphatidylinositol (PI)	Species.longoviformis	0.038387	0.038518	0.31923	922	0.831193
metab_100009275	methylsuccinoylcarnitine		Amino Acid	Leucine, Isoleucine and Valine Metabolism	Species.pectinilyticus	-0.0133319	0.0133772	0.319225	922	0.831193
metab_100009329	ascorbic acid 2-sulfate		Cofactors and Vitamins	Ascorbate and Aldarate Metabolism	genus.Escherichia.Shigella	0.00593663	0.00595666	0.319212	922	0.831193
metab_100010901	gamma-glutamyl-alpha-lysine		Peptide	Gamma-glutamyl Amino Acid	order.Pseudomonadales	-0.0207374	0.020807	0.319204	922	0.831193
metab_100010950	stearoyl-arachidonoyl-glycerol (18:0/20:4) [2]*		Lipid	Diacylglycerol	genus.Clostridium.sensu.stricto.1	-0.00761227	0.00763832	0.319235	922	0.831193
metab_100015609	N-palmitoyl-sphingadienine (d18:2/16:0)*		Lipid	Ceramides	genus.Eggerthella	-0.0117553	0.0117952	0.319223	922	0.831193
metab_100015618	palmitoyl-docosahexaenoyl-glycerol (16:0/22:6) [1]*		Lipid	Diacylglycerol	order.Bacillales	0.0498847	0.050044	0.319125	922	0.831193
metab_100015641	N-oleoylserine		Lipid	Endocannabinoid	genus.Tuzzerella	0.00985476	0.00988765	0.319194	922	0.831193
metab_100015786	sphingomyelin (d18:0/20:0, d16:0/22:0)*		Lipid	Dihydrosphingomyelins	genus.Negativibacillus	-0.00901183	0.00904042	0.319115	922	0.831193
metab_100015793	sphingomyelin (d17:2/16:0, d18:2/15:0)*		Lipid	Sphingomyelins	Species.aerofaciens	0.00753968	0.0075646	0.319179	922	0.831193
metab_100020492	glucuronide of piperine metabolite C17H21NO3 (4)*		Xenobiotics	Food Component/Plant	genus.Lachnospiraceae.ND3007.group	0.0179631	0.0180239	0.319218	922	0.831193
metab_100021104	pregnenetriol disulfate*		Lipid	Pregnenolone Steroids	genus.UCG.007	-0.0217639	0.0218341	0.319138	922	0.831193
metab_100021707	3-bromo-5-chloro-2,6-dihydroxybenzoic acid*		Xenobiotics	Chemical	class.Verrucomicrobiae	-0.00936861	0.00939844	0.31912	922	0.831193
metab_1002	allantoin		Nucleotide	Purine Metabolism, (Hypo)Xanthine/Inosine containing	Species.cateniformis	-0.00872957	0.00875935	0.31923	922	0.831193
metab_111	3-hydroxyisobutyrate		Amino Acid	Leucine, Isoleucine and Valine Metabolism	Species.intestinihominis	-0.0166378	0.0166942	0.319221	922	0.831193
metab_1239	2-hydroxystearate		Lipid	Fatty Acid, Monohydroxy	Species.virosa	0.010979	0.0110141	0.319123	922	0.831193
metab_1268	gamma-glutamylleucine		Peptide	Gamma-glutamyl Amino Acid	family.Succinivibrionaceae	-0.0162953	0.0163495	0.319188	922	0.831193
metab_1539	1-palmitoyl-2-oleoyl-GPC (16:0/18:1)		Lipid	Phosphatidylcholine (PC)	genus.Lachnoclostridium	0.00591093	0.0059309	0.319214	922	0.831193
metab_1547	N-stearoyl-sphingosine (d18:1/18:0)*		Lipid	Ceramides	genus.Intestinimonas	-0.00800939	0.00803552	0.319158	922	0.831193
metab_1628	glycochenodeoxycholate		Lipid	Primary Bile Acid Metabolism	genus.Actinomyces	0.047889	0.0480445	0.31915	922	0.831193
metab_182	quinolinate		Cofactors and Vitamins	Nicotinate and Nicotinamide Metabolism	family.Ethanoligenenaceae	0.0313744	0.0314764	0.319153	922	0.831193
metab_2050	eicosapentaenoate (EPA; 20:5n3)		Lipid	Long Chain Polyunsaturated Fatty Acid (n3 and n6)	Species.scindens	-0.052926	0.053103	0.319197	922	0.831193
metab_229	arachidonate (20:4n6)		Lipid	Long Chain Polyunsaturated Fatty Acid (n3 and n6)	Species.filiformis	-0.0212193	0.0212905	0.319204	922	0.831193
metab_310	cystathionine		Amino Acid	Methionine, Cysteine, SAM and Taurine Metabolism	Species.histaminiformans	-0.0397732	0.0399	0.319122	922	0.831193
metab_342	glycocholate		Lipid	Primary Bile Acid Metabolism	Species.bifidum	0.0262348	0.0263224	0.319196	922	0.831193
metab_397	leucine		Amino Acid	Leucine, Isoleucine and Valine Metabolism	family.Actinomycetaceae	-0.0152447	0.0152945	0.319159	922	0.831193
metab_480	proline		Amino Acid	Urea cycle; Arginine and Proline Metabolism	order.Acidaminococcales	-0.00494379	0.00496013	0.319178	922	0.831193
metab_504	serotonin		Amino Acid	Tryptophan Metabolism	genus.Allisonella	-0.0276285	0.0277213	0.319203	922	0.831193
metab_519	myristate (14:0)		Lipid	Long Chain Saturated Fatty Acid	genus.Enterococcus	0.0151678	0.0152187	0.319201	922	0.831193
metab_799	betaine		Amino Acid	Glycine, Serine and Threonine Metabolism	class.Bacilli	-0.0102784	0.0103131	0.319212	922	0.831193
metab_892	nonadecanoate (19:0)		Lipid	Long Chain Saturated Fatty Acid	Species.aerofaciens	-0.00616316	0.00618414	0.319226	922	0.831193
metab_922	N-stearoyl-sphinganine (d18:0/18:0)*		Lipid	Dihydroceramides	genus.Paludicola	-0.0124126	0.0124537	0.319183	922	0.831193
metab_923	dihydroorotate		Nucleotide	Pyrimidine Metabolism, Orotate containing	Species.faecis.1	0.0307632	0.0308636	0.319158	922	0.831193
metab_999911299	X - 11299		NA	NA	genus.Haemophilus	-0.0292955	0.0293933	0.319195	922	0.831193
metab_999912410	X - 12410		NA	NA	Species.togonis	-0.0256949	0.0257786	0.319154	922	0.831193
metab_999917325	X - 17325		NA	NA	order.Bacteroidales	-0.0329201	0.0330319	0.319223	922	0.831193
metab_999918887	X - 18887		NA	NA	genus.Mogibacterium	0.0143931	0.0144424	0.319235	922	0.831193
metab_999921319	X - 21319		NA	NA	genus.Eggerthella	0.0159288	0.0159831	0.319227	922	0.831193
metab_999921353	X - 21353		NA	NA	genus.Mogibacterium	-0.0187622	0.0188259	0.319221	922	0.831193
metab_999921471	X - 21471		NA	NA	Species.massiliensis.3	-0.012719	0.0127621	0.319219	922	0.831193
metab_999924243	X - 24243		NA	NA	Species.bacterium	-0.0133116	0.0133545	0.319138	922	0.831193
metab_100002284	2S,3R-dihydroxybutyrate		Lipid	Fatty Acid, Dihydroxy	order.Eubacteriales	-0.017382	0.0174416	0.319237	922	0.831195
metab_100004054	margaroylcarnitine (C17)*		Lipid	Fatty Acid Metabolism (Acyl Carnitine, Long Chain Saturated)	family.Oscillospiraceae	0.0159613	0.0160161	0.31924	922	0.831196
metab_100003892	lanthionine		Amino Acid	Methionine, Cysteine, SAM and Taurine Metabolism	Species.tanakaei	-0.0322256	0.0323366	0.319246	922	0.831207
metab_180	linoleate (18:2n6)		Lipid	Long Chain Polyunsaturated Fatty Acid (n3 and n6)	family.vadinBE97	0.0433267	0.0434763	0.319249	922	0.831208
metab_999924494	X - 24494		NA	NA	genus.Ruminiclostridium	-0.0259235	0.026013	0.31925	922	0.831208
metab_100006376	3-methoxycatechol sulfate (2)		Xenobiotics	Benzoate Metabolism	genus.UCG.009	0.02067	0.0207415	0.319255	922	0.83121
metab_999914939	X - 14939		NA	NA	family.Monoglobaceae	0.0133785	0.0134249	0.319256	922	0.83121
metab_999917612	X - 17612		NA	NA	family.Succinivibrionaceae	-0.0438633	0.044015	0.319253	922	0.83121
metab_100000445	theobromine		Xenobiotics	Xanthine Metabolism	genus.Atopobium	-0.0604283	0.0606383	0.31926	922	0.831217
metab_100001256	N-acetylphenylalanine		Amino Acid	Phenylalanine Metabolism	Species.wadsworthia	0.00886532	0.00889645	0.319278	922	0.831217
metab_100002067	pregnenediol sulfate (C21H34O5S)*		Lipid	Pregnenolone Steroids	Species.invisus	-0.00790736	0.00793498	0.319269	922	0.831217
metab_100021104	pregnenetriol disulfate*		Lipid	Pregnenolone Steroids	Species.stercoris.1	0.0123942	0.0124375	0.319266	922	0.831217
metab_1124	citrate		Energy	TCA Cycle	Species.sedimentorum	-0.00624863	0.0062705	0.319273	922	0.831217
metab_278	cysteinylglycine		Amino Acid	Glutathione Metabolism	Species.succinatiphilus	-0.0305863	0.0306935	0.319276	922	0.831217
metab_62	12,13-DiHOME		Lipid	Fatty Acid, Dihydroxy	genus..Ruminococcus..torques.group	-0.0129514	0.0129969	0.319277	922	0.831217
metab_806	dimethylglycine		Amino Acid	Glycine, Serine and Threonine Metabolism	Species.succinatutens	-0.00803065	0.00805878	0.319273	922	0.831217
metab_917	asparagine		Amino Acid	Alanine and Aspartate Metabolism	family.Oxalobacteraceae	-0.00902195	0.00905364	0.319278	922	0.831217
metab_999912026	X - 12026		NA	NA	family.Sutterellaceae	-0.0062775	0.00629942	0.319269	922	0.831217
metab_999924546	X - 24546		NA	NA	order.Veillonellales.Selenomonadales	-0.00979935	0.00983364	0.319272	922	0.831217
metab_100000442	quinate		Xenobiotics	Food Component/Plant	genus.Methanobrevibacter	-0.047259	0.0474261	0.31929	922	0.831228
metab_100000463	indolelactate		Amino Acid	Tryptophan Metabolism	genus.Butyricimonas	0.00918565	0.00921877	0.319323	922	0.831228
metab_100001266	N-acetylarginine		Amino Acid	Urea cycle; Arginine and Proline Metabolism	genus.Actinomyces	-0.0274138	0.0275127	0.319324	922	0.831228
metab_100001272	1-oleoyl-GPC (18:1)		Lipid	Lysophospholipid	genus.Weissella	-0.0251105	0.0251999	0.319301	922	0.831228
metab_100001272	1-oleoyl-GPC (18:1)		Lipid	Lysophospholipid	Species.intestinalis.2	0.0124737	0.0125188	0.319327	922	0.831228
metab_100001314	gamma-glutamylthreonine		Peptide	Gamma-glutamyl Amino Acid	Species.urinimassiliense	0.032329	0.0324452	0.319318	922	0.831228
metab_100001425	5,6-dihydrouridine		Nucleotide	Pyrimidine Metabolism, Uracil containing	order.Saccharimonadales	-0.00775153	0.00777908	0.319299	922	0.831228
metab_100001990	taurocholenate sulfate*		Lipid	Secondary Bile Acid Metabolism	genus.Butyrivibrio	0.0118609	0.0119042	0.319344	922	0.831228
metab_100001993	pregnenediol disulfate (C21H34O8S2)*		Lipid	Pregnenolone Steroids	family.Muribaculaceae	-0.0117371	0.0117795	0.319326	922	0.831228
metab_100002029	androstenediol (3beta,17beta) monosulfate (2)		Lipid	Androgenic Steroids	phylum.Cyanobacteria	0.0176298	0.0176932	0.31932	922	0.831228
metab_100004575	N2,N5-diacetylornithine		Amino Acid	Urea cycle; Arginine and Proline Metabolism	family.Peptococcaceae	-0.00947567	0.00951023	0.319343	922	0.831228
metab_100006282	umbelliferone sulfate		Xenobiotics	Food Component/Plant	Species.disporicum	0.0300835	0.0301917	0.31932	922	0.831228
metab_100006435	N-acetylglucosamine/N-acetylgalactosamine		Carbohydrate	Aminosugar Metabolism	genus.Rikenellaceae.RC9.gut.group	0.0196714	0.0197417	0.319308	922	0.831228
metab_100009275	methylsuccinoylcarnitine		Amino Acid	Leucine, Isoleucine and Valine Metabolism	family..Clostridium..methylpentosum.group	0.0144959	0.0145487	0.31934	922	0.831228
metab_100015745	glycosyl ceramide (d18:2/24:1, d18:1/24:2)*		Lipid	Hexosylceramides (HCER)	Species.parainfluenzae	0.0166191	0.0166779	0.31929	922	0.831228
metab_100015833	arachidoylcarnitine (C20)*		Lipid	Fatty Acid Metabolism (Acyl Carnitine, Long Chain Saturated)	genus.Anaerostipes	0.00968102	0.00971619	0.319337	922	0.831228
metab_100021104	pregnenetriol disulfate*		Lipid	Pregnenolone Steroids	genus..Eubacterium..fissicatena.group	0.0219968	0.0220757	0.319313	922	0.831228
metab_100021478	1-methyl-5-imidazolelactate		Amino Acid	Histidine Metabolism	genus.Lachnospiraceae.UCG.010	0.0149952	0.0150488	0.31931	922	0.831228
metab_100022041	N,N-dimethyl-pro-pro		Peptide	Modified Peptides	class.Actinobacteria	0.00895055	0.00898227	0.319294	922	0.831228
metab_1104	methyl indole-3-acetate		Xenobiotics	Food Component/Plant	order.Saccharimonadales	-0.0177131	0.0177772	0.31933	922	0.831228
metab_241	phenylpyruvate		Amino Acid	Phenylalanine Metabolism	genus.Lachnospiraceae.UCG.001	0.00525287	0.00527158	0.319303	922	0.831228
metab_310	cystathionine		Amino Acid	Methionine, Cysteine, SAM and Taurine Metabolism	order.Desulfovibrionales	-0.0124062	0.0124505	0.319307	922	0.831228
metab_344	guanidinoacetate		Amino Acid	Creatine Metabolism	Species.scindens	-0.027742	0.0278412	0.319308	922	0.831228
metab_477	pristanate		Lipid	Fatty Acid, Branched	genus.Tuzzerella	-0.0150893	0.0151427	0.319291	922	0.831228
metab_999912410	X - 12410		NA	NA	Species.obeum	-0.0128529	0.0128995	0.319334	922	0.831228
metab_999912740	X - 12740		NA	NA	order.Coriobacteriales	0.0302414	0.0303496	0.319311	922	0.831228
metab_999918887	X - 18887		NA	NA	genus.Family.XIII.AD3011.group	0.010501	0.0105381	0.319287	922	0.831228
metab_999921829	X - 21829		NA	NA	genus.Christensenella	-0.0222914	0.0223723	0.319335	922	0.831228
metab_999924494	X - 24494		NA	NA	genus.Intestinibacter	0.0072263	0.00725217	0.319311	922	0.831228
metab_999924812	X - 24812		NA	NA	genus.UCG.002	-0.00998488	0.0100212	0.319339	922	0.831228
metab_999924970	X - 24970		NA	NA	genus.Actinomyces	0.0586599	0.0588734	0.31934	922	0.831228
metab_999925265	X - 25265		NA	NA	genus.HT002	0.026426	0.0265216	0.31933	922	0.831228
metab_999925265	X - 25265		NA	NA	genus.Prevotella	-0.0143505	0.0144026	0.319334	922	0.831228
metab_999926108	X - 26108		NA	NA	genus.Actinomyces	-0.0185599	0.0186264	0.319313	922	0.831228
metab_100020211	3-hydroxybutyroylglycine**		Lipid	Fatty Acid Metabolism (Acyl Glycine)	genus..Eubacterium..ventriosum.group	0.0115547	0.0115969	0.319347	922	0.831231
metab_888	caprate (10:0)		Lipid	Medium Chain Fatty Acid	Species.funiformis	0.0207715	0.0208475	0.319348	922	0.831231
metab_999925957	X - 25957		NA	NA	family.UCG.011	0.0108999	0.0109398	0.31935	922	0.831232
metab_100001295	gamma-glutamyltryptophan		Peptide	Gamma-glutamyl Amino Acid	genus.Papillibacter	0.0156287	0.015686	0.319354	922	0.831232
metab_278	cysteinylglycine		Amino Acid	Glutathione Metabolism	genus.GCA.900066755	0.031955	0.0320722	0.319354	922	0.831232
metab_100002113	cysteine sulfinic acid		Amino Acid	Methionine, Cysteine, SAM and Taurine Metabolism	Species.putredinis	-0.00556316	0.00558365	0.319361	922	0.831246
metab_100000781	hexanoylcarnitine (C6)		Lipid	Fatty Acid Metabolism (Acyl Carnitine, Medium Chain)	Species.aerofaciens	0.00896487	0.00899796	0.319365	922	0.831246
metab_999917653	X - 17653		NA	NA	family.Tannerellaceae	0.0105193	0.0105581	0.319365	922	0.831246
metab_999925265	X - 25265		NA	NA	Species.jalaludinii	-0.0115391	0.0115817	0.319367	922	0.831247
metab_100001270	myristoylcarnitine (C14)		Lipid	Fatty Acid Metabolism (Acyl Carnitine, Long Chain Saturated)	Species.hadrus	0.0107876	0.0108276	0.319372	922	0.831254
metab_100001272	1-oleoyl-GPC (18:1)		Lipid	Lysophospholipid	genus.Streptococcus	0.00635342	0.00637705	0.319378	922	0.831261
metab_999924475	X - 24475		NA	NA	Species.luti	0.0325579	0.0326789	0.319377	922	0.831261
metab_100004227	2-aminooctanoate		Lipid	Fatty Acid, Amino	Species.mutans	0.0181682	0.0182362	0.319391	922	0.831285
metab_100006292	sphingomyelin (d18:1/20:1, d18:2/20:0)*		Lipid	Sphingomyelins	family.Acidaminococcaceae	-0.00417186	0.00418748	0.31939	922	0.831285
metab_100001398	3,7-dimethylurate		Xenobiotics	Xanthine Metabolism	genus.Oribacterium	-0.0303185	0.0304326	0.3194	922	0.831285
metab_100001426	3-(3-amino-3-carboxypropyl)uridine*		Nucleotide	Pyrimidine Metabolism, Uracil containing	Species.tanakaei	-0.0167017	0.0167644	0.319393	922	0.831285
metab_100001469	N1-Methyl-4-pyridone-3-carboxamide		Cofactors and Vitamins	Nicotinate and Nicotinamide Metabolism	genus.CAG.352	0.00654924	0.00657392	0.319402	922	0.831285
metab_100001594	beta-hydroxyisovaleroylcarnitine		Amino Acid	Leucine, Isoleucine and Valine Metabolism	genus.Pseudomonas	-0.0178378	0.017905	0.319402	922	0.831285
metab_100010941	linoleoyl-linoleoyl-glycerol (18:2/18:2) [1]*		Lipid	Diacylglycerol	genus.Sellimonas	-0.014817	0.0148727	0.319398	922	0.831285
metab_100020545	N2-acetyl,N6,N6-dimethyllysine		Amino Acid	Lysine Metabolism	genus..Eubacterium..fissicatena.group	-0.0316073	0.0317259	0.319395	922	0.831285
metab_100000711	4-acetylphenol sulfate		Xenobiotics	Benzoate Metabolism	genus.Oxalobacter	0.0199751	0.020052	0.319441	922	0.831286
metab_100001229	stearidonate (18:4n3)		Lipid	Long Chain Polyunsaturated Fatty Acid (n3 and n6)	Species.fragilis	-0.011293	0.0113366	0.319444	922	0.831286
metab_100001254	N-acetyltryptophan		Amino Acid	Tryptophan Metabolism	genus.Enterobacter	0.0163467	0.016409	0.319421	922	0.831286
metab_100001415	N6-carbamoylthreonyladenosine		Nucleotide	Purine Metabolism, Adenine containing	genus.Eisenbergiella	-0.00760096	0.00763009	0.319433	922	0.831286
metab_100001593	glutarylcarnitine (C5-DC)		Amino Acid	Lysine Metabolism	Species.ramosum	-0.0167251	0.016789	0.319427	922	0.831286
metab_100001604	hydroquinone sulfate		Xenobiotics	Drug - Topical Agents	class.Gammaproteobacteria	0.0142578	0.0143129	0.319446	922	0.831286
metab_100001739	dihomo-linolenate (20:3n3 or n6)		Lipid	Long Chain Polyunsaturated Fatty Acid (n3 and n6)	Species.porcorum	-0.0323834	0.0325093	0.319458	922	0.831286
metab_100001767	pyrraline		Xenobiotics	Food Component/Plant	genus.Papillibacter	0.0338251	0.0339531	0.319409	922	0.831286
metab_100002106	sphingomyelin (d18:1/18:1, d18:2/18:0)		Lipid	Sphingomyelins	family.Erysipelatoclostridiaceae	0.00573971	0.00576207	0.319463	922	0.831286
metab_100002462	5-(galactosylhydroxy)-L-lysine		Amino Acid	Lysine Metabolism	genus.Mitsuokella	0.0149621	0.0150203	0.319458	922	0.831286
metab_100002528	sulfate*		Xenobiotics	Chemical	Species.ihumii	-0.013849	0.0139015	0.319415	922	0.831286
metab_100002951	eicosanedioate (C20-DC)		Lipid	Fatty Acid, Dicarboxylate	Species.fairfieldensis	-0.0325986	0.0327247	0.31945	922	0.831286
metab_100003892	lanthionine		Amino Acid	Methionine, Cysteine, SAM and Taurine Metabolism	Species.sobrinus	0.0259437	0.026044	0.319448	922	0.831286
metab_100005418	17alpha-hydroxypregnanolone glucuronide		Lipid	Pregnenolone Steroids	Species.dispar	0.017467	0.0175337	0.319428	922	0.831286
metab_100006115	arabonate/xylonate		Carbohydrate	Pentose Metabolism	family.Bacillaceae	-0.0372556	0.0373974	0.31942	922	0.831286
metab_100009025	sphingomyelin (d18:1/21:0, d17:1/22:0, d16:1/23:0)*		Lipid	Sphingomyelins	family.Oscillospiraceae	0.016777	0.0168408	0.319418	922	0.831286
metab_100009227	1-linoleoyl-GPG (18:2)*		Lipid	Lysophospholipid	family.Erysipelotrichaceae	-0.00727604	0.00730442	0.319465	922	0.831286
metab_100010925	palmitoyl-arachidonoyl-glycerol (16:0/20:4) [2]*		Lipid	Diacylglycerol	genus.Ruminococcus	-0.0144498	0.0145049	0.319426	922	0.831286
metab_100015727	ceramide (d16:1/24:1, d18:1/22:1)*		Lipid	Ceramides	family.Akkermansiaceae	0.00830357	0.00833589	0.319462	922	0.831286
metab_100015787	sphingomyelin (d18:1/19:0, d19:1/18:0)*		Lipid	Sphingomyelins	Species.massiliensis.4	0.0139266	0.01398	0.319434	922	0.831286
metab_100015793	sphingomyelin (d17:2/16:0, d18:2/15:0)*		Lipid	Sphingomyelins	genus.Lactonifactor	-0.0251353	0.0252306	0.319413	922	0.831286
metab_100015962	N,N,N-trimethyl-5-aminovalerate		Amino Acid	Lysine Metabolism	genus.Odoribacter	-0.00861961	0.00865289	0.319446	922	0.831286
metab_100016038	(N(1) + N(8))-acetylspermidine		Amino Acid	Polyamine Metabolism	genus.Blautia	-0.0157068	0.0157666	0.319423	922	0.831286
metab_100019972	dodecenedioate (C12:1-DC)*		Lipid	Fatty Acid, Dicarboxylate	order.Acholeplasmatales	0.0154509	0.0155109	0.319456	922	0.831286
metab_100019982	octadecadienedioate (C18:2-DC)*		Lipid	Fatty Acid, Dicarboxylate	genus.Ligilactobacillus	-0.0195526	0.0196287	0.319462	922	0.831286
metab_1023	sarcosine		Amino Acid	Glycine, Serine and Threonine Metabolism	genus.Mogibacterium	-0.0135915	0.0136444	0.319459	922	0.831286
metab_1111	vanillylmandelate (VMA)		Amino Acid	Tyrosine Metabolism	genus.Acidaminococcus	-0.00926598	0.00930149	0.319433	922	0.831286
metab_1128	2-aminobutyrate		Amino Acid	Glutathione Metabolism	order.Monoglobales	0.00837196	0.00840425	0.319445	922	0.831286
metab_1242	N1-methyladenosine		Nucleotide	Purine Metabolism, Adenine containing	family.Oxalobacteraceae	-0.0128986	0.0129476	0.319417	922	0.831286
metab_342	glycocholate		Lipid	Primary Bile Acid Metabolism	genus.TM7x	0.0308324	0.0309512	0.319442	922	0.831286
metab_999911483	X - 11483		NA	NA	order.Veillonellales.Selenomonadales	-0.013665	0.0137178	0.319448	922	0.831286
metab_999913507	X - 13507		NA	NA	genus.Latilactobacillus	-0.0204218	0.0205009	0.319453	922	0.831286
metab_999921471	X - 21471		NA	NA	order.Lachnospirales	0.0326067	0.0327303	0.319413	922	0.831286
metab_999921829	X - 21829		NA	NA	order.Peptostreptococcales.Tissierellales	-0.0157341	0.0157951	0.319456	922	0.831286
metab_999921834	X - 21834		NA	NA	family.Erysipelatoclostridiaceae	-0.0172813	0.0173468	0.319412	922	0.831286
metab_100000096	4-guanidinobutanoate		Amino Acid	Guanidino and Acetamido Metabolism	Species.crossotus	0.0102737	0.0103138	0.319469	922	0.831289
metab_100000406	ribitol		Carbohydrate	Pentose Metabolism	order.Actinomycetales	0.0184351	0.0185073	0.319471	922	0.831289
metab_100000463	indolelactate		Amino Acid	Tryptophan Metabolism	Species.secundus	-0.0158514	0.0159154	0.31953	922	0.831289
metab_100000626	sphingosine 1-phosphate		Lipid	Sphingosines	genus.UCG.002	0.00695464	0.00698289	0.319544	922	0.831289
metab_100000626	sphingosine 1-phosphate		Lipid	Sphingosines	genus.Oscillospira	-0.00728588	0.00731577	0.319563	922	0.831289
metab_100000665	docosahexaenoate (DHA; 22:6n3)		Lipid	Long Chain Polyunsaturated Fatty Acid (n3 and n6)	class.Saccharimonadia	0.0208653	0.0209487	0.319511	922	0.831289
metab_100000861	2,3-dihydroxypyridine		Xenobiotics	Food Component/Plant	genus.Allisonella	0.0218969	0.0219863	0.319555	922	0.831289
metab_100001145	3-hydroxysebacate		Lipid	Fatty Acid, Monohydroxy	Species.tertium	0.0386163	0.0387774	0.319596	922	0.831289
metab_100001197	10-undecenoate (11:1n1)		Lipid	Medium Chain Fatty Acid	Species.mayombei	0.0285356	0.0286518	0.319547	922	0.831289
metab_100001257	N-acetylasparagine		Amino Acid	Alanine and Aspartate Metabolism	family.Prevotellaceae	-0.00676245	0.00678896	0.319475	922	0.831289
metab_100001295	gamma-glutamyltryptophan		Peptide	Gamma-glutamyl Amino Acid	genus.Megasphaera	-0.00893859	0.00897462	0.319528	922	0.831289
metab_100001391	stearoylcarnitine (C18)		Lipid	Fatty Acid Metabolism (Acyl Carnitine, Long Chain Saturated)	genus.Mogibacterium	-0.0138464	0.0139031	0.319559	922	0.831289
metab_100001412	N2,N2-dimethylguanosine		Nucleotide	Purine Metabolism, Guanine containing	genus.Bifidobacterium	0.00482825	0.00484793	0.31955	922	0.831289
metab_100001509	2-methylbutyrylcarnitine (C5)		Amino Acid	Leucine, Isoleucine and Valine Metabolism	order.Peptostreptococcales.Tissierellales	0.0115346	0.0115809	0.31952	922	0.831289
metab_100001609	7-alpha-hydroxy-3-oxo-4-cholestenoate (7-Hoca)		Lipid	Sterol	genus.Catenisphaera	0.0117164	0.0117653	0.319594	922	0.831289
metab_100001635	ectoine		Xenobiotics	Chemical	genus.Enterococcus	-0.0200683	0.0201477	0.319493	922	0.831289
metab_100001739	dihomo-linolenate (20:3n3 or n6)		Lipid	Long Chain Polyunsaturated Fatty Acid (n3 and n6)	Species.succinatiphilus	0.0346578	0.0348004	0.319569	922	0.831289
metab_100001870	1-palmitoyl-2-linoleoyl-GPE (16:0/18:2)		Lipid	Phosphatidylethanolamine (PE)	Species.longum	0.00707614	0.00710446	0.319514	922	0.831289
metab_100001950	bilirubin (E,E)*		Cofactors and Vitamins	Hemoglobin and Porphyrin Metabolism	genus.Enterorhabdus	-0.0127557	0.0128061	0.319487	922	0.831289
metab_100001956	N-methylproline		Amino Acid	Urea cycle; Arginine and Proline Metabolism	phylum.Firmicutes	0.0716156	0.071901	0.319507	922	0.831289
metab_100001990	taurocholenate sulfate*		Lipid	Secondary Bile Acid Metabolism	genus.Fournierella	-0.0167927	0.0168598	0.319509	922	0.831289
metab_100002356	(16 or 17)-methylstearate (a19:0 or i19:0)		Lipid	Fatty Acid, Branched	genus.Anaerotruncus	-0.0136628	0.0137189	0.319563	922	0.831289
metab_100002367	2R,3R-dihydroxybutyrate		Lipid	Fatty Acid, Dihydroxy	family.Erysipelotrichaceae	-0.00752235	0.00755238	0.31951	922	0.831289
metab_100002951	eicosanedioate (C20-DC)		Lipid	Fatty Acid, Dicarboxylate	Species.pectinoschiza	-0.007325	0.00735446	0.319524	922	0.831289
metab_100002990	oleoyl-linoleoyl-glycerol (18:1/18:2) [2]		Lipid	Diacylglycerol	order.Bacillales	0.0408347	0.0410009	0.319548	922	0.831289
metab_100003119	N-oleoyltaurine		Lipid	Endocannabinoid	order.Synergistales	-0.0223622	0.0224548	0.31958	922	0.831289
metab_100003260	carboxyethyl-GABA		Amino Acid	Glutamate Metabolism	Species.hadrus	0.00783741	0.00786818	0.319478	922	0.831289
metab_100003415	N6-methyllysine		Amino Acid	Lysine Metabolism	Species.vulgatus	-0.0126621	0.0127133	0.319537	922	0.831289
metab_100005383	N-methylpipecolate		Xenobiotics	Bacterial/Fungal	genus.Howardella	-0.0164525	0.0165192	0.319542	922	0.831289
metab_100005418	17alpha-hydroxypregnanolone glucuronide		Lipid	Pregnenolone Steroids	Species.scindens	0.0489104	0.0491138	0.31959	922	0.831289
metab_100005996	octadecenedioylcarnitine (C18:1-DC)*		Lipid	Fatty Acid Metabolism (Acyl Carnitine, Dicarboxylate)	genus.Rothia	-0.0363934	0.0365446	0.319588	922	0.831289
metab_100008954	palmitoyl dihydrosphingomyelin (d18:0/16:0)*		Lipid	Dihydrosphingomyelins	Species.jalaludinii	0.012721	0.012774	0.319594	922	0.831289
metab_100009005	1-(1-enyl-palmitoyl)-2-oleoyl-GPE (P-16:0/18:1)*		Lipid	Plasmalogen	family.Peptococcaceae	0.00869199	0.00872721	0.319539	922	0.831289
metab_100009038	myristoyl dihydrosphingomyelin (d18:0/14:0)*		Lipid	Dihydrosphingomyelins	family.Coriobacteriales.Incertae.Sedis	0.00766186	0.00769192	0.319476	922	0.831289
metab_100010918	oleoyl-oleoyl-glycerol (18:1/18:1) [1]*		Lipid	Diacylglycerol	genus..Eubacterium..fissicatena.group	0.0194802	0.01956	0.319558	922	0.831289
metab_100010925	palmitoyl-arachidonoyl-glycerol (16:0/20:4) [2]*		Lipid	Diacylglycerol	phylum.Synergistota	-0.0333445	0.0334778	0.319512	922	0.831289
metab_100010936	oleoyl-arachidonoyl-glycerol (18:1/20:4) [1]*		Lipid	Diacylglycerol	Species.minuta	0.0444641	0.0446494	0.319594	922	0.831289
metab_100015684	myristoyl-linoleoyl-glycerol (14:0/18:2) [2]*		Lipid	Diacylglycerol	genus.Eggerthella	0.0193645	0.0194412	0.319495	922	0.831289
metab_100015791	sphingomyelin (d18:2/23:1)*		Lipid	Sphingomyelins	family.Eubacteriaceae	-0.02286	0.0229555	0.319599	922	0.831289
metab_100015966	carotene diol (1)		Cofactors and Vitamins	Vitamin A Metabolism	family.Atopobiaceae	-0.016681	0.0167474	0.319503	922	0.831289
metab_100020214	glyco-beta-muricholate**		Lipid	Primary Bile Acid Metabolism	family.Oxalobacteraceae	-0.0268341	0.0269412	0.319509	922	0.831289
metab_100020262	glutamine conjugate of C6H10O2 (2)*		Partially Characterized Molecules	Partially Characterized Molecules	class.Desulfovibrionia	0.0156603	0.0157252	0.319585	922	0.831289
metab_100020423	1-carboxyethylvaline	N-lactoyl valine	Amino Acid	Leucine, Isoleucine and Valine Metabolism	Species.bacterium	0.00679108	0.00681904	0.31957	922	0.831289
metab_100020423	1-carboxyethylvaline	N-lactoyl valine	Amino Acid	Leucine, Isoleucine and Valine Metabolism	Species.piger	0.022779	0.022874	0.319595	922	0.831289
metab_100021104	pregnenetriol disulfate*		Lipid	Pregnenolone Steroids	Species.minuta	-0.0508777	0.0510868	0.319567	922	0.831289
metab_100021123	hydroxy-N6,N6,N6-trimethyllysine*		Amino Acid	Lysine Metabolism	Species.faecium	-0.00781639	0.00784867	0.319576	922	0.831289
metab_100021990	3-hydroxyoctanoylcarnitine (1)		Lipid	Fatty Acid Metabolism (Acyl Carnitine, Hydroxy)	Species.shahii	-0.00934692	0.00938509	0.319554	922	0.831289
metab_1083	N-acetylmethionine		Amino Acid	Methionine, Cysteine, SAM and Taurine Metabolism	order.Erysipelotrichales	-0.00823948	0.00827303	0.319548	922	0.831289
metab_1087	erucate (22:1n9)		Lipid	Long Chain Monounsaturated Fatty Acid	genus.UCG.005	0.0118817	0.0119311	0.319589	922	0.831289
metab_1102	gamma-glutamyltyrosine		Peptide	Gamma-glutamyl Amino Acid	genus.Agathobacter	0.0088451	0.00888064	0.319522	922	0.831289
metab_1128	2-aminobutyrate		Amino Acid	Glutathione Metabolism	genus.Rikenellaceae.RC9.gut.group	-0.0199378	0.0200176	0.319515	922	0.831289
metab_267	choline phosphate		Lipid	Phospholipid Metabolism	Species.hominis	0.00354985	0.0035642	0.319533	922	0.831289
metab_302	deoxycholate		Lipid	Secondary Bile Acid Metabolism	family.Hydrogenoanaerobacterium	0.0395544	0.0397147	0.319538	922	0.831289
metab_823	pyruvate		Carbohydrate	Glycolysis, Gluconeogenesis, and Pyruvate Metabolism	genus.Anaerofustis	-0.0195732	0.019655	0.319599	922	0.831289
metab_999907765	X - 07765		NA	NA	order.Oscillospirales	0.0388561	0.0390124	0.319524	922	0.831289
metab_999911308	X - 11308		NA	NA	order.Verrucomicrobiales	0.00882999	0.00886523	0.319509	922	0.831289
metab_999911478	X - 11478		NA	NA	Species.massiliensis.3	-0.0142685	0.0143245	0.319478	922	0.831289
metab_999911483	X - 11483		NA	NA	Species.massiliensis.3	0.0225639	0.0226553	0.319537	922	0.831289
metab_999912193	X - 12193		NA	NA	genus.Colidextribacter	-0.00690864	0.00693625	0.319512	922	0.831289
metab_999912462	X - 12462		NA	NA	Species.tayi	0.0162232	0.016291	0.319598	922	0.831289
metab_999912729	X - 12729		NA	NA	genus.Rikenella	-0.0579034	0.0581433	0.319582	922	0.831289
metab_999913684	X - 13684		NA	NA	Species.finegoldii	0.0119327	0.0119804	0.319511	922	0.831289
metab_999915245	X - 15245		NA	NA	family.Lachnospiraceae	0.0478391	0.0480329	0.319538	922	0.831289
metab_999916935	X - 16935		NA	NA	phylum.Verrucomicrobiota	0.0138077	0.0138646	0.319569	922	0.831289
metab_999917325	X - 17325		NA	NA	genus.Parasutterella	0.0190254	0.0191035	0.319562	922	0.831289
metab_999917357	X - 17357		NA	NA	genus.DTU089	-0.00902474	0.00906179	0.319565	922	0.831289
metab_999918888	X - 18888		NA	NA	genus.Solobacterium	-0.0184695	0.0185461	0.319584	922	0.831289
metab_999923665	X - 23665		NA	NA	genus.Butyricicoccus	-0.0117814	0.0118296	0.319555	922	0.831289
metab_999924243	X - 24243		NA	NA	genus.Lachnospiraceae.ND3007.group	-0.0168497	0.0169189	0.319567	922	0.831289
metab_999924422	X - 24422		NA	NA	Species.merdae	0.00709213	0.00712121	0.319561	922	0.831289
metab_999924518	X - 24518		NA	NA	order.Actinomycetales	0.0212962	0.0213806	0.319497	922	0.831289
metab_999924970	X - 24970		NA	NA	genus.Lachnospiraceae.ND3007.group	0.0205859	0.0206699	0.319553	922	0.831289
metab_999924970	X - 24970		NA	NA	Species.parainfluenzae	-0.042829	0.043008	0.319599	922	0.831289
metab_999925172	X - 25172		NA	NA	genus.Ligilactobacillus	-0.0120214	0.0120696	0.31952	922	0.831289
metab_100006726	linoleoyl ethanolamide		Lipid	Endocannabinoid	Species.comes	-0.0092652	0.00930396	0.319602	922	0.831291
metab_229	arachidonate (20:4n6)		Lipid	Long Chain Polyunsaturated Fatty Acid (n3 and n6)	Species.nordii	0.0373384	0.0374948	0.319604	922	0.831292
metab_100001423	4-hydroxyhippurate		Xenobiotics	Benzoate Metabolism	family.Enterococcaceae	0.0197649	0.019848	0.319613	922	0.831306
metab_100005403	etiocholanolone glucuronide		Lipid	Androgenic Steroids	Species.timonensis	0.0459861	0.0461795	0.319612	922	0.831306
metab_100001262	gamma-glutamyl-epsilon-lysine		Peptide	Gamma-glutamyl Amino Acid	order.Enterobacterales	0.00405234	0.00406941	0.319615	922	0.831307
metab_100000406	ribitol		Carbohydrate	Pentose Metabolism	genus.Turicibacter	-0.00560494	0.0056286	0.31962	922	0.83131
metab_100001872	1-stearoyl-2-arachidonoyl-GPS (18:0/20:4)		Lipid	Phosphatidylserine (PS)	genus.Merdibacter	-0.021764	0.0218558	0.319621	922	0.83131
metab_477	pristanate		Lipid	Fatty Acid, Branched	family.Enterococcaceae	0.0166537	0.016724	0.319622	922	0.83131
metab_100000054	5-hydroxylysine		Amino Acid	Lysine Metabolism	genus.Sutterella	-0.00684318	0.00687231	0.319637	922	0.831315
metab_100001756	4-ethylphenylsulfate		Xenobiotics	Benzoate Metabolism	class.Negativicutes	-0.0169393	0.0170114	0.319635	922	0.831315
metab_100015788	sphingomyelin (d18:2/18:1)*		Lipid	Sphingomyelins	class.Lentisphaeria	0.018336	0.0184139	0.319632	922	0.831315
metab_100020276	sphingomyelin (d17:1/14:0, d16:1/15:0)*		Lipid	Sphingomyelins	Species.justesenii	-0.0353013	0.0354521	0.319643	922	0.831315
metab_100021727	cis-3,4-methyleneheptanoate		Lipid	Fatty Acid, Branched	Species.piger	-0.0306418	0.0307716	0.319628	922	0.831315
metab_1137	oleoyl ethanolamide		Lipid	Endocannabinoid	genus.Coprobacillus	-0.015297	0.0153622	0.319639	922	0.831315
metab_1143	butyrate/isobutyrate (4:0)		Lipid	Short Chain Fatty Acid	genus.Oscillospira	-0.00675899	0.00678781	0.319641	922	0.831315
metab_189	N6,N6,N6-trimethyllysine		Amino Acid	Lysine Metabolism	genus.Lachnospiraceae.UCG.007	0.028346	0.028467	0.319643	922	0.831315
metab_267	choline phosphate		Lipid	Phospholipid Metabolism	family.Peptococcaceae	-0.0049437	0.00496474	0.319637	922	0.831315
metab_999912026	X - 12026		NA	NA	genus.DTU089	-0.0069252	0.00695475	0.319642	922	0.831315
metab_999924970	X - 24970		NA	NA	Species.evryensis	-0.0687507	0.0690425	0.319631	922	0.831315
metab_999913695	X - 13695		NA	NA	class.Synergistia	0.0315052	0.0316399	0.319646	922	0.831318
metab_100001570	1-linoleoyl-GPE (18:2)*		Lipid	Lysophospholipid	Species.cateniformis	0.0158287	0.0158972	0.31967	922	0.831321
metab_100004575	N2,N5-diacetylornithine		Amino Acid	Urea cycle; Arginine and Proline Metabolism	genus.CAG.873	-0.0122676	0.0123202	0.319652	922	0.831321
metab_100010942	linoleoyl-linoleoyl-glycerol (18:2/18:2) [2]*		Lipid	Diacylglycerol	genus..Eubacterium..ventriosum.group	0.0133405	0.0133978	0.319656	922	0.831321
metab_100015624	N-behenoyl-sphingadienine (d18:2/22:0)*		Lipid	Ceramides	Species.bacterium	0.00690602	0.00693591	0.319671	922	0.831321
metab_100015833	arachidoylcarnitine (C20)*		Lipid	Fatty Acid Metabolism (Acyl Carnitine, Long Chain Saturated)	family.Ruminococcaceae	0.0229714	0.0230703	0.319661	922	0.831321
metab_100019972	dodecenedioate (C12:1-DC)*		Lipid	Fatty Acid, Dicarboxylate	genus.Caproiciproducens	-0.0192389	0.019322	0.319668	922	0.831321
metab_100019978	octadecenedioate (C18:1-DC)		Lipid	Fatty Acid, Dicarboxylate	genus.Lactiplantibacillus	-0.0274595	0.0275778	0.319662	922	0.831321
metab_297	sphingosine		Lipid	Sphingosines	phylum.Bacteroidota	0.0166918	0.0167637	0.319662	922	0.831321
metab_342	glycocholate		Lipid	Primary Bile Acid Metabolism	genus.Blautia	0.0435286	0.0437163	0.319664	922	0.831321
metab_512	taurine		Amino Acid	Methionine, Cysteine, SAM and Taurine Metabolism	genus.Butyricicoccus	0.00619167	0.00621836	0.319663	922	0.831321
metab_537	trans-urocanate		Amino Acid	Histidine Metabolism	family.Lachnospiraceae	0.0333715	0.0335154	0.319665	922	0.831321
metab_999912221	X - 12221		NA	NA	genus.CAG.56	0.00993145	0.00997437	0.319668	922	0.831321
metab_999926107	X - 26107		NA	NA	Species.muciniphila	0.0064343	0.00646187	0.319651	922	0.831321
metab_100015737	ceramide (d18:1/17:0, d17:1/18:0)*		Lipid	Ceramides	Species.salivarius	-0.0198737	0.0199601	0.319681	922	0.831322
metab_100015745	glycosyl ceramide (d18:2/24:1, d18:1/24:2)*		Lipid	Hexosylceramides (HCER)	order.Peptostreptococcales.Tissierellales	0.0120299	0.0120821	0.319677	922	0.831322
metab_100020536	4-ethylcatechol sulfate		Xenobiotics	Benzoate Metabolism	Species.vadensis	-0.0724405	0.0727557	0.319682	922	0.831322
metab_1224	cys-gly, oxidized		Amino Acid	Glutathione Metabolism	Species.callidus	-0.0115897	0.01164	0.319676	922	0.831322
metab_999911299	X - 11299		NA	NA	genus.Prevotella_9	0.0140096	0.0140705	0.319682	922	0.831322
metab_999918921	X - 18921		NA	NA	Species.massiliensis.6	0.0458147	0.0460138	0.31968	922	0.831322
metab_100000467	3-indoxyl sulfate		Amino Acid	Tryptophan Metabolism	genus.Lacticaseibacillus	-0.018175	0.0182547	0.319698	922	0.831341
metab_100000963	homocitrulline		Amino Acid	Urea cycle; Arginine and Proline Metabolism	Species.comes	-0.0105117	0.0105585	0.319728	922	0.831341
metab_100001182	docosadienoate (22:2n6)		Lipid	Long Chain Polyunsaturated Fatty Acid (n3 and n6)	phylum.Verrucomicrobiota	0.00912266	0.00916259	0.319695	922	0.831341
metab_100001334	N-acetylproline		Amino Acid	Urea cycle; Arginine and Proline Metabolism	order.Gastranaerophilales	0.0102201	0.0102655	0.319725	922	0.831341
metab_100001593	glutarylcarnitine (C5-DC)		Amino Acid	Lysine Metabolism	genus.Fusicatenibacter	0.0123182	0.0123724	0.319706	922	0.831341
metab_100003271	beta-citrylglutamate		Amino Acid	Glutamate Metabolism	class.Clostridia	0.0260064	0.0261207	0.319704	922	0.831341
metab_100006435	N-acetylglucosamine/N-acetylgalactosamine		Carbohydrate	Aminosugar Metabolism	Species.parvulum	0.025078	0.0251881	0.319701	922	0.831341
metab_100008930	oleate/vaccenate (18:1)		Lipid	Long Chain Monounsaturated Fatty Acid	genus.Lachnospiraceae.UCG.010	-0.00920943	0.0092499	0.319703	922	0.831341
metab_100008976	1-stearoyl-2-linoleoyl-GPE (18:0/18:2)*		Lipid	Phosphatidylethanolamine (PE)	genus.Lactonifactor	0.0327955	0.0329399	0.319708	922	0.831341
metab_100015968	carotene diol (3)		Cofactors and Vitamins	Vitamin A Metabolism	genus.Tuzzerella	-0.0133309	0.0133901	0.319725	922	0.831341
metab_100019978	octadecenedioate (C18:1-DC)		Lipid	Fatty Acid, Dicarboxylate	genus.UCG.009	0.0156026	0.0156722	0.319734	922	0.831341
metab_100020417	N6,N6-dimethyllysine		Amino Acid	Lysine Metabolism	genus.GCA.900066575	0.0136056	0.0136655	0.319708	922	0.831341
metab_100021208	4-vinylcatechol sulfate		Xenobiotics	Benzoate Metabolism	Species.aerofaciens	-0.0196149	0.0197013	0.319708	922	0.831341
metab_100021502	(2 or 3)-decenoate (10:1n7 or n8)		Lipid	Medium Chain Fatty Acid	genus.HT002	0.043304	0.0434966	0.319729	922	0.831341
metab_100021711	decadienedioic acid (C10:2-DC)**		Lipid	Fatty Acid, Dicarboxylate	genus.Prevotellaceae.NK3B31.group	-0.0220177	0.0221146	0.319706	922	0.831341
metab_1084	N-acetylvaline		Amino Acid	Leucine, Isoleucine and Valine Metabolism	genus.Candidatus.Soleaferrea	0.00840947	0.00844678	0.319723	922	0.831341
metab_1268	gamma-glutamylleucine		Peptide	Gamma-glutamyl Amino Acid	genus.Monoglobus	0.00661892	0.0066484	0.319732	922	0.831341
metab_194	N-formylmethionine		Amino Acid	Methionine, Cysteine, SAM and Taurine Metabolism	genus.Prevotella_9	0.00318059	0.00319476	0.319733	922	0.831341
metab_893	arachidate (20:0)		Lipid	Long Chain Saturated Fatty Acid	family.Marinifilaceae	0.00646247	0.00649128	0.319734	922	0.831341
metab_999911849	X - 11849		NA	NA	family.Acholeplasmataceae	0.0383411	0.038511	0.319721	922	0.831341
metab_999912193	X - 12193		NA	NA	genus.Papillibacter	0.0203777	0.0204683	0.319729	922	0.831341
metab_999924422	X - 24422		NA	NA	genus.Bacteroides	0.012777	0.0128339	0.319731	922	0.831341
metab_999924456	X - 24456		NA	NA	Species.stercoris.1	-0.00665116	0.00668081	0.319734	922	0.831341
metab_999924462	X - 24462		NA	NA	Species.johnsonii	0.0163664	0.0164392	0.319728	922	0.831341
metab_999924949	X - 24949		NA	NA	family.Ruminococcaceae	0.0360448	0.0362041	0.319716	922	0.831341
metab_100006726	linoleoyl ethanolamide		Lipid	Endocannabinoid	Species.microfusus	-0.0329157	0.0330626	0.319737	922	0.831342
metab_100021760	N-acetyl-2-aminoadipate		Amino Acid	Lysine Metabolism	Species.ovatus	0.00784654	0.00788169	0.319744	922	0.831357
metab_100001614	hexadecanedioate (C16-DC)		Lipid	Fatty Acid, Dicarboxylate	Species.faecis	-0.0117292	0.0117819	0.319748	922	0.831358
metab_100009406	palmitoleoylcarnitine (C16:1)*		Lipid	Fatty Acid Metabolism (Acyl Carnitine, Monounsaturated)	genus.UC5.1.2E3	0.0123725	0.0124281	0.319748	922	0.831358
metab_100000963	homocitrulline		Amino Acid	Urea cycle; Arginine and Proline Metabolism	genus.CAG.873	0.015267	0.0153365	0.319781	922	0.831358
metab_100001002	EDTA		Xenobiotics	Chemical	genus.Granulicatella	-0.0275416	0.0276674	0.319788	922	0.831358
metab_100001170	3-hydroxy-2-ethylpropionate		Amino Acid	Leucine, Isoleucine and Valine Metabolism	Species.isoflavoniconvertens	0.00934229	0.0093847	0.319773	922	0.831358
metab_100001270	myristoylcarnitine (C14)		Lipid	Fatty Acid Metabolism (Acyl Carnitine, Long Chain Saturated)	Species.salyersiae	0.0128923	0.012951	0.319779	922	0.831358
metab_100001403	5-acetylamino-6-amino-3-methyluracil		Xenobiotics	Xanthine Metabolism	family.Succinivibrionaceae	-0.0544718	0.0547201	0.319782	922	0.831358
metab_100001606	cholesterol sulfate		Lipid	Sterol	order.Victivallales	0.0161348	0.0162088	0.319794	922	0.831358
metab_100001767	pyrraline		Xenobiotics	Food Component/Plant	Species.finegoldii	0.0125204	0.0125767	0.319754	922	0.831358
metab_100001956	N-methylproline		Amino Acid	Urea cycle; Arginine and Proline Metabolism	family.Anaerovoracaceae	-0.0399412	0.0401237	0.319787	922	0.831358
metab_100002102	N-acetyl-beta-alanine		Nucleotide	Pyrimidine Metabolism, Uracil containing	family.Ruminococcaceae	0.0179602	0.0180428	0.319801	922	0.831358
metab_100002749	S-methylcysteine		Amino Acid	Methionine, Cysteine, SAM and Taurine Metabolism	genus.Oscillibacter	0.00901648	0.00905729	0.319767	922	0.831358
metab_100004601	1H-indole-7-acetic acid		Xenobiotics	Bacterial/Fungal	Species.piger	0.0301547	0.0302907	0.319759	922	0.831358
metab_100006108	phenylacetylcarnitine		Peptide	Acetylated Peptides	family.Sutterellaceae	-0.0146298	0.014697	0.3198	922	0.831358
metab_100006367	3-hydroxyhexanoate		Lipid	Fatty Acid, Monohydroxy	family.Hungateiclostridiaceae	0.021727	0.0218266	0.319794	922	0.831358
metab_100015723	hexadecasphingosine (d16:1)*		Lipid	Sphingosines	genus.Mogibacterium	-0.0108732	0.0109221	0.319755	922	0.831358
metab_100015744	ceramide (d18:2/24:1, d18:1/24:2)*		Lipid	Ceramides	Species.comes	0.00815394	0.00819133	0.319795	922	0.831358
metab_100015789	sphingomyelin (d18:2/24:2)*		Lipid	Sphingomyelins	genus.Negativibacillus	-0.00655297	0.00658292	0.319789	922	0.831358
metab_100019831	3-hydroxyphenylacetoylglutamine		Peptide	Acetylated Peptides	phylum.Firmicutes	-0.0321502	0.032298	0.3198	922	0.831358
metab_100020276	sphingomyelin (d17:1/14:0, d16:1/15:0)*		Lipid	Sphingomyelins	Species.rubiinfantis	0.0247744	0.0248873	0.319781	922	0.831358
metab_100020550	deoxycholic acid glucuronide		Lipid	Secondary Bile Acid Metabolism	genus..Clostridium..innocuum.group	0.0339859	0.0341396	0.319765	922	0.831358
metab_100021331	metabolonic lactone sulfate		Partially Characterized Molecules	Partially Characterized Molecules	Species.uniformis	-0.0103788	0.0104257	0.319761	922	0.831358
metab_1084	N-acetylvaline		Amino Acid	Leucine, Isoleucine and Valine Metabolism	Species.obeum	0.00551522	0.00554021	0.319769	922	0.831358
metab_1134	urate		Nucleotide	Purine Metabolism, (Hypo)Xanthine/Inosine containing	genus.Odoribacter	-0.00465026	0.0046713	0.319766	922	0.831358
metab_356	cortisol		Lipid	Corticosteroids	family.Acidaminococcaceae	-0.00505655	0.00507966	0.319788	922	0.831358
metab_424	palmitate (16:0)		Lipid	Long Chain Saturated Fatty Acid	Species.nordii	0.0311676	0.0313083	0.319762	922	0.831358
metab_999911381	X - 11381		NA	NA	genus.Incertae.Sedis	0.0123558	0.0124124	0.319792	922	0.831358
metab_999912849	X - 12849		NA	NA	Species.butyriciproducens	0.049504	0.0497306	0.319791	922	0.831358
metab_999923644	X - 23644		NA	NA	order.Clostridiales	0.0227039	0.0228083	0.3198	922	0.831358
metab_999924473	X - 24473		NA	NA	phylum.Bacteroidota	-0.0245604	0.0246726	0.319786	922	0.831358
metab_999925520	X - 25520		NA	NA	genus.CAG.873	0.0179221	0.0180039	0.319785	922	0.831358
metab_100001870	1-palmitoyl-2-linoleoyl-GPE (16:0/18:2)		Lipid	Phosphatidylethanolamine (PE)	Species.tertium	0.0331199	0.0332726	0.319809	922	0.831373
metab_100004227	2-aminooctanoate		Lipid	Fatty Acid, Amino	genus.Eisenbergiella	-0.0144848	0.0145517	0.31981	922	0.831373
metab_100000096	4-guanidinobutanoate		Amino Acid	Guanidino and Acetamido Metabolism	Species.coprocola	-0.0108474	0.0108978	0.319825	922	0.83138
metab_100000269	glycerophosphorylcholine (GPC)		Lipid	Phospholipid Metabolism	genus.Butyricimonas	0.00836128	0.00840021	0.319829	922	0.83138
metab_100001398	3,7-dimethylurate		Xenobiotics	Xanthine Metabolism	Species.massiliensis.7	-0.0373039	0.037477	0.319822	922	0.83138
metab_100002945	(14 or 15)-methylpalmitate (a17:0 or i17:0)		Lipid	Fatty Acid, Branched	genus..Eubacterium..siraeum.group	0.00843763	0.00847697	0.319832	922	0.83138
metab_100003169	isoleucylglycine		Peptide	Dipeptide	genus.Eggerthella	-0.00815979	0.00819766	0.319822	922	0.83138
metab_100008994	1-stearoyl-2-linoleoyl-GPI (18:0/18:2)		Lipid	Phosphatidylinositol (PI)	family.Actinomycetaceae	-0.0264029	0.0265253	0.31982	922	0.83138
metab_100009160	1-(1-enyl-palmitoyl)-2-palmitoleoyl-GPC (P-16:0/16:1)*		Lipid	Plasmalogen	genus.Oxalobacter	0.0117452	0.0117995	0.319816	922	0.83138
metab_100020479	indoleacetoylcarnitine*		Amino Acid	Tryptophan Metabolism	genus.Dorea	-0.0184369	0.0185223	0.319817	922	0.83138
metab_482	lactate		Carbohydrate	Glycolysis, Gluconeogenesis, and Pyruvate Metabolism	Species.tanakaei	-0.0255688	0.0256878	0.319827	922	0.83138
metab_999912847	X - 12847		NA	NA	genus.Fournierella	-0.0252453	0.0253629	0.319831	922	0.83138
metab_999922162	X - 22162		NA	NA	Species.longum	0.00573655	0.0057632	0.319824	922	0.83138
metab_100021990	3-hydroxyoctanoylcarnitine (1)		Lipid	Fatty Acid Metabolism (Acyl Carnitine, Hydroxy)	family.Peptostreptococcaceae	-0.00798903	0.00802632	0.319835	922	0.831383
metab_100000626	sphingosine 1-phosphate		Lipid	Sphingosines	genus.Anaerofustis	-0.0165328	0.0166113	0.319874	922	0.831387
metab_100000706	alpha-hydroxyisocaproate		Amino Acid	Leucine, Isoleucine and Valine Metabolism	family.Peptostreptococcaceae	-0.00577061	0.0057978	0.319856	922	0.831387
metab_100001126	gamma-glutamylvaline		Peptide	Gamma-glutamyl Amino Acid	genus.Colidextribacter	-0.00851722	0.00855759	0.31987	922	0.831387
metab_100001257	N-acetylasparagine		Amino Acid	Alanine and Aspartate Metabolism	family.Veillonellaceae	0.00749719	0.00753279	0.319874	922	0.831387
metab_100001739	dihomo-linolenate (20:3n3 or n6)		Lipid	Long Chain Polyunsaturated Fatty Acid (n3 and n6)	family.Enterobacteriaceae	0.00726664	0.00730113	0.319873	922	0.831387
metab_100002102	N-acetyl-beta-alanine		Nucleotide	Pyrimidine Metabolism, Uracil containing	Species.merdae	-0.004259	0.00427903	0.319851	922	0.831387
metab_100008999	1-(1-enyl-stearoyl)-2-arachidonoyl-GPE (P-18:0/20:4)*		Lipid	Plasmalogen	order.Enterobacterales	0.00601148	0.00603996	0.319869	922	0.831387
metab_100009028	N-palmitoyl-sphinganine (d18:0/16:0)		Lipid	Dihydroceramides	family.Pasteurellaceae	0.0101527	0.0102008	0.319868	922	0.831387
metab_100009028	N-palmitoyl-sphinganine (d18:0/16:0)		Lipid	Dihydroceramides	genus.Akkermansia	0.00584574	0.00587339	0.319865	922	0.831387
metab_100009028	N-palmitoyl-sphinganine (d18:0/16:0)		Lipid	Dihydroceramides	Species.minuta	-0.0290814	0.029219	0.319864	922	0.831387
metab_100009042	5-hydroxyindole sulfate		Amino Acid	Tryptophan Metabolism	Species.nordii	-0.038525	0.0387057	0.319846	922	0.831387
metab_100009181	1-stearoyl-2-oleoyl-GPI (18:0/18:1)*		Lipid	Phosphatidylinositol (PI)	Species.putredinis	-0.00917755	0.00922056	0.319844	922	0.831387
metab_100020014	glucuronide of C10H18O2 (7)*		Partially Characterized Molecules	Partially Characterized Molecules	Species.fairfieldensis	0.0689246	0.0692473	0.319842	922	0.831387
metab_100020371	N,N-dimethylalanine		Amino Acid	Alanine and Aspartate Metabolism	class.Alphaproteobacteria	-0.0158658	0.015941	0.319871	922	0.831387
metab_100020421	1-carboxyethyltyrosine	N-lactoyl tyrosine	Amino Acid	Tyrosine Metabolism	Species.equolifaciens	0.0129231	0.0129837	0.319844	922	0.831387
metab_111	3-hydroxyisobutyrate		Amino Acid	Leucine, Isoleucine and Valine Metabolism	family.Actinomycetaceae	-0.0257029	0.0258249	0.319873	922	0.831387
metab_1224	cys-gly, oxidized		Amino Acid	Glutathione Metabolism	Species.bifidum	0.0143044	0.0143718	0.319858	922	0.831387
metab_2050	eicosapentaenoate (EPA; 20:5n3)		Lipid	Long Chain Polyunsaturated Fatty Acid (n3 and n6)	Species.magna	-0.0466025	0.0468225	0.31986	922	0.831387
metab_432	nicotinamide		Cofactors and Vitamins	Nicotinate and Nicotinamide Metabolism	genus.Enterorhabdus	-0.00785362	0.00789092	0.319874	922	0.831387
metab_999925267	X - 25267		NA	NA	Species.longum	0.00939533	0.00943938	0.319845	922	0.831387
metab_999925936	X - 25936		NA	NA	Species.faecis.1	0.0294558	0.0295948	0.319859	922	0.831387
metab_100020253	glycine conjugate of C10H12O2*		Partially Characterized Molecules	Partially Characterized Molecules	order.Chloroplast	0.0397782	0.0399677	0.319881	922	0.831389
metab_1124	citrate		Energy	TCA Cycle	genus.Mitsuokella	0.00726573	0.00730031	0.319879	922	0.831389
metab_180	linoleate (18:2n6)		Lipid	Long Chain Polyunsaturated Fatty Acid (n3 and n6)	order.Saccharimonadales	0.0195257	0.0196186	0.31988	922	0.831389
metab_181	laurate (12:0)		Lipid	Medium Chain Fatty Acid	genus.Lachnospiraceae.UCG.001	0.00947905	0.00952427	0.319885	922	0.831394
metab_100015624	N-behenoyl-sphingadienine (d18:2/22:0)*		Lipid	Ceramides	order.RF39	-0.00901942	0.00906252	0.319888	922	0.8314
metab_100001739	dihomo-linolenate (20:3n3 or n6)		Lipid	Long Chain Polyunsaturated Fatty Acid (n3 and n6)	Species.intestinalis	-0.00812912	0.00816804	0.319893	922	0.831401
metab_999912026	X - 12026		NA	NA	Species.prausnitzii	0.00824951	0.00828899	0.319892	922	0.831401
metab_100001577	N-acetylcitrulline		Amino Acid	Urea cycle; Arginine and Proline Metabolism	family.Anaerovoracaceae	0.0231376	0.0232487	0.3199	922	0.831412
metab_827	cytidine		Nucleotide	Pyrimidine Metabolism, Cytidine containing	Species.caccae.1	-0.0381119	0.0382949	0.3199	922	0.831412
metab_100002026	androstenediol (3alpha, 17alpha) monosulfate (2)		Lipid	Androgenic Steroids	genus.Alloprevotella	-0.0117574	0.011814	0.319905	922	0.831418
metab_444	ornithine		Amino Acid	Urea cycle; Arginine and Proline Metabolism	genus.Negativibacillus	-0.00682027	0.00685314	0.319908	922	0.831422
metab_100000936	3-methyl-2-oxobutyrate		Amino Acid	Leucine, Isoleucine and Valine Metabolism	Species.porcorum	-0.0158953	0.0159721	0.319915	922	0.831426
metab_100001810	dimethylarginine (SDMA + ADMA)		Amino Acid	Urea cycle; Arginine and Proline Metabolism	family.Defluviitaleaceae	0.00971349	0.00976042	0.319914	922	0.831426
metab_501	salicylate		Xenobiotics	Drug - Topical Agents	genus.Coprococcus	-0.0375719	0.0377534	0.319913	922	0.831426
metab_926	caproate (6:0)		Lipid	Medium Chain Fatty Acid	order.Lactobacillales	0.00340862	0.00342512	0.319917	922	0.831428
metab_100002196	13-HODE + 9-HODE		Lipid	Fatty Acid, Monohydroxy	genus.Victivallis	0.0262661	0.0263939	0.31993	922	0.831443
metab_100004523	N-delta-acetylornithine		Amino Acid	Urea cycle; Arginine and Proline Metabolism	class.Desulfovibrionia	-0.0137164	0.0137831	0.319929	922	0.831443
metab_891	margarate (17:0)		Lipid	Long Chain Saturated Fatty Acid	genus.Paludicola	-0.00889119	0.00893436	0.319925	922	0.831443
metab_999912221	X - 12221		NA	NA	genus.Erysipelatoclostridium	-0.0129491	0.0130121	0.31993	922	0.831443
metab_999917357	X - 17357		NA	NA	Species.atypica	0.02232	0.0224287	0.319934	922	0.831448
metab_100001257	N-acetylasparagine		Amino Acid	Alanine and Aspartate Metabolism	genus.Lactiplantibacillus	-0.0285304	0.0286696	0.319937	922	0.831452
metab_100005850	3-methylglutarylcarnitine (2)		Amino Acid	Leucine, Isoleucine and Valine Metabolism	genus.TM7x	-0.019262	0.0193562	0.319941	922	0.831458
metab_100001561	2-palmitoleoyl-GPC (16:1)*		Lipid	Lysophospholipid	Species.plebeius	-0.00927897	0.00932449	0.31995	922	0.831474
metab_999913684	X - 13684		NA	NA	Species.intestinihominis	-0.0199319	0.0200298	0.319952	922	0.831476
metab_100001399	1,7-dimethylurate		Xenobiotics	Xanthine Metabolism	Species.piger	-0.0410638	0.0412659	0.319957	922	0.831485
metab_100001400	1-methylurate		Xenobiotics	Xanthine Metabolism	class.Actinobacteria	0.013157	0.0132218	0.31996	922	0.831487
metab_100001092	trigonelline (N'-methylnicotinate)		Cofactors and Vitamins	Nicotinate and Nicotinamide Metabolism	Species.histaminiformans	0.0535576	0.0538221	0.319965	922	0.831487
metab_100001611	3beta,7alpha-dihydroxy-5-cholestenoate		Lipid	Sterol	family.Carnobacteriaceae	0.025618	0.0257448	0.319969	922	0.831487
metab_100001950	bilirubin (E,E)*		Cofactors and Vitamins	Hemoglobin and Porphyrin Metabolism	class.Vampirivibrionia	0.0139744	0.0140434	0.319967	922	0.831487
metab_100002356	(16 or 17)-methylstearate (a19:0 or i19:0)		Lipid	Fatty Acid, Branched	genus.Incertae.Sedis	-0.0129253	0.0129891	0.319965	922	0.831487
metab_62	12,13-DiHOME		Lipid	Fatty Acid, Dihydroxy	genus.Lachnospiraceae.UCG.007	0.0223541	0.0224646	0.319968	922	0.831487
metab_100000936	3-methyl-2-oxobutyrate		Amino Acid	Leucine, Isoleucine and Valine Metabolism	genus.Catenibacterium	0.00512227	0.00514772	0.31998	922	0.831494
metab_100001739	dihomo-linolenate (20:3n3 or n6)		Lipid	Long Chain Polyunsaturated Fatty Acid (n3 and n6)	genus.Tuzzerella	0.0146196	0.0146921	0.319975	922	0.831494
metab_100002679	gamma-carboxyglutamate		Amino Acid	Glutamate Metabolism	genus.Lachnospiraceae.UCG.004	-0.00640474	0.00643655	0.319978	922	0.831494
metab_100004634	3-methoxytyramine sulfate		Amino Acid	Tyrosine Metabolism	genus..Eubacterium..nodatum.group	0.013762	0.0138303	0.319976	922	0.831494
metab_999921607	X - 21607		NA	NA	Species.hydrogenotrophica	0.0196906	0.0197885	0.31998	922	0.831494
metab_100015882	glycosyl ceramide (d18:1/20:0, d16:1/22:0)*		Lipid	Hexosylceramides (HCER)	Species.comes	0.00670944	0.00674291	0.319989	922	0.831502
metab_100020427	1-carboxyethylisoleucine	N-lactoyl isoleucine	Amino Acid	Leucine, Isoleucine and Valine Metabolism	Species.ndongoniae	-0.0227893	0.022903	0.319989	922	0.831502
metab_252	succinate		Energy	TCA Cycle	Species.piger	0.0165217	0.0166041	0.319989	922	0.831502
metab_821	pseudouridine		Nucleotide	Pyrimidine Metabolism, Uracil containing	genus.Adlercreutzia	0.00421253	0.00423355	0.319991	922	0.831502
metab_999915461	X - 15461		NA	NA	genus.UC5.1.2E3	-0.0125516	0.0126144	0.319997	922	0.831513
metab_100004110	3-methyl catechol sulfate (2)		Xenobiotics	Benzoate Metabolism	genus..Eubacterium..nodatum.group	-0.0340008	0.034172	0.320012	922	0.831517
metab_100005350	1-linolenoyl-GPC (18:3)*		Lipid	Lysophospholipid	family.Acholeplasmataceae	-0.0168734	0.016958	0.320001	922	0.831517
metab_100006190	2-acetamidophenol sulfate		Xenobiotics	Food Component/Plant	Species.thetaiotaomicron	-0.0153093	0.0153864	0.320011	922	0.831517
metab_100009329	ascorbic acid 2-sulfate		Cofactors and Vitamins	Ascorbate and Aldarate Metabolism	genus.Butyrivibrio	-0.0085518	0.00859495	0.320017	922	0.831517
metab_100015791	sphingomyelin (d18:2/23:1)*		Lipid	Sphingomyelins	Species.bicirculans	0.0063493	0.0063812	0.320006	922	0.831517
metab_100020823	lithocholate sulfate (1)		Lipid	Secondary Bile Acid Metabolism	family.Hafniaceae	-0.0462837	0.0465174	0.320018	922	0.831517
metab_1114	3-aminoisobutyrate		Nucleotide	Pyrimidine Metabolism, Thymine containing	Species.coprocola	0.0089147	0.00895959	0.320012	922	0.831517
metab_999911880	X - 11880		NA	NA	class.Verrucomicrobiae	0.00966391	0.00971241	0.320004	922	0.831517
metab_999912026	X - 12026		NA	NA	Species.comes	-0.00658462	0.00661782	0.320015	922	0.831517
metab_999916087	X - 16087		NA	NA	genus.Caproiciproducens	-0.0222812	0.0223937	0.320018	922	0.831517
metab_999917653	X - 17653		NA	NA	Species.succinatiphilus	0.0326856	0.0328498	0.320006	922	0.831517
metab_100015789	sphingomyelin (d18:2/24:2)*		Lipid	Sphingomyelins	order.RF39	0.00717848	0.00721478	0.320022	922	0.831521
metab_100020211	3-hydroxybutyroylglycine**		Lipid	Fatty Acid Metabolism (Acyl Glycine)	class.Negativicutes	-0.0101108	0.010162	0.320023	922	0.831521
metab_917	asparagine		Amino Acid	Alanine and Aspartate Metabolism	Species.piger	0.0130494	0.0131155	0.320025	922	0.831521
metab_100008914	1-palmitoyl-2-arachidonoyl-GPC (16:0/20:4n6)		Lipid	Phosphatidylcholine (PC)	Species.salyersiae	0.00874319	0.00878748	0.320027	922	0.831521
metab_100001054	butyrylcarnitine (C4)		Lipid	Fatty Acid Metabolism (also BCAA Metabolism)	Species.secundus	-0.0245177	0.0246422	0.320033	922	0.831526
metab_100001657	glycolithocholate sulfate*		Lipid	Secondary Bile Acid Metabolism	Species.biformis	0.0245662	0.024691	0.320033	922	0.831526
metab_1102	gamma-glutamyltyrosine		Peptide	Gamma-glutamyl Amino Acid	genus.Lachnospiraceae.UCG.004	-0.0065254	0.00655857	0.320035	922	0.831526
metab_806	dimethylglycine		Amino Acid	Glycine, Serine and Threonine Metabolism	class.Methanobacteria	-0.0154806	0.0155593	0.320036	922	0.831526
metab_999923655	X - 23655		NA	NA	order.Burkholderiales	0.0131448	0.0132118	0.32004	922	0.831532
metab_100015839	dihomo-linoleoylcarnitine (C20:2)*		Lipid	Fatty Acid Metabolism (Acyl Carnitine, Polyunsaturated)	genus.CHKCI001	-0.0258401	0.025972	0.320046	922	0.831543
metab_100002185	indole-3-carboxylate		Amino Acid	Tryptophan Metabolism	genus.Coprobacter	-0.00895886	0.0090047	0.320051	922	0.831547
metab_100005864	methyl glucopyranoside (alpha + beta)		Xenobiotics	Food Component/Plant	family.Ethanoligenenaceae	-0.0565073	0.0567963	0.320051	922	0.831547
metab_100001232	5-dodecenoate (12:1n7)		Lipid	Medium Chain Fatty Acid	genus.DTU089	-0.0112583	0.0113161	0.320061	922	0.831564
metab_100009055	palmitoyl-linoleoyl-glycerol (16:0/18:2) [2]*		Lipid	Diacylglycerol	genus.Family.XIII.UCG.001	-0.0115232	0.0115824	0.320063	922	0.831564
metab_100021372	2-hydroxy-4-(methylthio)butanoic acid		Amino Acid	Methionine, Cysteine, SAM and Taurine Metabolism	Species.massiliensis.7	-0.0236795	0.0238013	0.320064	922	0.831564
metab_100002990	oleoyl-linoleoyl-glycerol (18:1/18:2) [2]		Lipid	Diacylglycerol	Species.merdae	0.0087935	0.00883877	0.320066	922	0.831565
metab_100005350	1-linolenoyl-GPC (18:3)*		Lipid	Lysophospholipid	genus.Erysipelatoclostridium	-0.0100369	0.0100886	0.320069	922	0.831565
metab_100015833	arachidoylcarnitine (C20)*		Lipid	Fatty Acid Metabolism (Acyl Carnitine, Long Chain Saturated)	genus.Roseburia	0.00996241	0.0100137	0.320068	922	0.831565
metab_800	cysteine		Amino Acid	Methionine, Cysteine, SAM and Taurine Metabolism	family.Anaerofustaceae	-0.0189094	0.0190071	0.320073	922	0.831571
metab_391	citrulline		Amino Acid	Urea cycle; Arginine and Proline Metabolism	Species.evryensis	-0.0181771	0.018271	0.320075	922	0.831572
metab_100009227	1-linoleoyl-GPG (18:2)*		Lipid	Lysophospholipid	genus.Leuconostoc	-0.0265851	0.0267229	0.320084	922	0.831591
metab_100000015	xanthurenate		Amino Acid	Tryptophan Metabolism	order.RF39	-0.0091009	0.00914826	0.320093	922	0.8316
metab_100010927	linoleoyl-linolenoyl-glycerol (18:2/18:3) [2]*		Lipid	Diacylglycerol	Species.cateniformis	-0.0247873	0.0249163	0.320094	922	0.8316
metab_999921339	X - 21339		NA	NA	class.Clostridia	-0.0394907	0.0396961	0.320092	922	0.8316
metab_100015786	sphingomyelin (d18:0/20:0, d16:0/22:0)*		Lipid	Dihydrosphingomyelins	Species.coprocola	0.00910169	0.00914912	0.320096	922	0.831603
metab_213	N6-methyladenosine		Nucleotide	Purine Metabolism, Adenine containing	family.Pasteurellaceae	0.0109572	0.0110144	0.3201	922	0.831603
metab_999921353	X - 21353		NA	NA	Species.mitsuokai	0.0186752	0.0187727	0.3201	922	0.831603
metab_100000708	isovalerate (i5:0)		Amino Acid	Leucine, Isoleucine and Valine Metabolism	phylum.Firmicutes	-0.0186833	0.0187812	0.32011	922	0.831611
metab_100001257	N-acetylasparagine		Amino Acid	Alanine and Aspartate Metabolism	genus.Roseburia	-0.0152193	0.0152989	0.320107	922	0.831611
metab_132	3-phosphoglycerate		Carbohydrate	Glycolysis, Gluconeogenesis, and Pyruvate Metabolism	Species.catus	0.00763441	0.00767437	0.320108	922	0.831611
metab_519	myristate (14:0)		Lipid	Long Chain Saturated Fatty Acid	family.Atopobiaceae	-0.0179785	0.0180728	0.320112	922	0.831611
metab_999926108	X - 26108		NA	NA	phylum.Cyanobacteria	0.00890363	0.0089503	0.320111	922	0.831611
metab_100009246	2-methylserine		Amino Acid	Glycine, Serine and Threonine Metabolism	Species.funiformis	-0.0189995	0.0190995	0.32012	922	0.831622
metab_100020417	N6,N6-dimethyllysine		Amino Acid	Lysine Metabolism	Species.bouchesdurhonensis	-0.0316285	0.031795	0.320122	922	0.831622
metab_1053	3-ureidopropionate		Nucleotide	Pyrimidine Metabolism, Uracil containing	genus.Agathobacter	-0.00758758	0.0076275	0.320121	922	0.831622
metab_100001253	N-acetylglutamine		Amino Acid	Glutamate Metabolism	order.Acholeplasmatales	0.0157126	0.0157954	0.320127	922	0.831631
metab_100001208	1-methyl-4-imidazoleacetate		Amino Acid	Histidine Metabolism	Species.bromii	-0.00480633	0.00483173	0.320132	922	0.83164
metab_100001247	octanoylcarnitine (C8)		Lipid	Fatty Acid Metabolism (Acyl Carnitine, Medium Chain)	genus..Bacteroides..pectinophilus.group	0.0194959	0.0195993	0.32014	922	0.831653
metab_100008904	1-stearoyl-2-oleoyl-GPC (18:0/18:1)		Lipid	Phosphatidylcholine (PC)	genus.Coprobacillus	0.0123082	0.0123735	0.320141	922	0.831653
metab_565	tryptophan		Amino Acid	Tryptophan Metabolism	Species.vadensis	-0.0272603	0.027405	0.320144	922	0.831653
metab_999924243	X - 24243		NA	NA	Species.ihumii	0.0387956	0.0390016	0.320144	922	0.831653
metab_100000039	methionine sulfoxide		Amino Acid	Methionine, Cysteine, SAM and Taurine Metabolism	genus.Dielma	-0.0231571	0.0232804	0.32015	922	0.831664
metab_100008985	1-palmitoyl-2-dihomo-linolenoyl-GPC (16:0/20:3n3 or 6)*		Lipid	Phosphatidylcholine (PC)	Species.inops	-0.00534366	0.00537228	0.320166	922	0.831687
metab_100021467	pentose acid*		Partially Characterized Molecules	Partially Characterized Molecules	genus.Alistipes	-0.0152012	0.0152826	0.320166	922	0.831687
metab_999911470	X - 11470		NA	NA	genus.Sutterella	0.00992417	0.00997728	0.320164	922	0.831687
metab_999912798	X - 12798		NA	NA	Species.massiliensis.8	0.030862	0.0310271	0.320164	922	0.831687
metab_100002514	hydantoin-5-propionate		Amino Acid	Histidine Metabolism	Species.lenta	-0.0167617	0.0168516	0.320169	922	0.831688
metab_100001593	glutarylcarnitine (C5-DC)		Amino Acid	Lysine Metabolism	Species.disporicum	0.0169176	0.0170086	0.320176	922	0.831692
metab_922	N-stearoyl-sphinganine (d18:0/18:0)*		Lipid	Dihydroceramides	genus.Subdoligranulum	-0.0159607	0.0160465	0.320176	922	0.831692
metab_999916935	X - 16935		NA	NA	genus.Megasphaera	0.024248	0.0243783	0.320173	922	0.831692
metab_297	sphingosine		Lipid	Sphingosines	Species.clarus	-0.0120442	0.012109	0.320179	922	0.831697
metab_100000657	1,2-dipalmitoyl-GPC (16:0/16:0)		Lipid	Phosphatidylcholine (PC)	genus.Allisonella	-0.00984877	0.00990232	0.320206	922	0.831706
metab_100001054	butyrylcarnitine (C4)		Lipid	Fatty Acid Metabolism (also BCAA Metabolism)	Species.caccae.1	-0.0438461	0.0440831	0.320191	922	0.831706
metab_100002796	cis-4-decenoate (10:1n6)*		Lipid	Medium Chain Fatty Acid	Species.anaerobia	-0.0218899	0.0220092	0.320212	922	0.831706
metab_100002875	1-(1-enyl-palmitoyl)-GPC (P-16:0)*		Lipid	Lysoplasmalogen	order.Eubacteriales	-0.0169372	0.0170296	0.320213	922	0.831706
metab_100002951	eicosanedioate (C20-DC)		Lipid	Fatty Acid, Dicarboxylate	Species.fragilis	0.00793143	0.00797443	0.320197	922	0.831706
metab_100008919	1-(1-enyl-stearoyl)-2-oleoyl-GPE (P-18:0/18:1)		Lipid	Plasmalogen	order.Opitutales	-0.0352761	0.0354683	0.320211	922	0.831706
metab_100015790	sphingomyelin (d18:2/21:0, d16:2/23:0)*		Lipid	Sphingomyelins	genus.Ruminiclostridium	-0.0224634	0.0225856	0.320208	922	0.831706
metab_100020253	glycine conjugate of C10H12O2*		Partially Characterized Molecules	Partially Characterized Molecules	Species.coprocola	-0.00991234	0.00996602	0.320195	922	0.831706
metab_100020276	sphingomyelin (d17:1/14:0, d16:1/15:0)*		Lipid	Sphingomyelins	Species.distasonis	-0.00765029	0.00769188	0.320205	922	0.831706
metab_100021103	pregnenetriol sulfate*		Lipid	Pregnenolone Steroids	Species.piger	0.0255856	0.0257245	0.320201	922	0.831706
metab_100021538	dibutyl sulfosuccinate		Xenobiotics	Chemical	genus.Pediococcus	0.0218749	0.0219941	0.320212	922	0.831706
metab_1869	2-hydroxyhippurate (salicylurate)		Xenobiotics	Benzoate Metabolism	Species.saccharivorans	0.0335186	0.0337012	0.32021	922	0.831706
metab_229	arachidonate (20:4n6)		Lipid	Long Chain Polyunsaturated Fatty Acid (n3 and n6)	Species.rubiinfantis	-0.0304131	0.0305783	0.320202	922	0.831706
metab_999912851	X - 12851		NA	NA	genus.Paludicola	0.0221806	0.0223009	0.320197	922	0.831706
metab_999913866	X - 13866		NA	NA	family.Erysipelotrichaceae	-0.0132065	0.0132779	0.320191	922	0.831706
metab_999917325	X - 17325		NA	NA	phylum.Proteobacteria	-0.0197363	0.0198433	0.320199	922	0.831706
metab_999923782	X - 23782		NA	NA	Species.atypica	0.0246497	0.024783	0.32019	922	0.831706
metab_100000616	1-stearoyl-2-arachidonoyl-GPI (18:0/20:4)		Lipid	Phosphatidylinositol (PI)	order.Enterobacterales	0.00527889	0.00530806	0.320248	922	0.83171
metab_100001229	stearidonate (18:4n3)		Lipid	Long Chain Polyunsaturated Fatty Acid (n3 and n6)	family.Synergistaceae	-0.0304463	0.0306148	0.320251	922	0.83171
metab_100001337	linolenate [alpha or gamma; (18:3n3 or 6)]		Lipid	Long Chain Polyunsaturated Fatty Acid (n3 and n6)	order.Desulfovibrionales	0.0116211	0.0116853	0.320245	922	0.83171
metab_100001469	N1-Methyl-4-pyridone-3-carboxamide		Cofactors and Vitamins	Nicotinate and Nicotinamide Metabolism	order.Acholeplasmatales	-0.0168287	0.0169212	0.320236	922	0.83171
metab_100001654	1-arachidonoyl-GPI (20:4)*		Lipid	Lysophospholipid	genus.Leuconostoc	-0.0270595	0.0272078	0.320226	922	0.83171
metab_100001757	thymol sulfate		Xenobiotics	Food Component/Plant	genus.Parabacteroides	-0.024731	0.024867	0.320235	922	0.83171
metab_100001992	androstenediol (3beta,17beta) disulfate (1)		Lipid	Androgenic Steroids	Species.salyersiae	0.0226706	0.0227945	0.32022	922	0.83171
metab_100004083	glycohyocholate		Lipid	Secondary Bile Acid Metabolism	Species.hadrus	0.0191399	0.019245	0.320231	922	0.83171
metab_100005350	1-linolenoyl-GPC (18:3)*		Lipid	Lysophospholipid	Species.wadsworthensis	-0.0102045	0.0102606	0.320236	922	0.83171
metab_100008921	1-palmitoyl-2-stearoyl-GPC (16:0/18:0)		Lipid	Phosphatidylcholine (PC)	genus.Enterococcus	-0.00899758	0.0090473	0.320248	922	0.83171
metab_100008991	1-palmitoyl-2-docosahexaenoyl-GPE (16:0/22:6)*		Lipid	Phosphatidylethanolamine (PE)	genus.Acidaminococcus	-0.0136116	0.0136867	0.320243	922	0.83171
metab_100009131	1-linoleoyl-2-arachidonoyl-GPC (18:2/20:4n6)*		Lipid	Phosphatidylcholine (PC)	Species.catus	0.00649406	0.00652988	0.320243	922	0.83171
metab_100009227	1-linoleoyl-GPG (18:2)*		Lipid	Lysophospholipid	genus.Lachnospiraceae.UCG.003	0.0137149	0.0137902	0.320233	922	0.83171
metab_100010923	linoleoyl-arachidonoyl-glycerol (18:2/20:4) [2]*		Lipid	Diacylglycerol	phylum.Bacteroidota	0.0215864	0.0217045	0.320221	922	0.83171
metab_100010950	stearoyl-arachidonoyl-glycerol (18:0/20:4) [2]*		Lipid	Diacylglycerol	genus.Victivallis	-0.0270177	0.0271667	0.320243	922	0.83171
metab_1083	N-acetylmethionine		Amino Acid	Methionine, Cysteine, SAM and Taurine Metabolism	family.Puniceicoccaceae	-0.0238279	0.0239589	0.320235	922	0.83171
metab_180	linoleate (18:2n6)		Lipid	Long Chain Polyunsaturated Fatty Acid (n3 and n6)	genus.Howardella	-0.0116345	0.0116989	0.320253	922	0.83171
metab_999911315	X - 11315		NA	NA	class.Alphaproteobacteria	-0.00974917	0.00980254	0.320223	922	0.83171
metab_999912410	X - 12410		NA	NA	family.Bacillaceae	-0.0464512	0.0467074	0.320243	922	0.83171
metab_999921319	X - 21319		NA	NA	genus.Victivallis	-0.0292382	0.0294	0.320251	922	0.83171
metab_999923780	X - 23780		NA	NA	Species.coprophilus	-0.0245639	0.0246991	0.320237	922	0.83171
metab_273	cortisone		Lipid	Corticosteroids	genus..Eubacterium..xylanophilum.group	0.00506951	0.00509761	0.320256	922	0.831714
metab_100002253	cinnamoylglycine		Xenobiotics	Food Component/Plant	Species.shahii	0.0194073	0.019515	0.32026	922	0.831719
metab_100001359	aconitate [cis or trans]		Energy	TCA Cycle	family.Synergistaceae	0.0145159	0.0145965	0.320263	922	0.83172
metab_100010950	stearoyl-arachidonoyl-glycerol (18:0/20:4) [2]*		Lipid	Diacylglycerol	Species.piger	0.0261624	0.0263079	0.320264	922	0.83172
metab_100002989	oleoyl-linoleoyl-glycerol (18:1/18:2) [1]		Lipid	Diacylglycerol	Species.hydrogenotrophica	0.0223237	0.0224479	0.320266	922	0.831721
metab_100000616	1-stearoyl-2-arachidonoyl-GPI (18:0/20:4)		Lipid	Phosphatidylinositol (PI)	phylum.Euryarchaeota	-0.0159712	0.0160604	0.320275	922	0.831722
metab_100001571	1-arachidonoyl-GPE (20:4n6)*		Lipid	Lysophospholipid	genus..Eubacterium..ventriosum.group	-0.00732428	0.00736514	0.320274	922	0.831722
metab_1342	3-methoxytyrosine		Amino Acid	Tyrosine Metabolism	Species.sanguinis	0.00572226	0.00575418	0.320273	922	0.831722
metab_1629	taurochenodeoxycholate		Lipid	Primary Bile Acid Metabolism	family.Puniceicoccaceae	0.0818931	0.08235	0.320273	922	0.831722
metab_179	9,10-DiHOME		Lipid	Fatty Acid, Dihydroxy	order.Victivallales	-0.0245613	0.0246981	0.320269	922	0.831722
metab_100000616	1-stearoyl-2-arachidonoyl-GPI (18:0/20:4)		Lipid	Phosphatidylinositol (PI)	genus.Methanobrevibacter	-0.0154646	0.015551	0.320278	922	0.831724
metab_917	asparagine		Amino Acid	Alanine and Aspartate Metabolism	Species.merdae	0.00406379	0.00408652	0.320281	922	0.831726
metab_100008957	sphingomyelin (d18:2/24:1, d18:1/24:2)*		Lipid	Sphingomyelins	Species.bacterium.2	0.00682922	0.00686758	0.320292	922	0.831748
metab_999912216	X - 12216		NA	NA	Species.bacterium	-0.0128379	0.01291	0.320292	922	0.831748
metab_100009002	1-(1-enyl-palmitoyl)-2-arachidonoyl-GPE (P-16:0/20:4)*		Lipid	Plasmalogen	Species.copri	0.00706537	0.00710523	0.320304	922	0.831749
metab_100020496	sulfate of piperine metabolite C16H19NO3 (2)*		Xenobiotics	Food Component/Plant	family.Anaerofustaceae	-0.0425907	0.0428305	0.320299	922	0.831749
metab_342	glycocholate		Lipid	Primary Bile Acid Metabolism	order.Clostridia.UCG.014	-0.0153135	0.0153999	0.320302	922	0.831749
metab_407	lysine		Amino Acid	Lysine Metabolism	genus.Romboutsia	0.00543081	0.00546137	0.320297	922	0.831749
metab_999910458	X - 10458		NA	NA	Species.faecium	0.00798559	0.00803063	0.320303	922	0.831749
metab_999925343	X - 25343		NA	NA	genus.Holdemanella	-0.0069972	0.00703655	0.320295	922	0.831749
metab_100004110	3-methyl catechol sulfate (2)		Xenobiotics	Benzoate Metabolism	Species.angulatum	-0.0389298	0.0391497	0.320307	922	0.831752
metab_100001950	bilirubin (E,E)*		Cofactors and Vitamins	Hemoglobin and Porphyrin Metabolism	genus.Marvinbryantia	0.00919378	0.00924583	0.320313	922	0.831753
metab_100006376	3-methoxycatechol sulfate (2)		Xenobiotics	Benzoate Metabolism	genus.CHKCI001	-0.0533469	0.0536503	0.320325	922	0.831753
metab_100008930	oleate/vaccenate (18:1)		Lipid	Long Chain Monounsaturated Fatty Acid	order.DTU014	0.030223	0.0303944	0.320318	922	0.831753
metab_100015836	ximenoylcarnitine (C26:1)*		Lipid	Fatty Acid Metabolism (Acyl Carnitine, Monounsaturated)	genus.Leuconostoc	-0.0239039	0.0240401	0.32033	922	0.831753
metab_100015840	dihomo-linolenoylcarnitine (C20:3n3 or 6)*		Lipid	Fatty Acid Metabolism (Acyl Carnitine, Polyunsaturated)	genus.Anaeroplasma	-0.010552	0.0106118	0.320319	922	0.831753
metab_100020378	2-hydroxysebacate		Lipid	Fatty Acid, Dicarboxylate	class.Vampirivibrionia	0.0123477	0.0124179	0.320326	922	0.831753
metab_100020409	ascorbic acid 3-sulfate*		Cofactors and Vitamins	Ascorbate and Aldarate Metabolism	genus.Prevotella	-0.0241026	0.0242395	0.32032	922	0.831753
metab_100021530	S-carboxyethylcysteine		Amino Acid	Methionine, Cysteine, SAM and Taurine Metabolism	genus.Enterobacter	-0.0401283	0.0403571	0.320332	922	0.831753
metab_100022127	tetrahydrocortisone glucuronide (5)		Lipid	Corticosteroids	genus.Bifidobacterium	-0.00686823	0.00690717	0.320317	922	0.831753
metab_111	3-hydroxyisobutyrate		Amino Acid	Leucine, Isoleucine and Valine Metabolism	genus.Intestinibacter	0.00635695	0.00639318	0.320332	922	0.831753
metab_1268	gamma-glutamylleucine		Peptide	Gamma-glutamyl Amino Acid	genus.Oxalobacter	-0.00856507	0.00861361	0.320316	922	0.831753
metab_999911849	X - 11849		NA	NA	Species.jalaludinii	0.0401357	0.0403644	0.32033	922	0.831753
metab_999918922	X - 18922		NA	NA	genus.Akkermansia	0.00743544	0.00747778	0.32033	922	0.831753
metab_999925420	X - 25420		NA	NA	Species.johnsonii	0.0217174	0.0218412	0.320332	922	0.831753
metab_100006435	N-acetylglucosamine/N-acetylgalactosamine		Carbohydrate	Aminosugar Metabolism	genus.Coriobacteriaceae.UCG.002	0.0181134	0.0182169	0.320338	922	0.831758
metab_999917612	X - 17612		NA	NA	Species.prausnitzii	-0.0178248	0.0179266	0.320337	922	0.831758
metab_100000014	hippurate		Xenobiotics	Benzoate Metabolism	class.Actinobacteria	0.0107155	0.0107768	0.320345	922	0.831765
metab_100001162	propionylcarnitine (C3)		Lipid	Fatty Acid Metabolism (also BCAA Metabolism)	order.Clostridiales	0.0067048	0.00674323	0.320347	922	0.831765
metab_100010940	diacylglycerol (16:1/18:2 [2], 16:0/18:3 [1])*		Lipid	Diacylglycerol	class.Verrucomicrobiae	0.0117672	0.0118346	0.320348	922	0.831765
metab_999925422	X - 25422		NA	NA	Species.massiliensis	0.012227	0.012297	0.320346	922	0.831765
metab_999916576	X - 16576		NA	NA	genus.Escherichia.Shigella	0.00471257	0.00473961	0.32035	922	0.831765
metab_100001658	taurolithocholate 3-sulfate		Lipid	Secondary Bile Acid Metabolism	family.Synergistaceae	-0.0440009	0.0442535	0.320352	922	0.831765
metab_100008976	1-stearoyl-2-linoleoyl-GPE (18:0/18:2)*		Lipid	Phosphatidylethanolamine (PE)	genus..Eubacterium..xylanophilum.group	-0.00862571	0.00867535	0.320358	922	0.831778
metab_100001570	1-linoleoyl-GPE (18:2)*		Lipid	Lysophospholipid	genus.Latilactobacillus	0.0138455	0.0139253	0.320362	922	0.831781
metab_100002067	pregnenediol sulfate (C21H34O5S)*		Lipid	Pregnenolone Steroids	Species.longicatena	0.00923193	0.00928518	0.320365	922	0.831781
metab_100009078	1-oleoyl-2-linoleoyl-GPE (18:1/18:2)*		Lipid	Phosphatidylethanolamine (PE)	family.Victivallaceae	0.028556	0.0287206	0.320363	922	0.831781
metab_100001208	1-methyl-4-imidazoleacetate		Amino Acid	Histidine Metabolism	class.Methanobacteria	0.0170352	0.0171337	0.320371	922	0.831783
metab_100001320	erythronate*		Carbohydrate	Aminosugar Metabolism	genus.Fournierella	-0.00847276	0.00852168	0.320368	922	0.831783
metab_100001541	2-hydroxy-3-methylvalerate		Amino Acid	Leucine, Isoleucine and Valine Metabolism	family..Eubacterium..coprostanoligenes.group	0.0126692	0.0127424	0.320371	922	0.831783
metab_999921258	X - 21258		NA	NA	Species.massiliensis.6	-0.0853043	0.085798	0.320374	922	0.831786
metab_100001151	butyrylglycine		Lipid	Fatty Acid Metabolism (also BCAA Metabolism)	phylum.Desulfobacterota	-0.00852515	0.00857464	0.320382	922	0.831795
metab_1254	glycerol		Lipid	Glycerolipid Metabolism	genus.Lachnospiraceae.UCG.001	0.00796641	0.00801263	0.320381	922	0.831795
metab_999917690	X - 17690		NA	NA	Species.paraputrificum	0.0454774	0.0457415	0.320383	922	0.831795
metab_100001211	sebacate (C10-DC)		Lipid	Fatty Acid, Dicarboxylate	Species.magna	0.0358442	0.0360533	0.320396	922	0.83181
metab_100002029	androstenediol (3beta,17beta) monosulfate (2)		Lipid	Androgenic Steroids	genus.Anaerofustis	-0.0313729	0.0315559	0.320396	922	0.83181
metab_100006438	citraconate/glutaconate		Energy	TCA Cycle	family.Anaerovoracaceae	-0.0260428	0.0261946	0.320394	922	0.83181
metab_100020851	3-ethylcatechol sulfate (1)		Xenobiotics	Food Component/Plant	genus.Cloacibacillus	-0.0385192	0.0387435	0.320391	922	0.83181
metab_100001452	isovalerylglycine		Amino Acid	Leucine, Isoleucine and Valine Metabolism	family.Monoglobaceae	-0.0108119	0.0108751	0.320399	922	0.831814
metab_100001112	3-hydroxylaurate		Lipid	Fatty Acid, Monohydroxy	genus.Fenollaria	0.0378787	0.0381001	0.320402	922	0.831817
metab_182	quinolinate		Cofactors and Vitamins	Nicotinate and Nicotinamide Metabolism	genus.Turicibacter	0.00792843	0.00797484	0.320406	922	0.831817
metab_330	fumarate		Energy	TCA Cycle	Species.bartlettii	0.00533087	0.00536206	0.320404	922	0.831817
metab_100001925	cyclo(leu-pro)		Peptide	Dipeptide	genus..Eubacterium..ruminantium.group	-0.00998887	0.0100474	0.32041	922	0.831819
metab_100015791	sphingomyelin (d18:2/23:1)*		Lipid	Sphingomyelins	Species.isoflavoniconvertens	0.012445	0.0125179	0.320409	922	0.831819
metab_100001359	aconitate [cis or trans]		Energy	TCA Cycle	family.Saccharimonadaceae	0.00952601	0.00958197	0.320415	922	0.831828
metab_100000263	imidazole lactate		Amino Acid	Histidine Metabolism	genus.Mitsuokella	0.0132953	0.0133736	0.32042	922	0.831837
metab_100000706	alpha-hydroxyisocaproate		Amino Acid	Leucine, Isoleucine and Valine Metabolism	order.Burkholderiales	-0.00642809	0.00646606	0.320432	922	0.831837
metab_100001040	1-linoleoylglycerol (18:2)		Lipid	Monoacylglycerol	genus.NK4A214.group	0.0109738	0.0110387	0.320434	922	0.831837
metab_100001182	docosadienoate (22:2n6)		Lipid	Long Chain Polyunsaturated Fatty Acid (n3 and n6)	Species.vulgatus	0.00706613	0.00710792	0.320435	922	0.831837
metab_100004083	glycohyocholate		Lipid	Secondary Bile Acid Metabolism	Species.invisus	-0.0104893	0.0105514	0.320435	922	0.831837
metab_100006641	glycochenodeoxycholate 3-sulfate		Lipid	Primary Bile Acid Metabolism	genus.Epulopiscium	-0.0356737	0.0358842	0.320429	922	0.831837
metab_100019794	hydroxy-CMPF*		Lipid	Fatty Acid, Dicarboxylate	Species.faecis	0.0244112	0.024555	0.320425	922	0.831837
metab_1224	cys-gly, oxidized		Amino Acid	Glutathione Metabolism	genus.Fournierella	-0.0135186	0.0135984	0.32043	922	0.831837
metab_55	1-methylnicotinamide		Cofactors and Vitamins	Nicotinate and Nicotinamide Metabolism	order.Synergistales	-0.0251232	0.0252717	0.320434	922	0.831837
metab_100001051	1-methylhistidine		Amino Acid	Histidine Metabolism	family.Prevotellaceae	0.0052053	0.00523617	0.320442	922	0.831847
metab_100001635	ectoine		Xenobiotics	Chemical	genus..Eubacterium..nodatum.group	-0.0317646	0.0319532	0.320446	922	0.831847
metab_100010936	oleoyl-arachidonoyl-glycerol (18:1/20:4) [1]*		Lipid	Diacylglycerol	genus.Fusicatenibacter	0.0128212	0.0128973	0.320446	922	0.831847
metab_1002	allantoin		Nucleotide	Purine Metabolism, (Hypo)Xanthine/Inosine containing	family.Erysipelotrichaceae	-0.00438214	0.00440814	0.320444	922	0.831847
metab_179	9,10-DiHOME		Lipid	Fatty Acid, Dihydroxy	Species.filiformis	-0.0189294	0.0190419	0.32045	922	0.831852
metab_100000743	2-hydroxyoctanoate		Lipid	Fatty Acid, Monohydroxy	genus..Clostridium..innocuum.group	-0.0178535	0.0179602	0.320465	922	0.83186
metab_100020377	ethyl beta-glucopyranoside		Xenobiotics	Food Component/Plant	family.Rikenellaceae	-0.0258212	0.0259756	0.320465	922	0.83186
metab_100021709	branched-chain, straight-chain, or cyclopropyl 12:1 fatty acid*		Partially Characterized Molecules	Partially Characterized Molecules	phylum.Patescibacteria	0.0184108	0.0185205	0.320456	922	0.83186
metab_1537	1-palmitoyl-2-linoleoyl-GPC (16:0/18:2)		Lipid	Phosphatidylcholine (PC)	Species.mutans	0.00706656	0.00710868	0.320457	922	0.83186
metab_821	pseudouridine		Nucleotide	Pyrimidine Metabolism, Uracil containing	genus.Sanguibacteroides	0.0142502	0.0143353	0.320461	922	0.83186
metab_999912462	X - 12462		NA	NA	genus.Rikenellaceae.RC9.gut.group	-0.0281875	0.0283559	0.320464	922	0.83186
metab_999924306	X - 24306		NA	NA	genus.Pseudomonas	0.0210971	0.021223	0.320459	922	0.83186
metab_100016069	5-dodecenoylcarnitine (C12:1)		Lipid	Fatty Acid Metabolism (Acyl Carnitine, Monounsaturated)	phylum.Cyanobacteria	-0.0177583	0.0178646	0.320468	922	0.83186
metab_999912407	X - 12407		NA	NA	Species.lenta	-0.0297794	0.0299577	0.320469	922	0.83186
metab_267	choline phosphate		Lipid	Phospholipid Metabolism	genus.Anaerofilum	0.00991375	0.00997318	0.320473	922	0.831864
metab_999921607	X - 21607		NA	NA	genus.Bilophila	-0.0112243	0.0112916	0.320474	922	0.831864
metab_100020262	glutamine conjugate of C6H10O2 (2)*		Partially Characterized Molecules	Partially Characterized Molecules	genus.Cloacibacillus	-0.0360795	0.036296	0.320476	922	0.831864
metab_100001734	N6-acetyllysine		Amino Acid	Lysine Metabolism	Species.hadrus	0.00841031	0.0084609	0.320483	922	0.831877
metab_100001856	1-stearoyl-2-oleoyl-GPE (18:0/18:1)		Lipid	Phosphatidylethanolamine (PE)	order.Rhodospirillales	-0.0111702	0.0112375	0.320485	922	0.831878
metab_999924243	X - 24243		NA	NA	Species.prausnitzii	-0.0210464	0.0211732	0.320488	922	0.83188
metab_100002227	4-cholesten-3-one		Lipid	Sterol	Species.saccharivorans	-0.00787761	0.00792521	0.320496	922	0.831886
metab_100002254	stearoyl ethanolamide		Lipid	Endocannabinoid	family.Veillonellaceae	-0.0037398	0.00376247	0.320505	922	0.831886
metab_100002749	S-methylcysteine		Amino Acid	Methionine, Cysteine, SAM and Taurine Metabolism	family.Prevotellaceae	0.00624703	0.00628472	0.320492	922	0.831886
metab_100015624	N-behenoyl-sphingadienine (d18:2/22:0)*		Lipid	Ceramides	genus.Akkermansia	0.00708224	0.00712507	0.320499	922	0.831886
metab_100015833	arachidoylcarnitine (C20)*		Lipid	Fatty Acid Metabolism (Acyl Carnitine, Long Chain Saturated)	genus.Methanobrevibacter	-0.0138378	0.0139217	0.320506	922	0.831886
metab_100020211	3-hydroxybutyroylglycine**		Lipid	Fatty Acid Metabolism (Acyl Glycine)	Species.jalaludinii	0.0203404	0.020464	0.320513	922	0.831886
metab_100021991	3-hydroxyoctanoylcarnitine (2)		Lipid	Fatty Acid Metabolism (Acyl Carnitine, Hydroxy)	Species.dentium	0.0213337	0.021463	0.320505	922	0.831886
metab_1254	glycerol		Lipid	Glycerolipid Metabolism	family.Pasteurellaceae	0.0123805	0.0124556	0.320511	922	0.831886
metab_209	adenosine 5'-monophosphate (AMP)		Nucleotide	Purine Metabolism, Adenine containing	family.Enterobacteriaceae	-0.00631241	0.00635073	0.32051	922	0.831886
metab_339	glutarate (C5-DC)		Lipid	Fatty Acid, Dicarboxylate	genus.Anaerotruncus	-0.0175179	0.0176241	0.320504	922	0.831886
metab_35	S-1-pyrroline-5-carboxylate		Amino Acid	Glutamate Metabolism	family.Lachnospiraceae	-0.0225951	0.0227324	0.320513	922	0.831886
metab_999913866	X - 13866		NA	NA	genus.Fournierella	-0.0182456	0.0183564	0.320512	922	0.831886
metab_999924970	X - 24970		NA	NA	family.Hydrogenoanaerobacterium	0.0476079	0.0478958	0.320498	922	0.831886
metab_100000616	1-stearoyl-2-arachidonoyl-GPI (18:0/20:4)		Lipid	Phosphatidylinositol (PI)	Species.hadrus	0.0101097	0.0101712	0.320517	922	0.831886
metab_100001734	N6-acetyllysine		Amino Acid	Lysine Metabolism	family.Rikenellaceae	0.00723587	0.00727989	0.320517	922	0.831886
metab_100000706	alpha-hydroxyisocaproate		Amino Acid	Leucine, Isoleucine and Valine Metabolism	Species.anaerobia	0.0126164	0.0126936	0.320529	922	0.831893
metab_100001590	isobutyrylglycine		Amino Acid	Leucine, Isoleucine and Valine Metabolism	genus.Succinivibrio	-0.0259089	0.0260673	0.320531	922	0.831893
metab_100002113	cysteine sulfinic acid		Amino Acid	Methionine, Cysteine, SAM and Taurine Metabolism	genus.Granulicatella	0.0211995	0.0213293	0.320536	922	0.831893
metab_100003151	linoleoylcarnitine (C18:2)*		Lipid	Fatty Acid Metabolism (Acyl Carnitine, Polyunsaturated)	family.Succinivibrionaceae	-0.0237911	0.0239364	0.320527	922	0.831893
metab_1104	methyl indole-3-acetate		Xenobiotics	Food Component/Plant	genus.Bifidobacterium	-0.00774742	0.00779486	0.320535	922	0.831893
metab_235	2-hydroxyphenylacetate		Amino Acid	Phenylalanine Metabolism	genus.Faecalicoccus	0.0325304	0.0327293	0.320531	922	0.831893
metab_244	beta-alanine		Nucleotide	Pyrimidine Metabolism, Uracil containing	genus..Eubacterium..brachy.group	0.00976718	0.00982682	0.320527	922	0.831893
metab_999917653	X - 17653		NA	NA	Species.fairfieldensis	-0.0394807	0.0397223	0.320532	922	0.831893
metab_999924337	X - 24337		NA	NA	Species.prausnitzii	0.0108222	0.0108884	0.320533	922	0.831893
metab_100001404	indolebutyrate		Amino Acid	Tryptophan Metabolism	Species.longum	-0.00659012	0.00663053	0.320539	922	0.831897
metab_100001731	indoleacetylglutamine		Amino Acid	Tryptophan Metabolism	family.Succinivibrionaceae	-0.0409144	0.0411657	0.320543	922	0.831899
metab_1538	stearoyl sphingomyelin (d18:1/18:0)		Lipid	Sphingomyelins	genus.Turicibacter	0.0045793	0.00460741	0.320543	922	0.831899
metab_100002122	3-hydroxyhippurate		Xenobiotics	Benzoate Metabolism	family.Synergistaceae	-0.0556452	0.0559875	0.320548	922	0.831902
metab_100020550	deoxycholic acid glucuronide		Lipid	Secondary Bile Acid Metabolism	Species.catus	-0.0165099	0.0166114	0.320548	922	0.831902
metab_100009272	glycosyl-N-palmitoyl-sphingosine (d18:1/16:0)		Lipid	Hexosylceramides (HCER)	order.Lactobacillales	0.00730364	0.00734862	0.320552	922	0.831907
metab_999921383	X - 21383		NA	NA	Species.obeum	-0.0134415	0.0135245	0.320557	922	0.831915
metab_999912411	X - 12411		NA	NA	family.Acholeplasmataceae	-0.0190582	0.019176	0.320563	922	0.831926
metab_100002749	S-methylcysteine		Amino Acid	Methionine, Cysteine, SAM and Taurine Metabolism	genus.Catenibacillus	-0.0185548	0.0186696	0.320566	922	0.831929
metab_358	hypotaurine		Amino Acid	Methionine, Cysteine, SAM and Taurine Metabolism	order.Christensenellales	0.00856181	0.00861482	0.320568	922	0.83193
metab_100000963	homocitrulline		Amino Acid	Urea cycle; Arginine and Proline Metabolism	genus.Lactonifactor	-0.0346311	0.0348463	0.32058	922	0.831932
metab_100001314	gamma-glutamylthreonine		Peptide	Gamma-glutamyl Amino Acid	Species.massiliensis.5	-0.0181954	0.0183083	0.320572	922	0.831932
metab_100015637	2-hydroxybehenate		Lipid	Fatty Acid, Monohydroxy	family.Prevotellaceae	0.00344668	0.0034681	0.320579	922	0.831932
metab_100015840	dihomo-linolenoylcarnitine (C20:3n3 or 6)*		Lipid	Fatty Acid Metabolism (Acyl Carnitine, Polyunsaturated)	genus.HT002	-0.0272384	0.0274076	0.320578	922	0.831932
metab_1084	N-acetylvaline		Amino Acid	Leucine, Isoleucine and Valine Metabolism	genus.DTU089	-0.00535886	0.00539213	0.320576	922	0.831932
metab_999913695	X - 13695		NA	NA	Species.formigenes	-0.0361422	0.036367	0.320582	922	0.831932
metab_999921286	X - 21286		NA	NA	class.Incertae.Sedis	-0.0315196	0.0317153	0.320577	922	0.831932
metab_100000861	2,3-dihydroxypyridine		Xenobiotics	Food Component/Plant	genus.Barnesiella	0.00962144	0.00968152	0.320594	922	0.831937
metab_100001151	butyrylglycine		Lipid	Fatty Acid Metabolism (also BCAA Metabolism)	Species.salyersiae	-0.0129556	0.0130364	0.320589	922	0.831937
metab_100008984	1-palmitoyl-2-palmitoleoyl-GPC (16:0/16:1)*		Lipid	Phosphatidylcholine (PC)	family.Synergistaceae	-0.0225988	0.02274	0.320595	922	0.831937
metab_100009181	1-stearoyl-2-oleoyl-GPI (18:0/18:1)*		Lipid	Phosphatidylinositol (PI)	genus.Slackia	0.0158687	0.0159676	0.320588	922	0.831937
metab_231	arginine		Amino Acid	Urea cycle; Arginine and Proline Metabolism	Species.caccae	-0.00536014	0.00539361	0.320593	922	0.831937
metab_999915245	X - 15245		NA	NA	genus.Frisingicoccus	0.0215878	0.0217223	0.320585	922	0.831937
metab_999925828	X - 25828		NA	NA	genus.Lachnospiraceae.UCG.007	0.010929	0.0109973	0.320596	922	0.831937
metab_1215	N-acetylglucosaminylasparagine		Carbohydrate	Aminosugar Metabolism	class.Clostridia	0.0226869	0.0228289	0.320599	922	0.83194
metab_100015797	heneicosapentaenoate (21:5n3)		Lipid	Long Chain Polyunsaturated Fatty Acid (n3 and n6)	genus..Ruminococcus..torques.group	0.0244773	0.0246306	0.320601	922	0.831941
metab_100003686	N-palmitoylglycine		Lipid	Fatty Acid Metabolism (Acyl Glycine)	genus.Streptococcus	-0.00532942	0.00536286	0.320607	922	0.83195
metab_207	adenosine 3',5'-cyclic monophosphate (cAMP)		Nucleotide	Purine Metabolism, Adenine containing	Species.luti	-0.00812267	0.00817365	0.320608	922	0.83195
metab_100020204	N-acetyl-2-aminooctanoate*		Lipid	Fatty Acid, Amino	class.Bacteroidia	-0.0185313	0.018648	0.320619	922	0.83196
metab_439	stearate (18:0)		Lipid	Long Chain Saturated Fatty Acid	family.Bifidobacteriaceae	-0.0058465	0.00588331	0.320619	922	0.83196
metab_999916938	X - 16938		NA	NA	genus.Odoribacter	-0.0119059	0.0119808	0.320614	922	0.83196
metab_999923787	X - 23787		NA	NA	family.Puniceicoccaceae	-0.0451926	0.045477	0.320617	922	0.83196
metab_100006726	linoleoyl ethanolamide		Lipid	Endocannabinoid	genus.Defluviitaleaceae.UCG.011	0.0115117	0.0115845	0.32063	922	0.831974
metab_100006726	linoleoyl ethanolamide		Lipid	Endocannabinoid	Species.massiliensis.5	-0.0218802	0.0220185	0.32063	922	0.831974
metab_999924556	X - 24556		NA	NA	family.Pseudomonadaceae	-0.0272513	0.0274234	0.320628	922	0.831974
metab_100001274	N-acetylthreonine		Amino Acid	Glycine, Serine and Threonine Metabolism	genus.Intestinibacter	0.00463498	0.00466432	0.320635	922	0.831981
metab_100001359	aconitate [cis or trans]		Energy	TCA Cycle	phylum.Proteobacteria	0.00588285	0.00592015	0.320639	922	0.831982
metab_999912729	X - 12729		NA	NA	order.Victivallales	-0.0436293	0.043906	0.320641	922	0.831982
metab_999919438	X - 19438		NA	NA	order.Peptostreptococcales.Tissierellales	-0.0138878	0.0139759	0.32064	922	0.831982
metab_100009005	1-(1-enyl-palmitoyl)-2-oleoyl-GPE (P-16:0/18:1)*		Lipid	Plasmalogen	genus.Ruminococcus	-0.00840483	0.0084583	0.32065	922	0.831995
metab_100015831	linolenoylcarnitine (C18:3)*		Lipid	Fatty Acid Metabolism (Acyl Carnitine, Polyunsaturated)	genus..Ruminococcus..torques.group	0.0129632	0.0130457	0.320651	922	0.831995
metab_244	beta-alanine		Nucleotide	Pyrimidine Metabolism, Uracil containing	Species.aerofaciens	0.00691536	0.00695937	0.320651	922	0.831995
metab_100001755	4-vinylphenol sulfate		Xenobiotics	Benzoate Metabolism	family.Saccharimonadaceae	0.0294367	0.0296243	0.320655	922	0.831996
metab_100015609	N-palmitoyl-sphingadienine (d18:2/16:0)*		Lipid	Ceramides	genus..Ruminococcus..gnavus.group	-0.00683343	0.006877	0.320656	922	0.831996
metab_100020478	dodecadienoate (12:2)*		Lipid	Fatty Acid, Dicarboxylate	order.Clostridia.vadinBB60.group	0.0115887	0.0116626	0.320654	922	0.831996
metab_100010942	linoleoyl-linoleoyl-glycerol (18:2/18:2) [2]*		Lipid	Diacylglycerol	Species.fairfieldensis	0.0511437	0.0514702	0.320661	922	0.831999
metab_100021666	branched-chain, straight-chain, or cyclopropyl 10:1 fatty acid (1)*		Partially Characterized Molecules	Partially Characterized Molecules	family.Acidaminococcaceae	0.00789331	0.00794372	0.320661	922	0.831999
metab_100001956	N-methylproline		Amino Acid	Urea cycle; Arginine and Proline Metabolism	genus.Holdemania	-0.0355713	0.0357986	0.320663	922	0.832
metab_803	mannose		Carbohydrate	Fructose, Mannose and Galactose Metabolism	Species.fastidiosa	-0.0348191	0.0350422	0.320671	922	0.832016
metab_100009264	glycochenodeoxycholate glucuronide (1)		Lipid	Primary Bile Acid Metabolism	genus.Methanobrevibacter	-0.0336078	0.0338232	0.320674	922	0.832017
metab_1021	5-oxoproline		Amino Acid	Glutathione Metabolism	Species.caccae	-0.00439572	0.00442392	0.320676	922	0.832017
metab_100000657	1,2-dipalmitoyl-GPC (16:0/16:0)		Lipid	Phosphatidylcholine (PC)	genus.Candidatus.Soleaferrea	0.00833854	0.0083921	0.320679	922	0.832019
metab_100021530	S-carboxyethylcysteine		Amino Acid	Methionine, Cysteine, SAM and Taurine Metabolism	genus.Lachnospiraceae.NK4A136.group	-0.0132321	0.0133171	0.32068	922	0.832019
metab_100001743	tryptophan betaine		Amino Acid	Tryptophan Metabolism	genus.Allisonella	-0.0449088	0.0451978	0.320684	922	0.832021
metab_100008954	palmitoyl dihydrosphingomyelin (d18:0/16:0)*		Lipid	Dihydrosphingomyelins	Species.mayombei	0.0230572	0.0232055	0.320683	922	0.832021
metab_179	9,10-DiHOME		Lipid	Fatty Acid, Dihydroxy	Species.pleomorphus	-0.0372737	0.0375138	0.320688	922	0.832027
metab_100009007	1-(1-enyl-palmitoyl)-2-oleoyl-GPC (P-16:0/18:1)*		Lipid	Plasmalogen	genus.Holdemanella	0.00549673	0.00553219	0.320693	922	0.832028
metab_100009069	1-(1-enyl-palmitoyl)-2-linoleoyl-GPE (P-16:0/18:2)*		Lipid	Plasmalogen	genus.Hungatella	-0.0111307	0.0112026	0.320693	922	0.832028
metab_100020427	1-carboxyethylisoleucine	N-lactoyl isoleucine	Amino Acid	Leucine, Isoleucine and Valine Metabolism	Species.eggerthii	0.00803538	0.00808725	0.320694	922	0.832028
metab_1022	picolinate		Amino Acid	Tryptophan Metabolism	Species.provencensis	-0.028052	0.0282333	0.320699	922	0.832031
metab_999916087	X - 16087		NA	NA	order.Actinomycetales	-0.0291253	0.0293135	0.320699	922	0.832031
metab_999923639	X - 23639		NA	NA	family.Erysipelatoclostridiaceae	-0.00786861	0.0079195	0.320701	922	0.832031
metab_917	asparagine		Amino Acid	Alanine and Aspartate Metabolism	family.Succinivibrionaceae	-0.0151226	0.0152205	0.320703	922	0.832031
metab_100001151	butyrylglycine		Lipid	Fatty Acid Metabolism (also BCAA Metabolism)	family.Flavobacteriaceae	0.0167259	0.016835	0.32073	922	0.832048
metab_100001334	N-acetylproline		Amino Acid	Urea cycle; Arginine and Proline Metabolism	genus.Citrobacter	-0.0239825	0.0241399	0.320747	922	0.832048
metab_100001511	1-palmitoleoyl-GPC (16:1)*		Lipid	Lysophospholipid	genus.UCG.003	-0.00798545	0.00803761	0.320731	922	0.832048
metab_100001540	glutamine_degradant*		Partially Characterized Molecules	Partially Characterized Molecules	genus.Fenollaria	0.0336658	0.0338855	0.320728	922	0.832048
metab_100001609	7-alpha-hydroxy-3-oxo-4-cholestenoate (7-Hoca)		Lipid	Sterol	genus.Faecalitalea	0.0142383	0.0143308	0.320713	922	0.832048
metab_100002910	1-methyl-5-imidazoleacetate		Amino Acid	Histidine Metabolism	Species.nordii	-0.0651431	0.0655703	0.320744	922	0.832048
metab_100006115	arabonate/xylonate		Carbohydrate	Pentose Metabolism	family.Sutterellaceae	-0.00904575	0.00910509	0.320745	922	0.832048
metab_100006298	lignoceroyl sphingomyelin (d18:1/24:0)		Lipid	Sphingomyelins	Species.intestini	-0.0127153	0.0127984	0.320731	922	0.832048
metab_100006369	N-carbamoylalanine		Amino Acid	Alanine and Aspartate Metabolism	genus.Victivallis	0.0247353	0.0248973	0.320739	922	0.832048
metab_100008916	1-stearoyl-2-docosahexaenoyl-GPC (18:0/22:6)		Lipid	Phosphatidylcholine (PC)	family.Streptococcaceae	0.00646697	0.00650938	0.320744	922	0.832048
metab_100020487	N-acetyl-isoputreanine		Amino Acid	Polyamine Metabolism	Species.formigenes	-0.0264778	0.026651	0.320735	922	0.832048
metab_100021208	4-vinylcatechol sulfate		Xenobiotics	Benzoate Metabolism	genus.Anaerotruncus	-0.030758	0.0309589	0.320731	922	0.832048
metab_1124	citrate		Energy	TCA Cycle	phylum.Synergistota	0.0110189	0.0110911	0.320741	922	0.832048
metab_1124	citrate		Energy	TCA Cycle	genus.Ligilactobacillus	-0.00566206	0.00569921	0.320745	922	0.832048
metab_999911381	X - 11381		NA	NA	genus..Ruminococcus..gnavus.group	-0.00726559	0.00731297	0.320727	922	0.832048
metab_999911849	X - 11849		NA	NA	genus.Megamonas	0.0477449	0.0480557	0.320721	922	0.832048
metab_999912849	X - 12849		NA	NA	genus.Ruminiclostridium	-0.0548159	0.055174	0.320732	922	0.832048
metab_999913684	X - 13684		NA	NA	Species.crossotus	-0.0096069	0.00966931	0.320714	922	0.832048
metab_999916935	X - 16935		NA	NA	Species.hathewayi	-0.0202208	0.0203535	0.320745	922	0.832048
metab_999924337	X - 24337		NA	NA	Species.xylaniphila	0.0260223	0.0261919	0.320726	922	0.832048
metab_999925790	X - 25790		NA	NA	family.Oscillospiraceae	0.020562	0.0206957	0.320719	922	0.832048
metab_407	lysine		Amino Acid	Lysine Metabolism	genus.Weissella	-0.0218604	0.022004	0.320749	922	0.832048
metab_100001086	N-(2-furoyl)glycine		Xenobiotics	Food Component/Plant	order.Enterobacterales	0.0122216	0.012302	0.320752	922	0.832048
metab_100020975	3-hydroxy-2-methylpyridine sulfate		Xenobiotics	Chemical	genus.Marvinbryantia	0.0181958	0.0183154	0.320752	922	0.832048
metab_100001064	glycolithocholate		Lipid	Secondary Bile Acid Metabolism	phylum.Actinobacteriota	-0.0202386	0.020372	0.320761	922	0.832056
metab_100002126	16a-hydroxy DHEA 3-sulfate		Lipid	Androgenic Steroids	genus.Oscillibacter	-0.0140721	0.0141648	0.320759	922	0.832056
metab_100020546	N2-acetyl,N6-methyllysine		Amino Acid	Lysine Metabolism	genus.Pediococcus	0.0674464	0.0678906	0.320758	922	0.832056
metab_100001278	10-heptadecenoate (17:1n7)		Lipid	Long Chain Monounsaturated Fatty Acid	Species.ovatus	-0.0127491	0.0128337	0.320783	922	0.832064
metab_100001335	eicosenoate (20:1)		Lipid	Long Chain Monounsaturated Fatty Acid	Species.nordii	0.0383025	0.0385572	0.320789	922	0.832064
metab_100001609	7-alpha-hydroxy-3-oxo-4-cholestenoate (7-Hoca)		Lipid	Sterol	Species.anginosus	0.0247583	0.0249229	0.320787	922	0.832064
metab_100004111	4-methylcatechol sulfate		Xenobiotics	Benzoate Metabolism	order.Monoglobales	-0.0210894	0.0212291	0.320776	922	0.832064
metab_100006105	4-methylguaiacol sulfate		Xenobiotics	Benzoate Metabolism	genus.Romboutsia	0.0150187	0.0151187	0.320791	922	0.832064
metab_100009225	1-(1-enyl-stearoyl)-2-linoleoyl-GPE (P-18:0/18:2)*		Lipid	Plasmalogen	Species.sanguinis	0.0072919	0.00734032	0.320783	922	0.832064
metab_100020515	2-naphthol sulfate		Xenobiotics	Chemical	genus.Epulopiscium	0.0390771	0.0393368	0.320787	922	0.832064
metab_144	4-hydroxyphenylacetate		Amino Acid	Phenylalanine Metabolism	family.Christensenellaceae	-0.0126336	0.0127176	0.320787	922	0.832064
metab_561	glutamate		Amino Acid	Glutamate Metabolism	Species.succinatutens	-0.010542	0.0106118	0.320776	922	0.832064
metab_93	alpha-ketoglutarate		Energy	TCA Cycle	genus.Pseudomonas	-0.0206264	0.020763	0.320774	922	0.832064
metab_999911849	X - 11849		NA	NA	order.Bacillales	0.0852749	0.0858384	0.320768	922	0.832064
metab_999912026	X - 12026		NA	NA	genus.HT002	-0.0271142	0.0272947	0.320791	922	0.832064
metab_999921286	X - 21286		NA	NA	genus..Bacteroides..pectinophilus.group	-0.0205953	0.0207313	0.320766	922	0.832064
metab_999921353	X - 21353		NA	NA	order.Victivallales	0.0272058	0.0273868	0.32079	922	0.832064
metab_999924949	X - 24949		NA	NA	Species.ramosum	-0.016348	0.0164562	0.320772	922	0.832064
metab_100008980	1-stearoyl-2-linoleoyl-GPC (18:0/18:2)*		Lipid	Phosphatidylcholine (PC)	genus.Romboutsia	0.0036824	0.00370694	0.320795	922	0.832069
metab_100002094	gamma-CEHC		Cofactors and Vitamins	Tocopherol Metabolism	genus.Monoglobus	-0.0132726	0.0133611	0.320797	922	0.832071
metab_100021100	tetradecadienedioate (C14:2-DC)*		Lipid	Fatty Acid, Dicarboxylate	genus.Atopobium	-0.0435808	0.0438718	0.320801	922	0.832076
metab_100001334	N-acetylproline		Amino Acid	Urea cycle; Arginine and Proline Metabolism	family.Enterococcaceae	0.0120337	0.0121142	0.320809	922	0.832077
metab_100021992	cis-3,4-methyleneheptanoylglycine		Lipid	Fatty Acid Metabolism (Acyl Glycine)	family.Enterococcaceae	0.0168899	0.0170029	0.320807	922	0.832077
metab_234	aspartate		Amino Acid	Alanine and Aspartate Metabolism	Species.rubiinfantis	-0.019305	0.0194342	0.320808	922	0.832077
metab_999924418	X - 24418		NA	NA	Species.ovatus	0.00950206	0.00956564	0.320808	922	0.832077
metab_100015838	eicosenoylcarnitine (C20:1)*		Lipid	Fatty Acid Metabolism (Acyl Carnitine, Monounsaturated)	genus.GCA.900066755	-0.0244822	0.0246464	0.320816	922	0.832087
metab_999921467	X - 21467		NA	NA	family.Micrococcaceae	-0.0380431	0.0382983	0.320816	922	0.832087
metab_100020545	N2-acetyl,N6,N6-dimethyllysine		Amino Acid	Lysine Metabolism	genus.Paraprevotella	0.014108	0.0142027	0.320818	922	0.832088
metab_1518	N-palmitoyl-sphingosine (d18:1/16:0)		Lipid	Ceramides	genus.Lachnospiraceae.UCG.007	-0.0189681	0.0190956	0.320823	922	0.832095
metab_100001577	N-acetylcitrulline		Amino Acid	Urea cycle; Arginine and Proline Metabolism	Species.intestinalis	0.0103341	0.0104037	0.320826	922	0.832099
metab_100001510	phenol sulfate		Amino Acid	Tyrosine Metabolism	genus.Phascolarctobacterium	0.00949156	0.00955557	0.320833	922	0.832109
metab_100002027	androstenediol (3alpha, 17alpha) monosulfate (3)		Lipid	Androgenic Steroids	Species.secunda	0.03029	0.0304945	0.320837	922	0.832109
metab_100002067	pregnenediol sulfate (C21H34O5S)*		Lipid	Pregnenolone Steroids	Species.paraputrificum	0.0207571	0.0208972	0.320836	922	0.832109
metab_100021000	hydroxypalmitoyl sphingomyelin (d18:1/16:0(OH))**		Lipid	Sphingomyelins	genus.Ruminiclostridium	-0.0168498	0.0169636	0.320839	922	0.832109
metab_999912101	X - 12101		NA	NA	genus.Senegalimassilia	-0.0110538	0.0111285	0.320839	922	0.832109
metab_100001211	sebacate (C10-DC)		Lipid	Fatty Acid, Dicarboxylate	genus.Monoglobus	-0.0108123	0.0108855	0.320846	922	0.832117
metab_100001426	3-(3-amino-3-carboxypropyl)uridine*		Nucleotide	Pyrimidine Metabolism, Uracil containing	genus.Mogibacterium	-0.00945449	0.00951847	0.320845	922	0.832117
metab_565	tryptophan		Amino Acid	Tryptophan Metabolism	phylum.Euryarchaeota	-0.0132402	0.0133299	0.320849	922	0.832117
metab_999913553	X - 13553		NA	NA	genus.FD2005	0.0137696	0.0138629	0.320848	922	0.832117
metab_999912906	X - 12906		NA	NA	order.Flavobacteriales	-0.0152197	0.0153229	0.320851	922	0.832117
metab_100001570	1-linoleoyl-GPE (18:2)*		Lipid	Lysophospholipid	Species.eggerthii	-0.00760458	0.00765625	0.320858	922	0.83212
metab_100003686	N-palmitoylglycine		Lipid	Fatty Acid Metabolism (Acyl Glycine)	Species.merdae	0.00541359	0.00545037	0.320857	922	0.83212
metab_100020542	11beta-hydroxyetiocholanolone glucuronide*		Lipid	Androgenic Steroids	genus.Megasphaera	-0.0197428	0.0198769	0.320856	922	0.83212
metab_1083	N-acetylmethionine		Amino Acid	Methionine, Cysteine, SAM and Taurine Metabolism	Species.isoflavoniconvertens	0.00843972	0.0084971	0.32086	922	0.832123
metab_100000870	saccharin		Xenobiotics	Food Component/Plant	order.RF39	-0.0242179	0.0243826	0.320863	922	0.832124
metab_100000997	3-hydroxydecanoate		Lipid	Fatty Acid, Monohydroxy	genus.Cloacibacillus	-0.0225983	0.0227525	0.32087	922	0.832139
metab_100000036	3-methyl-2-oxovalerate		Amino Acid	Leucine, Isoleucine and Valine Metabolism	class.Cyanobacteriia	0.019712	0.0198497	0.320948	922	0.832139
metab_100000054	5-hydroxylysine		Amino Acid	Lysine Metabolism	Species.timonensis	0.0259492	0.0261266	0.320878	922	0.832139
metab_100000265	kynurenine		Amino Acid	Tryptophan Metabolism	Species.sanguinis	0.0055078	0.0055465	0.320969	922	0.832139
metab_100000467	3-indoxyl sulfate		Amino Acid	Tryptophan Metabolism	Species.scindens	0.0416606	0.0419502	0.320933	922	0.832139
metab_100000626	sphingosine 1-phosphate		Lipid	Sphingosines	genus.DTU089	-0.00709594	0.00714553	0.320951	922	0.832139
metab_100000743	2-hydroxyoctanoate		Lipid	Fatty Acid, Monohydroxy	Species.edouardi	-0.00769581	0.00774979	0.320963	922	0.832139
metab_100000961	homoarginine		Amino Acid	Urea cycle; Arginine and Proline Metabolism	genus.Coriobacteriaceae.UCG.002	-0.0277258	0.0279208	0.320974	922	0.832139
metab_100001181	docosapentaenoate (n3 DPA; 22:5n3)		Lipid	Long Chain Polyunsaturated Fatty Acid (n3 and n6)	genus.Terrisporobacter	0.00998504	0.0100548	0.320949	922	0.832139
metab_100001409	N1-methylinosine		Nucleotide	Purine Metabolism, (Hypo)Xanthine/Inosine containing	order.Acidaminococcales	-0.0058645	0.0059057	0.320968	922	0.832139
metab_100001417	phenylacetylglutamine		Peptide	Acetylated Peptides	Species.bifidum	-0.0165482	0.0166633	0.320934	922	0.832139
metab_100001579	2-hydroxypalmitate		Lipid	Fatty Acid, Monohydroxy	genus.Succiniclasticum	-0.0103906	0.0104618	0.320886	922	0.832139
metab_100001655	1-palmitoyl-GPI (16:0)		Lipid	Lysophospholipid	genus..Eubacterium..brachy.group	0.0140221	0.0141186	0.320899	922	0.832139
metab_100001730	3,4-dihydroxybutyrate		Lipid	Fatty Acid, Dihydroxy	Species.pectinilyticus	-0.00948928	0.00955457	0.320899	922	0.832139
metab_100001872	1-stearoyl-2-arachidonoyl-GPS (18:0/20:4)		Lipid	Phosphatidylserine (PS)	Species.stercoris	0.0121522	0.0122371	0.320952	922	0.832139
metab_100001882	glycosyl-N-stearoyl-sphingosine (d18:1/18:0)		Lipid	Hexosylceramides (HCER)	Species.parvulum	-0.0257845	0.0259651	0.320958	922	0.832139
metab_100001988	5alpha-pregnan-3beta,20alpha-diol disulfate		Lipid	Progestin Steroids	genus.Butyricimonas	0.0171818	0.0173007	0.320917	922	0.832139
metab_100002067	pregnenediol sulfate (C21H34O5S)*		Lipid	Pregnenolone Steroids	genus.Megasphaera	0.0180562	0.0181828	0.320961	922	0.832139
metab_100002769	argininate*		Amino Acid	Urea cycle; Arginine and Proline Metabolism	family.Atopobiaceae	-0.0187158	0.018845	0.320911	922	0.832139
metab_100004329	sphingomyelin (d18:2/16:0, d18:1/16:1)*		Lipid	Sphingomyelins	family.Pasteurellaceae	0.00879603	0.00885788	0.320972	922	0.832139
metab_100005373	fructosyllysine		Amino Acid	Lysine Metabolism	Species.tanakaei	-0.0215617	0.0217123	0.320949	922	0.832139
metab_100008957	sphingomyelin (d18:2/24:1, d18:1/24:2)*		Lipid	Sphingomyelins	family.Saccharimonadaceae	-0.0112381	0.0113168	0.320957	922	0.832139
metab_100008976	1-stearoyl-2-linoleoyl-GPE (18:0/18:2)*		Lipid	Phosphatidylethanolamine (PE)	Species.magna	0.041052	0.0413398	0.320962	922	0.832139
metab_100008977	1-stearoyl-2-arachidonoyl-GPE (18:0/20:4)		Lipid	Phosphatidylethanolamine (PE)	Species.saccharivorans	0.0101934	0.0102637	0.320907	922	0.832139
metab_100009007	1-(1-enyl-palmitoyl)-2-oleoyl-GPC (P-16:0/18:1)*		Lipid	Plasmalogen	family.Lactobacillaceae	0.00659762	0.00664394	0.320966	922	0.832139
metab_100009014	1-(1-enyl-palmitoyl)-2-arachidonoyl-GPC (P-16:0/20:4)*		Lipid	Plasmalogen	genus.Acidaminococcus	-0.00789152	0.0079466	0.320947	922	0.832139
metab_100009028	N-palmitoyl-sphinganine (d18:0/16:0)		Lipid	Dihydroceramides	genus.Collinsella	-0.0067426	0.00678948	0.320934	922	0.832139
metab_100015751	glycosyl ceramide (d18:1/23:1, d17:1/24:1)*		Lipid	Hexosylceramides (HCER)	family.Acholeplasmataceae	-0.0159294	0.016041	0.320959	922	0.832139
metab_100015836	ximenoylcarnitine (C26:1)*		Lipid	Fatty Acid Metabolism (Acyl Carnitine, Monounsaturated)	genus.Bifidobacterium	-0.00514567	0.00518187	0.320973	922	0.832139
metab_100015971	cortolone glucuronide (1)		Lipid	Corticosteroids	family.Ruminococcaceae	0.0269527	0.0271381	0.320898	922	0.832139
metab_100020423	1-carboxyethylvaline	N-lactoyl valine	Amino Acid	Leucine, Isoleucine and Valine Metabolism	Species.fermentans	0.0161445	0.0162565	0.320926	922	0.832139
metab_100021141	3-hydroxydecanoylcarnitine		Lipid	Fatty Acid Metabolism (Acyl Carnitine, Hydroxy)	genus.Eisenbergiella	-0.0132901	0.013382	0.320913	922	0.832139
metab_100021457	(2-butoxyethoxy)acetic acid		Xenobiotics	Chemical	genus.Dielma	-0.0423872	0.0426774	0.320882	922	0.832139
metab_100021839	2-methoxyhydroquinone sulfate (1)		Xenobiotics	Benzoate Metabolism	genus..Eubacterium..eligens.group	-0.0144843	0.0145839	0.320894	922	0.832139
metab_112	3-hydroxy-3-methylglutarate		Lipid	Mevalonate Metabolism	class.Negativicutes	-0.00764784	0.00770091	0.320927	922	0.832139
metab_117	homovanillate (HVA)		Amino Acid	Tyrosine Metabolism	Species.plautii	-0.00743699	0.00748828	0.320907	922	0.832139
metab_1518	N-palmitoyl-sphingosine (d18:1/16:0)		Lipid	Ceramides	Species.anaerobia	0.014079	0.0141762	0.32091	922	0.832139
metab_1869	2-hydroxyhippurate (salicylurate)		Xenobiotics	Benzoate Metabolism	family.Puniceicoccaceae	-0.114558	0.115349	0.320913	922	0.832139
metab_213	N6-methyladenosine		Nucleotide	Purine Metabolism, Adenine containing	family.Enterobacteriaceae	-0.00527937	0.00531638	0.320962	922	0.832139
metab_229	arachidonate (20:4n6)		Lipid	Long Chain Polyunsaturated Fatty Acid (n3 and n6)	phylum.Cyanobacteria	-0.0145249	0.0146256	0.320924	922	0.832139
metab_310	cystathionine		Amino Acid	Methionine, Cysteine, SAM and Taurine Metabolism	class.Desulfovibrionia	-0.0128223	0.0129098	0.320874	922	0.832139
metab_339	glutarate (C5-DC)		Lipid	Fatty Acid, Dicarboxylate	genus.Lachnospiraceae.FCS020.group	-0.0109384	0.011015	0.320956	922	0.832139
metab_381	2-aminoadipate		Amino Acid	Lysine Metabolism	genus.Victivallis	-0.0189906	0.0191224	0.320927	922	0.832139
metab_535	uridine		Nucleotide	Pyrimidine Metabolism, Uracil containing	genus.Holdemanella	-0.00309247	0.00311407	0.32095	922	0.832139
metab_803	mannose		Carbohydrate	Fructose, Mannose and Galactose Metabolism	genus.Eisenbergiella	-0.00934273	0.00940773	0.320936	922	0.832139
metab_827	cytidine		Nucleotide	Pyrimidine Metabolism, Cytidine containing	Species.eutactus	0.00704679	0.00709518	0.320892	922	0.832139
metab_881	cytosine		Nucleotide	Pyrimidine Metabolism, Cytidine containing	Species.coprocola	-0.01201	0.0120932	0.320921	922	0.832139
metab_923	dihydroorotate		Nucleotide	Pyrimidine Metabolism, Orotate containing	class.Bacilli	0.0166214	0.016735	0.320875	922	0.832139
metab_923	dihydroorotate		Nucleotide	Pyrimidine Metabolism, Orotate containing	Species.virosa	0.0155543	0.0156626	0.320937	922	0.832139
metab_93	alpha-ketoglutarate		Energy	TCA Cycle	Species.longum	-0.00553095	0.00556991	0.320977	922	0.832139
metab_999911381	X - 11381		NA	NA	family.Pseudomonadaceae	-0.0224153	0.0225717	0.320945	922	0.832139
metab_999911381	X - 11381		NA	NA	genus.Oscillospira	0.00900937	0.00907163	0.320913	922	0.832139
metab_999912221	X - 12221		NA	NA	phylum.Proteobacteria	0.0132294	0.0133208	0.320914	922	0.832139
metab_999912798	X - 12798		NA	NA	genus..Ruminococcus..gnavus.group	-0.010055	0.010124	0.320886	922	0.832139
metab_999912844	X - 12844		NA	NA	Species.vadensis	-0.0405666	0.0408469	0.320914	922	0.832139
metab_999915461	X - 15461		NA	NA	Species.pectinilyticus	-0.0116786	0.0117592	0.320909	922	0.832139
metab_999916938	X - 16938		NA	NA	genus.Faecalitalea	-0.0267279	0.0269133	0.320927	922	0.832139
metab_999917690	X - 17690		NA	NA	order.Izemoplasmatales	-0.0456276	0.0459412	0.320896	922	0.832139
metab_999919141	X - 19141		NA	NA	Species.isoflavoniconvertens	0.0162573	0.0163684	0.320876	922	0.832139
metab_999921258	X - 21258		NA	NA	family.Tannerellaceae	-0.0241233	0.0242932	0.320978	922	0.832139
metab_999924812	X - 24812		NA	NA	genus.Frisingicoccus	-0.0149608	0.0150661	0.320976	922	0.832139
metab_100001300	alpha-hydroxyisovalerate		Amino Acid	Leucine, Isoleucine and Valine Metabolism	order.Lachnospirales	-0.0294155	0.0296239	0.320997	922	0.832145
metab_100005717	1-palmitoyl-GPG (16:0)*		Lipid	Lysophospholipid	Species.fragilis	0.0074061	0.00745857	0.320997	922	0.832145
metab_100009042	5-hydroxyindole sulfate		Amino Acid	Tryptophan Metabolism	Species.inulinivorans	-0.00837114	0.00843034	0.320991	922	0.832145
metab_100015731	N-palmitoyl-heptadecasphingosine (d17:1/16:0)*		Lipid	Ceramides	genus.UCG.007	-0.0133362	0.0134304	0.320989	922	0.832145
metab_100022007	bilirubin degradation product, C17H18N2O4 (3)**		Partially Characterized Molecules	Partially Characterized Molecules	Species.xylaniphila	0.0291989	0.0294051	0.320987	922	0.832145
metab_254	3-hydroxybutyrate (BHBA)		Lipid	Ketone Bodies	genus.Incertae.Sedis	-0.0212389	0.0213888	0.320984	922	0.832145
metab_501	salicylate		Xenobiotics	Drug - Topical Agents	genus.Howardella	-0.0280814	0.0282801	0.320994	922	0.832145
metab_827	cytidine		Nucleotide	Pyrimidine Metabolism, Cytidine containing	order.Clostridia.UCG.014	0.00812043	0.0081778	0.320987	922	0.832145
metab_888	caprate (10:0)		Lipid	Medium Chain Fatty Acid	genus.CAG.873	0.0132993	0.0133934	0.320993	922	0.832145
metab_100009343	1-linoleoyl-2-linolenoyl-GPC (18:2/18:3)*		Lipid	Phosphatidylcholine (PC)	order.Micrococcales	-0.0366048	0.0368646	0.321003	922	0.832152
metab_100020378	2-hydroxysebacate		Lipid	Fatty Acid, Dicarboxylate	genus.Veillonella	0.012149	0.0122352	0.321002	922	0.832152
metab_100001002	EDTA		Xenobiotics	Chemical	family.Tannerellaceae	0.00911063	0.00917544	0.321011	922	0.832163
metab_100001263	1-palmitoyl-GPC (16:0)		Lipid	Lysophospholipid	genus.Odoribacter	-0.00615054	0.00619432	0.321013	922	0.832163
metab_338	gluconate		Xenobiotics	Food Component/Plant	genus.Eggerthella	-0.0132001	0.013294	0.321012	922	0.832163
metab_100001590	isobutyrylglycine		Amino Acid	Leucine, Isoleucine and Valine Metabolism	order.Bifidobacteriales	-0.006735	0.00678301	0.321018	922	0.832171
metab_100001104	N-acetyltyrosine		Amino Acid	Tyrosine Metabolism	genus.Streptococcus	0.00583631	0.00587807	0.321031	922	0.832176
metab_100001739	dihomo-linolenate (20:3n3 or n6)		Lipid	Long Chain Polyunsaturated Fatty Acid (n3 and n6)	class.Bacilli	-0.0189939	0.0191297	0.321027	922	0.832176
metab_100002945	(14 or 15)-methylpalmitate (a17:0 or i17:0)		Lipid	Fatty Acid, Branched	genus.Succiniclasticum	-0.0169626	0.0170839	0.321029	922	0.832176
metab_100015745	glycosyl ceramide (d18:2/24:1, d18:1/24:2)*		Lipid	Hexosylceramides (HCER)	family.Lactobacillaceae	0.00711737	0.00716827	0.321029	922	0.832176
metab_932	caprylate (8:0)		Lipid	Medium Chain Fatty Acid	order.Rhodospirillales	-0.00767838	0.00773322	0.321024	922	0.832176
metab_999912740	X - 12740		NA	NA	Species.obesi	-0.0305189	0.0307369	0.321025	922	0.832176
metab_100019981	heptenedioate (C7:1-DC)*		Lipid	Fatty Acid, Dicarboxylate	class.Cyanobacteriia	-0.0305726	0.0307916	0.321035	922	0.832178
metab_466	phytanate		Xenobiotics	Food Component/Plant	phylum.Patescibacteria	0.0197346	0.0198759	0.321034	922	0.832178
metab_1143	butyrate/isobutyrate (4:0)		Lipid	Short Chain Fatty Acid	Species.shahii	0.00645641	0.00650272	0.32104	922	0.832182
metab_1239	2-hydroxystearate		Lipid	Fatty Acid, Monohydroxy	family.Selenomonadaceae	0.00962905	0.00969813	0.32104	922	0.832182
metab_1110	N-acetylalanine		Amino Acid	Alanine and Aspartate Metabolism	genus.DTU089	-0.00618761	0.00623204	0.321043	922	0.832185
metab_100004299	N-acetyl-1-methylhistidine*		Amino Acid	Histidine Metabolism	Species.faecis.1	0.0433396	0.0436514	0.32105	922	0.832193
metab_100008976	1-stearoyl-2-linoleoyl-GPE (18:0/18:2)*		Lipid	Phosphatidylethanolamine (PE)	order.Lachnospirales	0.0314444	0.0316705	0.321048	922	0.832193
metab_100009407	pimeloylcarnitine/3-methyladipoylcarnitine (C7-DC)		Lipid	Fatty Acid Metabolism (Acyl Carnitine, Dicarboxylate)	genus.Negativibacillus	-0.00855815	0.00861978	0.321053	922	0.832193
metab_100010941	linoleoyl-linoleoyl-glycerol (18:2/18:2) [1]*		Lipid	Diacylglycerol	Species.ovatus	0.0143093	0.0144124	0.321054	922	0.832193
metab_999916087	X - 16087		NA	NA	genus.Enterorhabdus	0.0124199	0.0125094	0.321055	922	0.832193
metab_999924473	X - 24473		NA	NA	Species.ihumii	0.0311197	0.0313448	0.321069	922	0.832224
metab_100001990	taurocholenate sulfate*		Lipid	Secondary Bile Acid Metabolism	genus.Prevotella_9	-0.00813675	0.00819581	0.321081	922	0.832227
metab_100008990	1-palmitoyl-2-arachidonoyl-GPE (16:0/20:4)*		Lipid	Phosphatidylethanolamine (PE)	genus.Peptococcus	-0.00964713	0.0097171	0.321078	922	0.832227
metab_100009002	1-(1-enyl-palmitoyl)-2-arachidonoyl-GPE (P-16:0/20:4)*		Lipid	Plasmalogen	genus.Coriobacteriaceae.UCG.002	-0.0209412	0.0210932	0.321081	922	0.832227
metab_100009078	1-oleoyl-2-linoleoyl-GPE (18:1/18:2)*		Lipid	Phosphatidylethanolamine (PE)	Species.bouchesdurhonensis	-0.0273086	0.0275065	0.321076	922	0.832227
metab_482	lactate		Carbohydrate	Glycolysis, Gluconeogenesis, and Pyruvate Metabolism	Species.obeum	0.00879431	0.00885799	0.321072	922	0.832227
metab_999912410	X - 12410		NA	NA	Species.pleomorphus	-0.0465931	0.0469308	0.321075	922	0.832227
metab_100000269	glycerophosphorylcholine (GPC)		Lipid	Phospholipid Metabolism	genus.Fusicatenibacter	0.00801338	0.00807215	0.321117	922	0.832238
metab_100000781	hexanoylcarnitine (C6)		Lipid	Fatty Acid Metabolism (Acyl Carnitine, Medium Chain)	genus.Haemophilus	0.0118672	0.0119537	0.321093	922	0.832238
metab_100001040	1-linoleoylglycerol (18:2)		Lipid	Monoacylglycerol	Species.massiliensis.1	0.0087496	0.00881357	0.321106	922	0.832238
metab_100001106	1,3-dimethylurate		Xenobiotics	Xanthine Metabolism	genus.Catenibacterium	0.0157886	0.0159041	0.321109	922	0.832238
metab_100001121	pyridoxate		Cofactors and Vitamins	Vitamin B6 Metabolism	family.Pseudomonadaceae	-0.0337231	0.0339695	0.321105	922	0.832238
metab_100001295	gamma-glutamyltryptophan		Peptide	Gamma-glutamyl Amino Acid	Species.dispar	-0.00865461	0.00871809	0.321117	922	0.832238
metab_100001594	beta-hydroxyisovaleroylcarnitine		Amino Acid	Leucine, Isoleucine and Valine Metabolism	family.Coriobacteriales.Incertae.Sedis	0.00654598	0.00659374	0.321098	922	0.832238
metab_100002769	argininate*		Amino Acid	Urea cycle; Arginine and Proline Metabolism	genus.Anaeroplasma	-0.017684	0.0178138	0.321118	922	0.832238
metab_100002990	oleoyl-linoleoyl-glycerol (18:1/18:2) [2]		Lipid	Diacylglycerol	genus.GCA.900066575	-0.011783	0.0118695	0.321119	922	0.832238
metab_100004318	indolin-2-one		Xenobiotics	Food Component/Plant	Species.crossotus	0.00896299	0.00902827	0.321093	922	0.832238
metab_100004634	3-methoxytyramine sulfate		Amino Acid	Tyrosine Metabolism	order.Acholeplasmatales	-0.0105138	0.0105907	0.321108	922	0.832238
metab_100008954	palmitoyl dihydrosphingomyelin (d18:0/16:0)*		Lipid	Dihydrosphingomyelins	Species.biformis	0.0108476	0.0109267	0.321098	922	0.832238
metab_100015681	palmitoleoyl-arachidonoyl-glycerol (16:1/20:4) [2]*		Lipid	Diacylglycerol	class.Synergistia	-0.0335655	0.0338114	0.321114	922	0.832238
metab_100015681	palmitoleoyl-arachidonoyl-glycerol (16:1/20:4) [2]*		Lipid	Diacylglycerol	genus.Oribacterium	0.0269727	0.0271706	0.321118	922	0.832238
metab_100020837	2,6-dihydroxybenzoic acid		Xenobiotics	Drug - Topical Agents	Species.porcorum	-0.0384633	0.0387448	0.32111	922	0.832238
metab_344	guanidinoacetate		Amino Acid	Creatine Metabolism	order.Lachnospirales	-0.0186704	0.0188066	0.321097	922	0.832238
metab_999911381	X - 11381		NA	NA	genus.UCG.009	0.0134701	0.0135687	0.32111	922	0.832238
metab_999915728	X - 15728		NA	NA	Species.faecis.1	-0.0700278	0.070537	0.321087	922	0.832238
metab_999916964	X - 16964		NA	NA	family.Enterococcaceae	-0.0132624	0.0133594	0.321105	922	0.832238
metab_100001755	4-vinylphenol sulfate		Xenobiotics	Benzoate Metabolism	Species.inulinivorans	0.0132793	0.0133769	0.321122	922	0.832242
metab_999924949	X - 24949		NA	NA	family.Synergistaceae	0.0266369	0.0268328	0.321126	922	0.832246
metab_100015962	N,N,N-trimethyl-5-aminovalerate		Amino Acid	Lysine Metabolism	genus.UCG.002	0.00900616	0.00907254	0.321134	922	0.832247
metab_1022	picolinate		Amino Acid	Tryptophan Metabolism	phylum.Synergistota	-0.0195883	0.0197326	0.321131	922	0.832247
metab_340	glycine		Amino Acid	Glycine, Serine and Threonine Metabolism	Species.bifidum	0.00910622	0.00917327	0.321131	922	0.832247
metab_358	hypotaurine		Amino Acid	Methionine, Cysteine, SAM and Taurine Metabolism	family.Micrococcaceae	-0.026782	0.0269795	0.321135	922	0.832247
metab_999918886	X - 18886		NA	NA	phylum.Cyanobacteria	0.0118843	0.0119719	0.321135	922	0.832247
metab_100021104	pregnenetriol disulfate*		Lipid	Pregnenolone Steroids	order.Veillonellales.Selenomonadales	-0.00941021	0.00947967	0.321139	922	0.832253
metab_100008994	1-stearoyl-2-linoleoyl-GPI (18:0/18:2)		Lipid	Phosphatidylinositol (PI)	genus.Odoribacter	-0.00892208	0.00898814	0.32115	922	0.832253
metab_100010927	linoleoyl-linolenoyl-glycerol (18:2/18:3) [2]*		Lipid	Diacylglycerol	genus.Klebsiella	0.0204635	0.0206149	0.321146	922	0.832253
metab_100015791	sphingomyelin (d18:2/23:1)*		Lipid	Sphingomyelins	genus.Ligilactobacillus	-0.0111956	0.0112783	0.321143	922	0.832253
metab_100020487	N-acetyl-isoputreanine		Amino Acid	Polyamine Metabolism	family.Streptococcaceae	-0.00794097	0.00799972	0.321147	922	0.832253
metab_1026	phosphoethanolamine		Lipid	Phospholipid Metabolism	genus.FD2005	0.0152349	0.0153474	0.321142	922	0.832253
metab_2051	methylsuccinate		Amino Acid	Leucine, Isoleucine and Valine Metabolism	Species.secundus	-0.0139133	0.0140162	0.321149	922	0.832253
metab_100008990	1-palmitoyl-2-arachidonoyl-GPE (16:0/20:4)*		Lipid	Phosphatidylethanolamine (PE)	genus.Butyricimonas	0.0111617	0.0112444	0.321155	922	0.832255
metab_1128	2-aminobutyrate		Amino Acid	Glutathione Metabolism	genus.Phocea	-0.0161317	0.0162513	0.321154	922	0.832255
metab_100002107	palmitoyl sphingomyelin (d18:1/16:0)		Lipid	Sphingomyelins	family.Methanobacteriaceae	-0.01117	0.0112529	0.32116	922	0.832257
metab_100005985	sphingomyelin (d18:2/14:0, d18:1/14:1)*		Lipid	Sphingomyelins	genus.Oscillibacter	-0.0075136	0.00756945	0.321165	922	0.832257
metab_100008993	1-palmitoyl-2-arachidonoyl-GPI (16:0/20:4)*		Lipid	Phosphatidylinositol (PI)	genus..Eubacterium..nodatum.group	0.0229219	0.0230922	0.321163	922	0.832257
metab_100015786	sphingomyelin (d18:0/20:0, d16:0/22:0)*		Lipid	Dihydrosphingomyelins	Species.sobrinus	-0.0240297	0.0242081	0.321161	922	0.832257
metab_100020825	3-hydroxyhexanoylcarnitine (1)		Lipid	Fatty Acid Metabolism (Acyl Carnitine, Hydroxy)	genus.Lactonifactor	0.0234969	0.0236715	0.321164	922	0.832257
metab_100000781	hexanoylcarnitine (C6)		Lipid	Fatty Acid Metabolism (Acyl Carnitine, Medium Chain)	family.Pseudomonadaceae	-0.0241647	0.0243446	0.321171	922	0.83227
metab_100000096	4-guanidinobutanoate		Amino Acid	Guanidino and Acetamido Metabolism	order.Acholeplasmatales	0.0196066	0.019753	0.321181	922	0.832276
metab_100001778	1-linoleoyl-GPI (18:2)*		Lipid	Lysophospholipid	order.Oscillospirales	0.0352739	0.0355374	0.321181	922	0.832276
metab_100001870	1-palmitoyl-2-linoleoyl-GPE (16:0/18:2)		Lipid	Phosphatidylethanolamine (PE)	Species.fairfieldensis	0.0393593	0.0396535	0.321185	922	0.832276
metab_1002	allantoin		Nucleotide	Purine Metabolism, (Hypo)Xanthine/Inosine containing	Species.bacterium	0.00369166	0.00371924	0.321183	922	0.832276
metab_197	S-adenosylhomocysteine (SAH)		Amino Acid	Methionine, Cysteine, SAM and Taurine Metabolism	Species.longum	0.00358977	0.00361661	0.321186	922	0.832276
metab_209	adenosine 5'-monophosphate (AMP)		Nucleotide	Purine Metabolism, Adenine containing	genus.CAG.352	0.00621907	0.00626554	0.321183	922	0.832276
metab_999918887	X - 18887		NA	NA	class.Incertae.Sedis	-0.0230241	0.0231961	0.321182	922	0.832276
metab_100001121	pyridoxate		Cofactors and Vitamins	Vitamin B6 Metabolism	genus.Rikenellaceae.RC9.gut.group	-0.0391507	0.0394448	0.321202	922	0.832287
metab_100001396	7-methylxanthine		Xenobiotics	Xanthine Metabolism	Species.salyersiae	0.0275866	0.0277939	0.321203	922	0.832287
metab_100001405	1-methylxanthine		Xenobiotics	Xanthine Metabolism	genus.Odoribacter	0.0162052	0.0163274	0.321215	922	0.832287
metab_100001466	3-methylcytidine		Nucleotide	Pyrimidine Metabolism, Cytidine containing	family.Hungateiclostridiaceae	0.0160506	0.0161711	0.321199	922	0.832287
metab_100001540	glutamine_degradant*		Partially Characterized Molecules	Partially Characterized Molecules	Species.luti	-0.0186867	0.0188276	0.321216	922	0.832287
metab_100008991	1-palmitoyl-2-docosahexaenoyl-GPE (16:0/22:6)*		Lipid	Phosphatidylethanolamine (PE)	Species.obeum	-0.0107277	0.0108083	0.321202	922	0.832287
metab_100009014	1-(1-enyl-palmitoyl)-2-arachidonoyl-GPC (P-16:0/20:4)*		Lipid	Plasmalogen	genus.Lachnospiraceae.NK4A136.group	0.00596658	0.00601148	0.321209	922	0.832287
metab_100020211	3-hydroxybutyroylglycine**		Lipid	Fatty Acid Metabolism (Acyl Glycine)	Species.cutis	0.0348602	0.0351222	0.321204	922	0.832287
metab_1215	N-acetylglucosaminylasparagine		Carbohydrate	Aminosugar Metabolism	order.Verrucomicrobiales	0.00581791	0.00586174	0.321213	922	0.832287
metab_1869	2-hydroxyhippurate (salicylurate)		Xenobiotics	Benzoate Metabolism	Species.inulinivorans	-0.0217106	0.0218741	0.321212	922	0.832287
metab_254	3-hydroxybutyrate (BHBA)		Lipid	Ketone Bodies	family.Pseudomonadaceae	0.0386057	0.0388951	0.321194	922	0.832287
metab_922	N-stearoyl-sphinganine (d18:0/18:0)*		Lipid	Dihydroceramides	order.Methanobacteriales	-0.0269771	0.02718	0.321206	922	0.832287
metab_999917438	X - 17438		NA	NA	genus.Anaerosporobacter	0.0333352	0.0335865	0.321216	922	0.832287
metab_999924473	X - 24473		NA	NA	family.Selenomonadaceae	-0.0198083	0.0199567	0.321193	922	0.832287
metab_100001051	1-methylhistidine		Amino Acid	Histidine Metabolism	genus.Enterococcus	-0.0110246	0.0111078	0.321223	922	0.832301
metab_100001757	thymol sulfate		Xenobiotics	Food Component/Plant	Species.hominis	-0.0210486	0.0212083	0.321238	922	0.832303
metab_100004326	3-acetylphenol sulfate		Xenobiotics	Chemical	Species.stercoris	-0.0138784	0.0139834	0.321228	922	0.832303
metab_100005383	N-methylpipecolate		Xenobiotics	Bacterial/Fungal	genus.Oribacterium	-0.0332656	0.0335178	0.321235	922	0.832303
metab_100016069	5-dodecenoylcarnitine (C12:1)		Lipid	Fatty Acid Metabolism (Acyl Carnitine, Monounsaturated)	genus.Oribacterium	-0.0263725	0.0265721	0.32123	922	0.832303
metab_100020204	N-acetyl-2-aminooctanoate*		Lipid	Fatty Acid, Amino	Species.pamelaeae	-0.0296367	0.0298613	0.321233	922	0.832303
metab_376	isoleucine		Amino Acid	Leucine, Isoleucine and Valine Metabolism	genus.Methanobrevibacter	-0.0114235	0.0115099	0.32123	922	0.832303
metab_999911444	X - 11444		NA	NA	family.Actinomycetaceae	-0.0280874	0.0283003	0.321234	922	0.832303
metab_999912707	X - 12707		NA	NA	genus.Catenibacillus	-0.0180845	0.0182217	0.321237	922	0.832303
metab_100001987	5alpha-androstan-3beta,17beta-diol disulfate		Lipid	Androgenic Steroids	Species.intestinalis	0.0128589	0.0129566	0.321242	922	0.832306
metab_100002167	12-HETE		Lipid	Eicosanoid	genus.Anaerofustis	0.0148516	0.0149645	0.321246	922	0.832306
metab_144	4-hydroxyphenylacetate		Amino Acid	Phenylalanine Metabolism	genus.Anaerofilum	-0.0246107	0.0247979	0.321246	922	0.832306
metab_999912193	X - 12193		NA	NA	class.Gammaproteobacteria	0.00608877	0.00613504	0.321245	922	0.832306
metab_100002014	5alpha-pregnan-3beta,20alpha-diol monosulfate (2)		Lipid	Progestin Steroids	genus.Prevotella	-0.0291671	0.0293891	0.32125	922	0.832307
metab_100021502	(2 or 3)-decenoate (10:1n7 or n8)		Lipid	Medium Chain Fatty Acid	Species.thetaiotaomicron	0.00885114	0.00891852	0.32125	922	0.832307
metab_999926108	X - 26108		NA	NA	Species.magna	-0.0268584	0.027063	0.321253	922	0.832309
metab_100001151	butyrylglycine		Lipid	Fatty Acid Metabolism (also BCAA Metabolism)	genus.Faecalibacterium	0.0112516	0.0113375	0.32126	922	0.832312
metab_100009131	1-linoleoyl-2-arachidonoyl-GPC (18:2/20:4n6)*		Lipid	Phosphatidylcholine (PC)	Species.filiformis	0.0139053	0.0140113	0.321257	922	0.832312
metab_891	margarate (17:0)		Lipid	Long Chain Saturated Fatty Acid	genus.HT002	0.0344371	0.0346999	0.32126	922	0.832312
metab_999915503	X - 15503		NA	NA	order.Clostridiales	0.00558095	0.00562356	0.321261	922	0.832312
metab_100000491	gamma-glutamylphenylalanine		Peptide	Gamma-glutamyl Amino Acid	family.Oxalobacteraceae	-0.010152	0.0102299	0.321277	922	0.832312
metab_100001022	threonate		Cofactors and Vitamins	Ascorbate and Aldarate Metabolism	genus.Holdemanella	-0.00734677	0.00740305	0.321273	922	0.832312
metab_100001181	docosapentaenoate (n3 DPA; 22:5n3)		Lipid	Long Chain Polyunsaturated Fatty Acid (n3 and n6)	genus..Eubacterium..nodatum.group	-0.0259573	0.026157	0.32129	922	0.832312
metab_100001412	N2,N2-dimethylguanosine		Nucleotide	Purine Metabolism, Guanine containing	genus.DTU089	-0.00684723	0.00689995	0.321292	922	0.832312
metab_100001461	1-stearoyl-GPE (18:0)		Lipid	Lysophospholipid	genus.Victivallis	0.0213886	0.0215533	0.321293	922	0.832312
metab_100001569	1-oleoyl-GPE (18:1)		Lipid	Lysophospholipid	genus.Paludicola	0.00985228	0.00992771	0.321271	922	0.832312
metab_100002254	stearoyl ethanolamide		Lipid	Endocannabinoid	Species.parainfluenzae	0.0104502	0.0105304	0.321282	922	0.832312
metab_100003641	valylglycine		Peptide	Dipeptide	order.Christensenellales	0.00874847	0.00881537	0.321267	922	0.832312
metab_100004634	3-methoxytyramine sulfate		Amino Acid	Tyrosine Metabolism	genus.Lachnospiraceae.UCG.010	-0.00550823	0.00555038	0.321269	922	0.832312
metab_100006190	2-acetamidophenol sulfate		Xenobiotics	Food Component/Plant	genus.Cloacibacillus	-0.043214	0.0435468	0.321294	922	0.832312
metab_100010850	4-hydroxyphenylacetylglutamine		Peptide	Acetylated Peptides	Species.edouardi	-0.00895627	0.00902531	0.321297	922	0.832312
metab_100015966	carotene diol (1)		Cofactors and Vitamins	Vitamin A Metabolism	genus.Granulicatella	-0.0309172	0.0311555	0.321295	922	0.832312
metab_100019794	hydroxy-CMPF*		Lipid	Fatty Acid, Dicarboxylate	Species.delbrueckii	0.0247173	0.0249079	0.321297	922	0.832312
metab_100020262	glutamine conjugate of C6H10O2 (2)*		Partially Characterized Molecules	Partially Characterized Molecules	family.Clostridiaceae	-0.012334	0.0124288	0.321283	922	0.832312
metab_100021331	metabolonic lactone sulfate		Partially Characterized Molecules	Partially Characterized Molecules	family.Micrococcaceae	0.0450542	0.0453986	0.321266	922	0.832312
metab_100021478	1-methyl-5-imidazolelactate		Amino Acid	Histidine Metabolism	genus.Collinsella	0.015473	0.0155924	0.321299	922	0.832312
metab_100022005	bilirubin degradation product, C17H18N2O4 (1)**		Partially Characterized Molecules	Partially Characterized Molecules	genus.Holdemania	-0.0137315	0.0138374	0.321298	922	0.832312
metab_501	salicylate		Xenobiotics	Drug - Topical Agents	genus.Merdibacter	0.0486795	0.0490535	0.321284	922	0.832312
metab_501	salicylate		Xenobiotics	Drug - Topical Agents	Species.inulinivorans	-0.0213761	0.0215408	0.321295	922	0.832312
metab_849	caffeine		Xenobiotics	Xanthine Metabolism	class.Gammaproteobacteria	-0.0206583	0.0208165	0.321272	922	0.832312
metab_926	caproate (6:0)		Lipid	Medium Chain Fatty Acid	class.Incertae.Sedis	-0.0103999	0.0104802	0.321299	922	0.832312
metab_100002199	tridecenedioate (C13:1-DC)*		Lipid	Fatty Acid, Dicarboxylate	order.DTU014	-0.0311396	0.03138	0.321303	922	0.832316
metab_100001658	taurolithocholate 3-sulfate		Lipid	Secondary Bile Acid Metabolism	Species.intestinihominis	0.0318013	0.0320473	0.32131	922	0.832322
metab_100008904	1-stearoyl-2-oleoyl-GPC (18:0/18:1)		Lipid	Phosphatidylcholine (PC)	Species.fastidiosa	0.03399	0.0342531	0.321313	922	0.832322
metab_100015840	dihomo-linolenoylcarnitine (C20:3n3 or 6)*		Lipid	Fatty Acid Metabolism (Acyl Carnitine, Polyunsaturated)	class.Bacteroidia	0.0118167	0.0119083	0.321316	922	0.832322
metab_100020479	indoleacetoylcarnitine*		Amino Acid	Tryptophan Metabolism	genus.Sellimonas	-0.0148124	0.0149269	0.321307	922	0.832322
metab_344	guanidinoacetate		Amino Acid	Creatine Metabolism	order.Flavobacteriales	0.0126798	0.012778	0.321315	922	0.832322
metab_999907765	X - 07765		NA	NA	Species.rubiinfantis	-0.0271209	0.027331	0.321315	922	0.832322
metab_100003119	N-oleoyltaurine		Lipid	Endocannabinoid	genus.Ruminococcus	-0.00932777	0.00940012	0.32132	922	0.832326
metab_100008914	1-palmitoyl-2-arachidonoyl-GPC (16:0/20:4n6)		Lipid	Phosphatidylcholine (PC)	Species.crossotus	-0.00478578	0.00482291	0.321321	922	0.832326
metab_100009042	5-hydroxyindole sulfate		Amino Acid	Tryptophan Metabolism	family.Peptococcaceae	0.012263	0.0123582	0.321325	922	0.832332
metab_100000657	1,2-dipalmitoyl-GPC (16:0/16:0)		Lipid	Phosphatidylcholine (PC)	order.Peptococcales	0.00569371	0.00573798	0.321328	922	0.832333
metab_100001501	oleoylcarnitine (C18:1)		Lipid	Fatty Acid Metabolism (Acyl Carnitine, Monounsaturated)	genus.Flavonifractor	-0.00828533	0.00834977	0.321329	922	0.832333
metab_100016069	5-dodecenoylcarnitine (C12:1)		Lipid	Fatty Acid Metabolism (Acyl Carnitine, Monounsaturated)	Species.clarus	-0.0169761	0.0171082	0.321331	922	0.832333
metab_533	urea		Amino Acid	Urea cycle; Arginine and Proline Metabolism	genus.Parabacteroides	-0.0063652	0.00641476	0.321334	922	0.832336
metab_100009045	phenylacetylglutamate		Peptide	Acetylated Peptides	Species.animalis	0.0274073	0.0276211	0.321341	922	0.832341
metab_100015839	dihomo-linoleoylcarnitine (C20:2)*		Lipid	Fatty Acid Metabolism (Acyl Carnitine, Polyunsaturated)	Species.butyriciproducens	0.0143232	0.0144349	0.321341	922	0.832341
metab_100021467	pentose acid*		Partially Characterized Molecules	Partially Characterized Molecules	genus.Epulopiscium	0.031251	0.0314946	0.321339	922	0.832341
metab_999912849	X - 12849		NA	NA	genus.Acidaminococcus	-0.0291633	0.0293912	0.321347	922	0.832344
metab_999921310	X - 21310		NA	NA	Species.luti	0.00924678	0.00931904	0.321348	922	0.832344
metab_999921736	X - 21736		NA	NA	genus..Eubacterium..ruminantium.group	0.00872706	0.00879524	0.321347	922	0.832344
metab_100001511	1-palmitoleoyl-GPC (16:1)*		Lipid	Lysophospholipid	family.Barnesiellaceae	-0.00839047	0.00845615	0.321353	922	0.832354
metab_100000708	isovalerate (i5:0)		Amino Acid	Leucine, Isoleucine and Valine Metabolism	class.Vampirivibrionia	0.00806081	0.00812402	0.321361	922	0.832358
metab_100002769	argininate*		Amino Acid	Urea cycle; Arginine and Proline Metabolism	Species.ndongoniae	0.0280878	0.028308	0.32136	922	0.832358
metab_100008903	1,2-dilinoleoyl-GPC (18:2/18:2)		Lipid	Phosphatidylcholine (PC)	Species.bicirculans	0.00550514	0.00554838	0.321367	922	0.832358
metab_100008916	1-stearoyl-2-docosahexaenoyl-GPC (18:0/22:6)		Lipid	Phosphatidylcholine (PC)	family.Acidaminococcaceae	0.00567273	0.00571726	0.321364	922	0.832358
metab_100021104	pregnenetriol disulfate*		Lipid	Pregnenolone Steroids	Species.plebeius	-0.0123245	0.0124213	0.321367	922	0.832358
metab_158	5,6-dihydrothymine		Nucleotide	Pyrimidine Metabolism, Thymine containing	Species.butyriciproducens	0.0138958	0.014005	0.321367	922	0.832358
metab_999916935	X - 16935		NA	NA	genus.Blautia	-0.0318352	0.0320851	0.321363	922	0.832358
metab_100001485	gamma-glutamylisoleucine*		Peptide	Gamma-glutamyl Amino Acid	Species.timonensis	0.0259175	0.0261213	0.32137	922	0.83236
metab_999911847	X - 11847		NA	NA	family.Flavobacteriaceae	-0.051116	0.0515185	0.321376	922	0.83237
metab_100002113	cysteine sulfinic acid		Amino Acid	Methionine, Cysteine, SAM and Taurine Metabolism	genus.Lachnospiraceae.FCS020.group	-0.00654396	0.00659554	0.32138	922	0.832372
metab_100020211	3-hydroxybutyroylglycine**		Lipid	Fatty Acid Metabolism (Acyl Glycine)	genus.Roseburia	0.0170358	0.0171701	0.32138	922	0.832372
metab_803	mannose		Carbohydrate	Fructose, Mannose and Galactose Metabolism	family.Lactobacillaceae	0.00621027	0.00625928	0.321385	922	0.832375
metab_999921470	X - 21470		NA	NA	family.Micrococcaceae	0.0532865	0.0537069	0.321384	922	0.832375
metab_100015834	lignoceroylcarnitine (C24)*		Lipid	Fatty Acid Metabolism (Acyl Carnitine, Long Chain Saturated)	Species.jalaludinii	0.0150943	0.0152136	0.32139	922	0.832383
metab_1526	1-palmitoyl-2-oleoyl-GPE (16:0/18:1)		Lipid	Phosphatidylethanolamine (PE)	Species.plautii	0.0129709	0.0130735	0.321392	922	0.832385
metab_100001541	2-hydroxy-3-methylvalerate		Amino Acid	Leucine, Isoleucine and Valine Metabolism	Species.bicirculans	-0.00716702	0.0072238	0.321399	922	0.832396
metab_827	cytidine		Nucleotide	Pyrimidine Metabolism, Cytidine containing	phylum.Desulfobacterota	0.0109587	0.0110456	0.3214	922	0.832396
metab_100001416	orotidine		Nucleotide	Pyrimidine Metabolism, Orotate containing	genus.Anaerofustis	0.0244441	0.024638	0.321404	922	0.832398
metab_100004088	retinal		Cofactors and Vitamins	Vitamin A Metabolism	genus.Paraprevotella	-0.00507105	0.0051113	0.321406	922	0.832398
metab_100010917	palmitoyl-oleoyl-glycerol (16:0/18:1) [2]*		Lipid	Diacylglycerol	genus.Howardella	-0.0125275	0.0126269	0.321405	922	0.832398
metab_100001272	1-oleoyl-GPC (18:1)		Lipid	Lysophospholipid	genus.Leuconostoc	-0.0266764	0.0268883	0.32141	922	0.832399
metab_100001948	succinylcarnitine (C4-DC)		Energy	TCA Cycle	class.Synergistia	0.0201013	0.020261	0.32141	922	0.832399
metab_100020371	N,N-dimethylalanine		Amino Acid	Alanine and Aspartate Metabolism	Species.paraputrificum	-0.0288146	0.0290437	0.321412	922	0.832399
metab_1526	1-palmitoyl-2-oleoyl-GPE (16:0/18:1)		Lipid	Phosphatidylethanolamine (PE)	order.Pseudomonadales	0.0285144	0.0287416	0.32142	922	0.832415
metab_100009219	1-oleoyl-2-arachidonoyl-GPE (18:1/20:4)*		Lipid	Phosphatidylethanolamine (PE)	Species.wadsworthia	-0.0119765	0.0120721	0.321428	922	0.832426
metab_999921733	X - 21733		NA	NA	genus.Epulopiscium	-0.0313713	0.0316217	0.321428	922	0.832426
metab_100021467	pentose acid*		Partially Characterized Molecules	Partially Characterized Molecules	family.Acidaminococcaceae	-0.0103706	0.0104534	0.321433	922	0.832429
metab_409	malate		Energy	TCA Cycle	genus.Lachnospiraceae.FCS020.group	-0.00592906	0.00597643	0.321431	922	0.832429
metab_100004182	3b-hydroxy-5-cholenoic acid		Lipid	Secondary Bile Acid Metabolism	Species.bouchesdurhonensis	-0.0211462	0.0213154	0.321438	922	0.832438
metab_100001604	hydroquinone sulfate		Xenobiotics	Drug - Topical Agents	genus.Anaerofilum	-0.035362	0.0356453	0.321443	922	0.832444
metab_100001869	1-stearoyl-2-arachidonoyl-GPC (18:0/20:4)		Lipid	Phosphatidylcholine (PC)	phylum.Patescibacteria	0.00951147	0.00958771	0.321444	922	0.832444
metab_923	dihydroorotate		Nucleotide	Pyrimidine Metabolism, Orotate containing	Species.mayombei	-0.0304737	0.0307181	0.321446	922	0.832444
metab_100000841	oxalate (ethanedioate)		Cofactors and Vitamins	Ascorbate and Aldarate Metabolism	Species.secunda	-0.019478	0.0196344	0.321449	922	0.832448
metab_100001034	indoleacetate		Amino Acid	Tryptophan Metabolism	Species.mayombei	0.0373132	0.037613	0.321453	922	0.832453
metab_100009055	palmitoyl-linoleoyl-glycerol (16:0/18:2) [2]*		Lipid	Diacylglycerol	genus.Turicibacter	-0.00993407	0.0100139	0.321456	922	0.832456
metab_1224	cys-gly, oxidized		Amino Acid	Glutathione Metabolism	Species.bacterium	0.00823281	0.00829904	0.321458	922	0.832457
metab_100002070	2-hydroxyglutarate		Lipid	Fatty Acid, Dicarboxylate	family.Butyricicoccaceae	-0.00885689	0.00892819	0.321461	922	0.832459
metab_100001054	butyrylcarnitine (C4)		Lipid	Fatty Acid Metabolism (also BCAA Metabolism)	Species.caccae	-0.00917712	0.00925108	0.321465	922	0.832462
metab_999911444	X - 11444		NA	NA	Species.intestinihominis	0.0181482	0.0182945	0.321465	922	0.832462
metab_100000672	1-myristoyl-2-palmitoyl-GPC (14:0/16:0)		Lipid	Phosphatidylcholine (PC)	genus..Eubacterium..hallii.group	0.0129237	0.0130285	0.321492	922	0.832469
metab_100001662	deoxycarnitine		Lipid	Carnitine Metabolism	phylum.Cyanobacteria	-0.00922109	0.0092959	0.32149	922	0.832469
metab_100001989	glycocholenate sulfate*		Lipid	Secondary Bile Acid Metabolism	genus..Eubacterium..eligens.group	0.00743721	0.00749762	0.321495	922	0.832469
metab_100001993	pregnenediol disulfate (C21H34O8S2)*		Lipid	Pregnenolone Steroids	Species.filiformis	-0.0253154	0.0255205	0.321485	922	0.832469
metab_100003470	pregnanediol-3-glucuronide		Lipid	Progestin Steroids	genus.Oscillospira	0.0132958	0.0134035	0.321483	922	0.832469
metab_100008952	1-palmitoleoylglycerol (16:1)*		Lipid	Monoacylglycerol	Species.formigenes	-0.0381045	0.0384139	0.321494	922	0.832469
metab_100008980	1-stearoyl-2-linoleoyl-GPC (18:0/18:2)*		Lipid	Phosphatidylcholine (PC)	Species.massiliensis.4	0.0073997	0.00745977	0.321493	922	0.832469
metab_100010850	4-hydroxyphenylacetylglutamine		Peptide	Acetylated Peptides	genus..Eubacterium..fissicatena.group	0.0189525	0.0191058	0.321479	922	0.832469
metab_100010925	palmitoyl-arachidonoyl-glycerol (16:0/20:4) [2]*		Lipid	Diacylglycerol	Species.longum	0.00930186	0.00937712	0.32148	922	0.832469
metab_100020425	1-carboxyethylleucine	N-lactoyl leucine	Amino Acid	Leucine, Isoleucine and Valine Metabolism	family.Peptostreptococcaceae	-0.00701609	0.00707272	0.321471	922	0.832469
metab_100022041	N,N-dimethyl-pro-pro		Peptide	Modified Peptides	Species.bacterium	0.00870978	0.00878018	0.321476	922	0.832469
metab_1104	methyl indole-3-acetate		Xenobiotics	Food Component/Plant	Species.finegoldii	0.0117041	0.0117991	0.321492	922	0.832469
metab_1134	urate		Nucleotide	Purine Metabolism, (Hypo)Xanthine/Inosine containing	genus.Leuconostoc	0.0162052	0.0163367	0.321492	922	0.832469
metab_482	lactate		Carbohydrate	Glycolysis, Gluconeogenesis, and Pyruvate Metabolism	genus.Klebsiella	0.0125269	0.0126283	0.321484	922	0.832469
metab_999923782	X - 23782		NA	NA	family.Carnobacteriaceae	-0.0296163	0.0298561	0.321484	922	0.832469
metab_1105	alpha-tocopherol		Cofactors and Vitamins	Tocopherol Metabolism	order.Enterobacterales	0.00496125	0.00500157	0.321497	922	0.83247
metab_100019968	lyxonate		Carbohydrate	Pentose Metabolism	genus.Catenibacterium	-0.00918862	0.00926337	0.321501	922	0.832472
metab_999923593	X - 23593		NA	NA	genus.Catenisphaera	0.0139292	0.0140425	0.321502	922	0.832472
metab_100001108	3-methylxanthine		Xenobiotics	Xanthine Metabolism	genus.Lachnospiraceae.NK4B4.group	-0.0375499	0.0378559	0.321509	922	0.832486
metab_100001613	tetradecanedioate (C14-DC)		Lipid	Fatty Acid, Dicarboxylate	Species.formigenes	-0.0284275	0.0286597	0.321517	922	0.832492
metab_100001950	bilirubin (E,E)*		Cofactors and Vitamins	Hemoglobin and Porphyrin Metabolism	Species.porcorum	-0.0320061	0.0322678	0.321522	922	0.832492
metab_100005350	1-linolenoyl-GPC (18:3)*		Lipid	Lysophospholipid	order.Bifidobacteriales	0.00773691	0.00780014	0.321519	922	0.832492
metab_1113	4-acetamidobutanoate		Amino Acid	Polyamine Metabolism	order.Acholeplasmatales	-0.0138802	0.0139937	0.321522	922	0.832492
metab_932	caprylate (8:0)		Lipid	Medium Chain Fatty Acid	genus.Roseburia	-0.011032	0.0111222	0.321519	922	0.832492
metab_999911299	X - 11299		NA	NA	genus.Megasphaera	-0.0382897	0.0386024	0.321516	922	0.832492
metab_100001335	eicosenoate (20:1)		Lipid	Long Chain Monounsaturated Fatty Acid	family.Carnobacteriaceae	-0.0341254	0.0344049	0.321528	922	0.832493
metab_888	caprate (10:0)		Lipid	Medium Chain Fatty Acid	family.Tannerellaceae	0.00953211	0.00961013	0.321525	922	0.832493
metab_999919141	X - 19141		NA	NA	Species.succinatutens	0.0129645	0.0130707	0.321527	922	0.832493
metab_999916576	X - 16576		NA	NA	genus.Parabacteroides	-0.00700462	0.00706204	0.321532	922	0.832498
metab_100000792	dehydroepiandrosterone sulfate (DHEA-S)		Lipid	Androgenic Steroids	order.RF39	0.0111164	0.0112081	0.321556	922	0.832501
metab_100001232	5-dodecenoate (12:1n7)		Lipid	Medium Chain Fatty Acid	Species.vadensis	0.0476418	0.0480338	0.321546	922	0.832501
metab_100001262	gamma-glutamyl-epsilon-lysine		Peptide	Gamma-glutamyl Amino Acid	Species.intestinalis.1	0.00759166	0.00765398	0.321537	922	0.832501
metab_100001415	N6-carbamoylthreonyladenosine		Nucleotide	Purine Metabolism, Adenine containing	genus.Lachnoclostridium	-0.0064816	0.00653509	0.321558	922	0.832501
metab_100001609	7-alpha-hydroxy-3-oxo-4-cholestenoate (7-Hoca)		Lipid	Sterol	genus.Succiniclasticum	0.0107088	0.0107969	0.321543	922	0.832501
metab_100002152	andro steroid monosulfate C19H28O6S (1)*		Lipid	Androgenic Steroids	genus.Fournierella	0.0175141	0.0176583	0.321549	922	0.832501
metab_100015681	palmitoleoyl-arachidonoyl-glycerol (16:1/20:4) [2]*		Lipid	Diacylglycerol	Species.porcorum	-0.0400654	0.0403958	0.321555	922	0.832501
metab_100015838	eicosenoylcarnitine (C20:1)*		Lipid	Fatty Acid Metabolism (Acyl Carnitine, Monounsaturated)	order.Coriobacteriales	0.00757458	0.00763674	0.321536	922	0.832501
metab_100015971	cortolone glucuronide (1)		Lipid	Corticosteroids	family.Sutterellaceae	-0.00735928	0.0074198	0.321543	922	0.832501
metab_100016069	5-dodecenoylcarnitine (C12:1)		Lipid	Fatty Acid Metabolism (Acyl Carnitine, Monounsaturated)	family.Atopobiaceae	-0.021852	0.022032	0.32155	922	0.832501
metab_100016069	5-dodecenoylcarnitine (C12:1)		Lipid	Fatty Acid Metabolism (Acyl Carnitine, Monounsaturated)	family.Puniceicoccaceae	-0.0521721	0.0526026	0.321557	922	0.832501
metab_192	N-acetylputrescine		Amino Acid	Polyamine Metabolism	Species.intestinalis.2	0.0117806	0.0118777	0.321551	922	0.832501
metab_250	biliverdin		Cofactors and Vitamins	Hemoglobin and Porphyrin Metabolism	Species.ihumii	-0.0226772	0.0228636	0.321541	922	0.832501
metab_50	spermidine		Amino Acid	Polyamine Metabolism	Species.hydrogenotrophica	0.0151105	0.0152351	0.321555	922	0.832501
metab_100015745	glycosyl ceramide (d18:2/24:1, d18:1/24:2)*		Lipid	Hexosylceramides (HCER)	class.Actinobacteria	0.00641941	0.00647249	0.321566	922	0.832512
metab_100020241	gamma-glutamylcitrulline*		Peptide	Gamma-glutamyl Amino Acid	class.Coriobacteriia	-0.00773572	0.00779971	0.321567	922	0.832512
metab_999923739	X - 23739		NA	NA	family.Bacteroidaceae	-0.00907561	0.0091507	0.321568	922	0.832512
metab_100008977	1-stearoyl-2-arachidonoyl-GPE (18:0/20:4)		Lipid	Phosphatidylethanolamine (PE)	Species.filiformis	0.0172247	0.0173674	0.321573	922	0.832514
metab_100021105	eicosenedioate (C20:1-DC)*		Lipid	Fatty Acid, Dicarboxylate	family.Defluviitaleaceae	0.0172833	0.0174265	0.321574	922	0.832514
metab_240	3-(4-hydroxyphenyl)lactate		Amino Acid	Tyrosine Metabolism	genus.UCG.003	0.00598186	0.00603139	0.321571	922	0.832514
metab_100000963	homocitrulline		Amino Acid	Urea cycle; Arginine and Proline Metabolism	genus.Mogibacterium	0.0186174	0.0187719	0.321579	922	0.832523
metab_100001540	glutamine_degradant*		Partially Characterized Molecules	Partially Characterized Molecules	genus.Sutterella	-0.00934053	0.00941811	0.321583	922	0.832529
metab_100004295	2-piperidinone		Xenobiotics	Food Component/Plant	genus.CHKCI001	0.0724844	0.073088	0.321593	922	0.83255
metab_100004542	2-aminoheptanoate		Lipid	Fatty Acid, Amino	genus.Enterobacter	-0.0285291	0.0287669	0.321597	922	0.832555
metab_100001086	N-(2-furoyl)glycine		Xenobiotics	Food Component/Plant	Species.hydrogenotrophica	-0.0368843	0.0371923	0.321605	922	0.832568
metab_100008915	1-palmitoyl-2-docosahexaenoyl-GPC (16:0/22:6)		Lipid	Phosphatidylcholine (PC)	class.Gammaproteobacteria	0.00554075	0.00558703	0.321605	922	0.832568
metab_1215	N-acetylglucosaminylasparagine		Carbohydrate	Aminosugar Metabolism	Species.edouardi	-0.00535271	0.00539748	0.321611	922	0.832578
metab_100005985	sphingomyelin (d18:2/14:0, d18:1/14:1)*		Lipid	Sphingomyelins	genus..Clostridium..innocuum.group	-0.0148349	0.0149592	0.321618	922	0.832591
metab_100001145	3-hydroxysebacate		Lipid	Fatty Acid, Monohydroxy	Species.butyriciproducens	0.0270406	0.0272678	0.32163	922	0.832591
metab_100001510	phenol sulfate		Amino Acid	Tyrosine Metabolism	order.Bacteroidales	0.0227126	0.0229032	0.321625	922	0.832591
metab_100009131	1-linoleoyl-2-arachidonoyl-GPC (18:2/20:4n6)*		Lipid	Phosphatidylcholine (PC)	order.Clostridia.UCG.014	-0.00557716	0.00562403	0.32163	922	0.832591
metab_1242	N1-methyladenosine		Nucleotide	Purine Metabolism, Adenine containing	genus.CAG.56	-0.00550038	0.00554657	0.321627	922	0.832591
metab_397	leucine		Amino Acid	Leucine, Isoleucine and Valine Metabolism	class.Verrucomicrobiae	0.00486935	0.00491027	0.32163	922	0.832591
metab_999913866	X - 13866		NA	NA	Species.comes	0.0140628	0.0141807	0.321623	922	0.832591
metab_999917438	X - 17438		NA	NA	phylum.Verrucomicrobiota	0.0119148	0.0120148	0.321625	922	0.832591
metab_999915486	X - 15486		NA	NA	family.Selenomonadaceae	0.0173112	0.0174568	0.321635	922	0.832596
metab_999925520	X - 25520		NA	NA	genus.Mitsuokella	0.0202917	0.0204624	0.321636	922	0.832596
metab_100000708	isovalerate (i5:0)		Amino Acid	Leucine, Isoleucine and Valine Metabolism	family.Peptostreptococcaceae	-0.00538667	0.00543213	0.321648	922	0.8326
metab_100001247	octanoylcarnitine (C8)		Lipid	Fatty Acid Metabolism (Acyl Carnitine, Medium Chain)	family.Muribaculaceae	0.00958363	0.00966453	0.321649	922	0.8326
metab_100006438	citraconate/glutaconate		Energy	TCA Cycle	genus..Eubacterium..brachy.group	-0.0213388	0.0215187	0.321644	922	0.8326
metab_100008976	1-stearoyl-2-linoleoyl-GPE (18:0/18:2)*		Lipid	Phosphatidylethanolamine (PE)	family.Coriobacteriales.Incertae.Sedis	0.00954513	0.00962558	0.321642	922	0.8326
metab_100008985	1-palmitoyl-2-dihomo-linolenoyl-GPC (16:0/20:3n3 or 6)*		Lipid	Phosphatidylcholine (PC)	family.Eubacteriaceae	0.0153404	0.0154699	0.321648	922	0.8326
metab_100020214	glyco-beta-muricholate**		Lipid	Primary Bile Acid Metabolism	Species.jalaludinii	0.0263042	0.0265258	0.321641	922	0.8326
metab_100001167	pro-hydroxy-pro		Amino Acid	Urea cycle; Arginine and Proline Metabolism	genus.Papillibacter	-0.0324847	0.0327597	0.32166	922	0.832616
metab_278	cysteinylglycine		Amino Acid	Glutathione Metabolism	genus.Olsenella	0.0164074	0.0165463	0.32166	922	0.832616
metab_999911478	X - 11478		NA	NA	Species.luti	0.0211291	0.0213079	0.321658	922	0.832616
metab_100001313	gamma-glutamylmethionine		Peptide	Gamma-glutamyl Amino Acid	Species.angulatum	0.0184229	0.018579	0.321665	922	0.832624
metab_100021760	N-acetyl-2-aminoadipate		Amino Acid	Lysine Metabolism	Species.wadsworthia	0.00922398	0.00930224	0.321669	922	0.832625
metab_999926106	X - 26106		NA	NA	genus.Candidatus.Soleaferrea	0.0146918	0.0148164	0.321669	922	0.832625
metab_100000258	glycerol 3-phosphate		Lipid	Glycerolipid Metabolism	genus.UCG.009	-0.00957376	0.00965535	0.321687	922	0.832644
metab_100000453	paraxanthine		Xenobiotics	Xanthine Metabolism	genus.Erysipelatoclostridium	-0.0179263	0.0180799	0.32171	922	0.832644
metab_100001033	beta-sitosterol		Lipid	Sterol	genus.UCG.007	0.017313	0.0174608	0.321693	922	0.832644
metab_100001655	1-palmitoyl-GPI (16:0)		Lipid	Lysophospholipid	order.Lactobacillales	0.0093503	0.00943023	0.3217	922	0.832644
metab_100005996	octadecenedioylcarnitine (C18:1-DC)*		Lipid	Fatty Acid Metabolism (Acyl Carnitine, Dicarboxylate)	genus.DTU089	0.00972835	0.00981118	0.321683	922	0.832644
metab_100006375	3-methoxycatechol sulfate (1)		Xenobiotics	Benzoate Metabolism	order.Peptococcales	-0.0256493	0.0258688	0.321704	922	0.832644
metab_100008957	sphingomyelin (d18:2/24:1, d18:1/24:2)*		Lipid	Sphingomyelins	genus.Catenibacillus	-0.0131963	0.0133091	0.321699	922	0.832644
metab_100015968	carotene diol (3)		Cofactors and Vitamins	Vitamin A Metabolism	class.Negativicutes	0.00867356	0.00874787	0.321709	922	0.832644
metab_100016038	(N(1) + N(8))-acetylspermidine		Amino Acid	Polyamine Metabolism	family.Eggerthellaceae	-0.00635279	0.00640709	0.321698	922	0.832644
metab_100020351	N-carbamoylvaline		Amino Acid	Leucine, Isoleucine and Valine Metabolism	genus.Mogibacterium	-0.0123381	0.0124432	0.321687	922	0.832644
metab_1113	4-acetamidobutanoate		Amino Acid	Polyamine Metabolism	genus.Fournierella	-0.0103961	0.010485	0.321702	922	0.832644
metab_1342	3-methoxytyrosine		Amino Acid	Tyrosine Metabolism	genus.Lachnospiraceae.UCG.004	-0.00590553	0.0059561	0.321707	922	0.832644
metab_1648	taurocholate		Lipid	Primary Bile Acid Metabolism	order.RF39	-0.0193274	0.0194931	0.321711	922	0.832644
metab_250	biliverdin		Cofactors and Vitamins	Hemoglobin and Porphyrin Metabolism	Species.merdae	0.00811282	0.00818233	0.321709	922	0.832644
metab_564	threonine		Amino Acid	Glycine, Serine and Threonine Metabolism	genus..Eubacterium..fissicatena.group	0.0114409	0.0115387	0.321698	922	0.832644
metab_999912707	X - 12707		NA	NA	Species.uniformis	-0.00770203	0.00776787	0.3217	922	0.832644
metab_999913553	X - 13553		NA	NA	order.Opitutales	-0.0283714	0.0286145	0.321709	922	0.832644
metab_999913553	X - 13553		NA	NA	genus.Acetanaerobacterium	0.0253262	0.0255421	0.321687	922	0.832644
metab_999922834	X - 22834		NA	NA	genus.Romboutsia	-0.0109621	0.0110556	0.321691	922	0.832644
metab_1528	1-palmitoyl-2-linoleoyl-GPI (16:0/18:2)		Lipid	Phosphatidylinositol (PI)	genus.Desulfovibrio	-0.0102332	0.010321	0.321714	922	0.832648
metab_100001262	gamma-glutamyl-epsilon-lysine		Peptide	Gamma-glutamyl Amino Acid	family.Butyricicoccaceae	-0.00705822	0.0071188	0.321716	922	0.832649
metab_100001295	gamma-glutamyltryptophan		Peptide	Gamma-glutamyl Amino Acid	Species.fastidiosa	0.0258265	0.0260501	0.321752	922	0.832653
metab_100001868	4-allylphenol sulfate		Xenobiotics	Food Component/Plant	Species.wadsworthensis	0.0169959	0.0171419	0.321721	922	0.832653
metab_100001950	bilirubin (E,E)*		Cofactors and Vitamins	Hemoglobin and Porphyrin Metabolism	genus.Prevotella_7	0.0127353	0.0128454	0.321745	922	0.832653
metab_100002094	gamma-CEHC		Cofactors and Vitamins	Tocopherol Metabolism	Species.piger	0.028071	0.028313	0.321734	922	0.832653
metab_100002500	formiminoglutamate		Amino Acid	Histidine Metabolism	Species.ndongoniae	0.0249418	0.025157	0.321737	922	0.832653
metab_100008956	sphingomyelin (d18:2/23:0, d18:1/23:1, d17:1/24:1)*		Lipid	Sphingomyelins	family.Acidaminococcaceae	-0.0059195	0.0059707	0.321748	922	0.832653
metab_100015745	glycosyl ceramide (d18:2/24:1, d18:1/24:2)*		Lipid	Hexosylceramides (HCER)	genus.Alistipes	0.0089187	0.00899574	0.321743	922	0.832653
metab_100020214	glyco-beta-muricholate**		Lipid	Primary Bile Acid Metabolism	class.Clostridia	0.0508962	0.0513357	0.321741	922	0.832653
metab_100020497	sulfate of piperine metabolite C16H19NO3 (3)*		Xenobiotics	Food Component/Plant	class.Clostridia	0.0588641	0.0593721	0.321738	922	0.832653
metab_100021530	S-carboxyethylcysteine		Amino Acid	Methionine, Cysteine, SAM and Taurine Metabolism	family.Micrococcaceae	0.0472026	0.0476098	0.321737	922	0.832653
metab_100022127	tetrahydrocortisone glucuronide (5)		Lipid	Corticosteroids	genus.Citrobacter	0.0279436	0.0281842	0.321729	922	0.832653
metab_1024	pantothenate		Cofactors and Vitamins	Pantothenate and CoA Metabolism	genus.Lachnospiraceae.UCG.003	-0.0142485	0.0143714	0.321738	922	0.832653
metab_1442	beta-hydroxyisovalerate		Amino Acid	Leucine, Isoleucine and Valine Metabolism	genus.GCA.900066575	-0.00700227	0.00706261	0.321732	922	0.832653
metab_241	phenylpyruvate		Amino Acid	Phenylalanine Metabolism	genus..Ruminococcus..torques.group	0.00866989	0.0087446	0.321733	922	0.832653
metab_342	glycocholate		Lipid	Primary Bile Acid Metabolism	genus.Rikenellaceae.RC9.gut.group	-0.0592985	0.0598116	0.32175	922	0.832653
metab_891	margarate (17:0)		Lipid	Long Chain Saturated Fatty Acid	family.Atopobiaceae	-0.0140915	0.0142131	0.321737	922	0.832653
metab_999911299	X - 11299		NA	NA	Species.hathewayi	-0.0319526	0.0322292	0.321751	922	0.832653
metab_999917335	X - 17335		NA	NA	genus.Defluviitaleaceae.UCG.011	0.00989537	0.00998098	0.321749	922	0.832653
metab_999926106	X - 26106		NA	NA	family.UCG.011	-0.0168073	0.0169527	0.321749	922	0.832653
metab_100005418	17alpha-hydroxypregnanolone glucuronide		Lipid	Pregnenolone Steroids	class.Verrucomicrobiae	-0.0096196	0.00970296	0.321756	922	0.832654
metab_1256	choline		Lipid	Phospholipid Metabolism	genus.Mogibacterium	-0.0109354	0.0110302	0.321756	922	0.832654
metab_999917685	X - 17685		NA	NA	family.Akkermansiaceae	-0.0177017	0.0178552	0.321758	922	0.832654
metab_100020823	lithocholate sulfate (1)		Lipid	Secondary Bile Acid Metabolism	family.Selenomonadaceae	0.0231049	0.0233053	0.32176	922	0.832657
metab_100004208	guaiacol sulfate		Xenobiotics	Benzoate Metabolism	genus.Roseburia	-0.0188091	0.0189723	0.321763	922	0.832659
metab_999911315	X - 11315		NA	NA	family.Anaerofustaceae	-0.0230469	0.0232472	0.321767	922	0.832664
metab_100001452	isovalerylglycine		Amino Acid	Leucine, Isoleucine and Valine Metabolism	genus.Barnesiella	-0.00717913	0.00724156	0.321771	922	0.832665
metab_100010923	linoleoyl-arachidonoyl-glycerol (18:2/20:4) [2]*		Lipid	Diacylglycerol	genus.Prevotellaceae.NK3B31.group	0.0170519	0.0172002	0.32177	922	0.832665
metab_1258	anthranilate		Amino Acid	Tryptophan Metabolism	genus.Dielma	-0.0295295	0.0297866	0.321774	922	0.832669
metab_100000467	3-indoxyl sulfate		Amino Acid	Tryptophan Metabolism	Species.bouchesdurhonensis	-0.0228398	0.0230387	0.321778	922	0.832671
metab_1090	bilirubin (Z,Z)		Cofactors and Vitamins	Hemoglobin and Porphyrin Metabolism	genus.Peptococcus	-0.00941261	0.00949463	0.321779	922	0.832671
metab_100000840	tartronate (hydroxymalonate)		Xenobiotics	Food Component/Plant	order.Actinomycetales	-0.023605	0.0238109	0.321782	922	0.832674
metab_803	mannose		Carbohydrate	Fructose, Mannose and Galactose Metabolism	family.Christensenellaceae	0.008008	0.00807788	0.321785	922	0.832674
metab_999926107	X - 26107		NA	NA	Species.intestinalis.2	0.012262	0.0123691	0.321785	922	0.832674
metab_999923659	X - 23659		NA	NA	Species.crossotus	0.00739983	0.00746445	0.321788	922	0.832677
metab_100001613	tetradecanedioate (C14-DC)		Lipid	Fatty Acid, Dicarboxylate	order.Micrococcales	-0.0346732	0.0349762	0.321791	922	0.832677
metab_100021100	tetradecadienedioate (C14:2-DC)*		Lipid	Fatty Acid, Dicarboxylate	family.Coriobacteriales.Incertae.Sedis	-0.0116299	0.0117315	0.321792	922	0.832677
metab_100002027	androstenediol (3alpha, 17alpha) monosulfate (3)		Lipid	Androgenic Steroids	genus.Monoglobus	0.0137576	0.0138786	0.321816	922	0.832685
metab_100002761	androsterone glucuronide		Lipid	Androgenic Steroids	Species.microfusus	0.0466387	0.0470477	0.321806	922	0.832685
metab_100005403	etiocholanolone glucuronide		Lipid	Androgenic Steroids	genus.Megasphaera	0.02258	0.0227782	0.32181	922	0.832685
metab_100006051	myristoleoylcarnitine (C14:1)*		Lipid	Fatty Acid Metabolism (Acyl Carnitine, Monounsaturated)	genus.Lachnospiraceae.FCS020.group	-0.00994106	0.0100284	0.321816	922	0.832685
metab_100006375	3-methoxycatechol sulfate (1)		Xenobiotics	Benzoate Metabolism	class.Methanobacteria	-0.0502452	0.0506849	0.321797	922	0.832685
metab_100009026	behenoyl dihydrosphingomyelin (d18:0/22:0)*		Lipid	Dihydrosphingomyelins	Species.longicatena	-0.00788327	0.00795231	0.3218	922	0.832685
metab_100010955	perfluorooctanesulfonate (PFOS)		Xenobiotics	Chemical	genus.DTU089	-0.0119098	0.0120142	0.321806	922	0.832685
metab_100015792	sphingomyelin (d18:1/25:0, d19:0/24:1, d20:1/23:0, d19:1/24:0)*		Lipid	Sphingomyelins	family.Prevotellaceae	0.00610628	0.00615997	0.321816	922	0.832685
metab_100015967	carotene diol (2)		Cofactors and Vitamins	Vitamin A Metabolism	genus.Tuzzerella	-0.012948	0.0130614	0.321802	922	0.832685
metab_999907765	X - 07765		NA	NA	genus.Fenollaria	-0.0313357	0.0316102	0.321801	922	0.832685
metab_999916087	X - 16087		NA	NA	genus.Eggerthella	-0.0153451	0.0154799	0.321812	922	0.832685
metab_999921829	X - 21829		NA	NA	order.Verrucomicrobiales	0.00928908	0.00937059	0.321808	922	0.832685
metab_100000036	3-methyl-2-oxovalerate		Amino Acid	Leucine, Isoleucine and Valine Metabolism	family.Oscillospiraceae	-0.0113348	0.0114356	0.321865	922	0.832686
metab_100000997	3-hydroxydecanoate		Lipid	Fatty Acid, Monohydroxy	family.Peptococcaceae	0.0105658	0.0106589	0.321827	922	0.832686
metab_100001197	10-undecenoate (11:1n1)		Lipid	Medium Chain Fatty Acid	phylum.Patescibacteria	0.0143333	0.01446	0.321839	922	0.832686
metab_100001277	10-nonadecenoate (19:1n9)		Lipid	Long Chain Monounsaturated Fatty Acid	family.Synergistaceae	-0.0269409	0.027179	0.321838	922	0.832686
metab_100001296	stachydrine		Xenobiotics	Food Component/Plant	Species.massiliensis.5	-0.0571	0.0576097	0.321881	922	0.832686
metab_100001314	gamma-glutamylthreonine		Peptide	Gamma-glutamyl Amino Acid	Species.formigenes	-0.0223474	0.0225455	0.321852	922	0.832686
metab_100001511	1-palmitoleoyl-GPC (16:1)*		Lipid	Lysophospholipid	genus.Hungatella	-0.0124511	0.0125616	0.321856	922	0.832686
metab_100001541	2-hydroxy-3-methylvalerate		Amino Acid	Leucine, Isoleucine and Valine Metabolism	genus..Bacteroides..pectinophilus.group	-0.0183269	0.0184908	0.321889	922	0.832686
metab_100001571	1-arachidonoyl-GPE (20:4n6)*		Lipid	Lysophospholipid	genus.Marvinbryantia	-0.00620822	0.00626327	0.321853	922	0.832686
metab_100001977	beta-cryptoxanthin		Cofactors and Vitamins	Vitamin A Metabolism	family.Barnesiellaceae	-0.0152217	0.0153576	0.321879	922	0.832686
metab_100002067	pregnenediol sulfate (C21H34O5S)*		Lipid	Pregnenolone Steroids	Species.microfusus	-0.0370966	0.0374281	0.321886	922	0.832686
metab_100002784	2-oxoarginine*		Amino Acid	Urea cycle; Arginine and Proline Metabolism	genus.Slackia	0.0143407	0.0144676	0.321842	922	0.832686
metab_100004635	methionine sulfone		Amino Acid	Methionine, Cysteine, SAM and Taurine Metabolism	Species.massiliensis.9	-0.0294702	0.0297334	0.321883	922	0.832686
metab_100005996	octadecenedioylcarnitine (C18:1-DC)*		Lipid	Fatty Acid Metabolism (Acyl Carnitine, Dicarboxylate)	order.Eubacteriales	-0.0188397	0.0190054	0.32182	922	0.832686
metab_100006298	lignoceroyl sphingomyelin (d18:1/24:0)		Lipid	Sphingomyelins	order.Coriobacteriales	0.00721181	0.00727602	0.32187	922	0.832686
metab_100006361	dopamine 3-O-sulfate		Amino Acid	Tyrosine Metabolism	Species.justesenii	0.0413697	0.0417393	0.321885	922	0.832686
metab_100008954	palmitoyl dihydrosphingomyelin (d18:0/16:0)*		Lipid	Dihydrosphingomyelins	Species.massiliensis.6	-0.0258751	0.0261065	0.321888	922	0.832686
metab_100009038	myristoyl dihydrosphingomyelin (d18:0/14:0)*		Lipid	Dihydrosphingomyelins	class.Coriobacteriia	0.00823545	0.00830909	0.321888	922	0.832686
metab_100010950	stearoyl-arachidonoyl-glycerol (18:0/20:4) [2]*		Lipid	Diacylglycerol	genus.Erysipelatoclostridium	0.0100594	0.0101489	0.321871	922	0.832686
metab_100015968	carotene diol (3)		Cofactors and Vitamins	Vitamin A Metabolism	genus.Paludicola	0.0102951	0.0103867	0.321869	922	0.832686
metab_100019801	3-hydroxyoleoylcarnitine		Lipid	Fatty Acid Metabolism (Acyl Carnitine, Hydroxy)	family.Acidaminococcaceae	-0.00662338	0.0066822	0.321859	922	0.832686
metab_100020203	3-hydroxystachydrine*		Xenobiotics	Food Component/Plant	genus.Hafnia.Obesumbacterium	-0.0885578	0.0893498	0.321889	922	0.832686
metab_100020378	2-hydroxysebacate		Lipid	Fatty Acid, Dicarboxylate	order.Clostridiales	0.00770843	0.00777682	0.321854	922	0.832686
metab_1143	butyrate/isobutyrate (4:0)		Lipid	Short Chain Fatty Acid	class.Cyanobacteriia	-0.0220312	0.022228	0.321883	922	0.832686
metab_1442	beta-hydroxyisovalerate		Amino Acid	Leucine, Isoleucine and Valine Metabolism	genus..Ruminococcus..gauvreauii.group	0.0049082	0.00495148	0.321828	922	0.832686
metab_180	linoleate (18:2n6)		Lipid	Long Chain Polyunsaturated Fatty Acid (n3 and n6)	Species.vadensis	0.0515114	0.0519699	0.321868	922	0.832686
metab_231	arginine		Amino Acid	Urea cycle; Arginine and Proline Metabolism	family.Monoglobaceae	-0.00873159	0.00880861	0.321831	922	0.832686
metab_252	succinate		Energy	TCA Cycle	Species.intestinalis	-0.00472669	0.00476882	0.321875	922	0.832686
metab_297	sphingosine		Lipid	Sphingosines	family.Acholeplasmataceae	-0.0157228	0.0158621	0.321849	922	0.832686
metab_50	spermidine		Amino Acid	Polyamine Metabolism	order.Rhodospirillales	-0.00731862	0.00738358	0.321857	922	0.832686
metab_872	thymidine		Nucleotide	Pyrimidine Metabolism, Thymine containing	genus.CHKCI001	0.0192809	0.0194524	0.321866	922	0.832686
metab_999912026	X - 12026		NA	NA	genus.Anaeroplasma	-0.0104746	0.0105681	0.321885	922	0.832686
metab_999912117	X - 12117		NA	NA	genus.Parabacteroides	-0.010151	0.0102409	0.321851	922	0.832686
metab_999912822	X - 12822		NA	NA	genus.CHKCI001	0.0388748	0.0392175	0.321828	922	0.832686
metab_999916397	X - 16397		NA	NA	Species.equolifaciens	0.0151161	0.0152509	0.321876	922	0.832686
metab_999922834	X - 22834		NA	NA	genus.Solobacterium	-0.0238127	0.0240248	0.321871	922	0.832686
metab_999923659	X - 23659		NA	NA	Species.massiliensis.7	-0.0205805	0.0207623	0.321837	922	0.832686
metab_999923665	X - 23665		NA	NA	Species.caccae.1	0.0403291	0.0406894	0.321884	922	0.832686
metab_999924337	X - 24337		NA	NA	Species.intestinihominis	0.0161012	0.0162443	0.321864	922	0.832686
metab_999924544	X - 24544		NA	NA	genus.Succiniclasticum	0.0155966	0.0157351	0.321858	922	0.832686
metab_100002749	S-methylcysteine		Amino Acid	Methionine, Cysteine, SAM and Taurine Metabolism	Species.wadsworthensis	0.00965747	0.00974424	0.321909	922	0.832693
metab_100004328	sphingomyelin (d18:1/14:0, d16:1/16:0)*		Lipid	Sphingomyelins	genus.Weissella	-0.0215987	0.0217924	0.321901	922	0.832693
metab_100004601	1H-indole-7-acetic acid		Xenobiotics	Bacterial/Fungal	genus.Clostridium.sensu.stricto.1	0.00871646	0.00879477	0.321909	922	0.832693
metab_100005350	1-linolenoyl-GPC (18:3)*		Lipid	Lysophospholipid	Species.parasanguinis	-0.0262396	0.0264747	0.321895	922	0.832693
metab_100022007	bilirubin degradation product, C17H18N2O4 (3)**		Partially Characterized Molecules	Partially Characterized Molecules	Species.champanellensis	0.0119471	0.0120545	0.321909	922	0.832693
metab_1094	thyroxine		Amino Acid	Tyrosine Metabolism	order.Acidaminococcales	-0.00476118	0.00480392	0.321904	922	0.832693
metab_999912830	X - 12830		NA	NA	Species.johnsonii	0.0320389	0.0323266	0.321906	922	0.832693
metab_999912844	X - 12844		NA	NA	Species.inulinivorans	0.00694146	0.00700384	0.32191	922	0.832693
metab_999922834	X - 22834		NA	NA	genus.Latilactobacillus	-0.0224116	0.0226124	0.321897	922	0.832693
metab_999923974	X - 23974		NA	NA	genus.Olsenella	-0.0107714	0.0108682	0.321908	922	0.832693
metab_100004328	sphingomyelin (d18:1/14:0, d16:1/16:0)*		Lipid	Sphingomyelins	order.Verrucomicrobiales	0.00602103	0.00607531	0.321923	922	0.8327
metab_100015641	N-oleoylserine		Lipid	Endocannabinoid	genus.Parasutterella	-0.00721201	0.00727698	0.32192	922	0.8327
metab_100021467	pentose acid*		Partially Characterized Molecules	Partially Characterized Molecules	genus.Prevotellaceae.NK3B31.group	-0.0194061	0.0195811	0.321922	922	0.8327
metab_1002	allantoin		Nucleotide	Purine Metabolism, (Hypo)Xanthine/Inosine containing	genus.Pygmaiobacter	-0.0133326	0.0134527	0.321918	922	0.8327
metab_999917325	X - 17325		NA	NA	genus.Negativibacillus	0.0176981	0.0178576	0.321923	922	0.8327
metab_999917354	X - 17354		NA	NA	Species.fragilis	-0.0157155	0.015857	0.321918	922	0.8327
metab_100020205	hydroxyasparagine**		Amino Acid	Alanine and Aspartate Metabolism	genus.Catenisphaera	0.0134687	0.0135902	0.321928	922	0.832708
metab_100001337	linolenate [alpha or gamma; (18:3n3 or 6)]		Lipid	Long Chain Polyunsaturated Fatty Acid (n3 and n6)	family.Methanobacteriaceae	-0.0267114	0.026953	0.321938	922	0.83271
metab_100008991	1-palmitoyl-2-docosahexaenoyl-GPE (16:0/22:6)*		Lipid	Phosphatidylethanolamine (PE)	genus.Oxalobacter	0.0160726	0.0162179	0.321937	922	0.83271
metab_100010922	linoleoyl-arachidonoyl-glycerol (18:2/20:4) [1]*		Lipid	Diacylglycerol	order.Izemoplasmatales	-0.023811	0.0240262	0.321935	922	0.83271
metab_100020276	sphingomyelin (d17:1/14:0, d16:1/15:0)*		Lipid	Sphingomyelins	order.Bacteroidales	-0.0150033	0.0151391	0.32194	922	0.83271
metab_100020378	2-hydroxysebacate		Lipid	Fatty Acid, Dicarboxylate	family.Enterobacteriaceae	0.00635063	0.00640808	0.321938	922	0.83271
metab_999924494	X - 24494		NA	NA	Species.parvulum	-0.0398354	0.0401956	0.321936	922	0.83271
metab_100000437	theophylline		Xenobiotics	Xanthine Metabolism	Species.ihumii	-0.0380064	0.0383529	0.321972	922	0.832712
metab_100000870	saccharin		Xenobiotics	Food Component/Plant	Species.edouardi	-0.0192912	0.0194671	0.321972	922	0.832712
metab_100001092	trigonelline (N'-methylnicotinate)		Cofactors and Vitamins	Nicotinate and Nicotinamide Metabolism	genus.Fusicatenibacter	0.0194088	0.0195851	0.321957	922	0.832712
metab_100001178	3-carboxy-4-methyl-5-propyl-2-furanpropanoate (CMPF)		Lipid	Fatty Acid, Dicarboxylate	genus.Latilactobacillus	-0.0334033	0.0337069	0.321959	922	0.832712
metab_100001733	hexanoylglutamine		Lipid	Fatty Acid Metabolism (Acyl Glutamine)	Species.callidus	-0.0146449	0.0147781	0.321962	922	0.832712
metab_100001851	N-acetylserine		Amino Acid	Glycine, Serine and Threonine Metabolism	genus.Coprococcus	0.00877598	0.00885612	0.321979	922	0.832712
metab_100002018	5alpha-androstan-3alpha,17beta-diol monosulfate (1)		Lipid	Androgenic Steroids	Species.parvulum	-0.0594104	0.0599502	0.321957	922	0.832712
metab_100002094	gamma-CEHC		Cofactors and Vitamins	Tocopherol Metabolism	genus.Terrisporobacter	0.00918238	0.00926592	0.321963	922	0.832712
metab_100002152	andro steroid monosulfate C19H28O6S (1)*		Lipid	Androgenic Steroids	Species.anginosus	0.0517282	0.0522002	0.321975	922	0.832712
metab_100004227	2-aminooctanoate		Lipid	Fatty Acid, Amino	genus.Anaerofilum	-0.0241428	0.0243633	0.32198	922	0.832712
metab_100006115	arabonate/xylonate		Carbohydrate	Pentose Metabolism	Species.pleomorphus	0.0372373	0.0375764	0.321967	922	0.832712
metab_100008920	sphingomyelin (d18:1/17:0, d17:1/18:0, d19:1/16:0)		Lipid	Sphingomyelins	class.Verrucomicrobiae	0.00714879	0.00721364	0.32195	922	0.832712
metab_100009345	1-palmitoleoyl-2-linolenoyl-GPC (16:1/18:3)*		Lipid	Phosphatidylcholine (PC)	genus.Epulopiscium	-0.0228821	0.023091	0.321977	922	0.832712
metab_100021104	pregnenetriol disulfate*		Lipid	Pregnenolone Steroids	Species.comes	-0.01254	0.0126538	0.321951	922	0.832712
metab_117	homovanillate (HVA)		Amino Acid	Tyrosine Metabolism	Species.secundus	-0.0130279	0.0131464	0.321963	922	0.832712
metab_1224	cys-gly, oxidized		Amino Acid	Glutathione Metabolism	family..Eubacterium..coprostanoligenes.group	0.0133902	0.0135125	0.32198	922	0.832712
metab_207	adenosine 3',5'-cyclic monophosphate (cAMP)		Nucleotide	Purine Metabolism, Adenine containing	genus.Enterococcus	-0.0062612	0.00631795	0.321947	922	0.832712
metab_310	cystathionine		Amino Acid	Methionine, Cysteine, SAM and Taurine Metabolism	family.Selenomonadaceae	0.0181241	0.0182883	0.321946	922	0.832712
metab_339	glutarate (C5-DC)		Lipid	Fatty Acid, Dicarboxylate	Species.histaminiformans	0.0359971	0.0363257	0.321977	922	0.832712
metab_917	asparagine		Amino Acid	Alanine and Aspartate Metabolism	Species.hadrus	0.00673971	0.00680091	0.321955	922	0.832712
metab_999911850	X - 11850		NA	NA	genus.Lachnospiraceae.FCS020.group	-0.0320016	0.032293	0.321967	922	0.832712
metab_999917612	X - 17612		NA	NA	genus.Shuttleworthia	0.0152748	0.0154141	0.321973	922	0.832712
metab_100001993	pregnenediol disulfate (C21H34O8S2)*		Lipid	Pregnenolone Steroids	genus.Defluviitaleaceae.UCG.011	0.0157909	0.0159353	0.321986	922	0.832714
metab_100020825	3-hydroxyhexanoylcarnitine (1)		Lipid	Fatty Acid Metabolism (Acyl Carnitine, Hydroxy)	genus.Dielma	0.0311692	0.0314542	0.321985	922	0.832714
metab_397	leucine		Amino Acid	Leucine, Isoleucine and Valine Metabolism	Species.luti	-0.00964948	0.00973773	0.321986	922	0.832714
metab_100004299	N-acetyl-1-methylhistidine*		Amino Acid	Histidine Metabolism	Species.johnsonii	-0.0244643	0.0246883	0.321991	922	0.832714
metab_100006092	tyramine O-sulfate		Amino Acid	Tyrosine Metabolism	class.Alphaproteobacteria	-0.0167627	0.0169162	0.32199	922	0.832714
metab_999912410	X - 12410		NA	NA	genus.Coprococcus	0.0158697	0.0160151	0.321992	922	0.832714
metab_100001951	bilirubin (E,Z or Z,E)*		Cofactors and Vitamins	Hemoglobin and Porphyrin Metabolism	genus.Epulopiscium	0.0218327	0.022033	0.321999	922	0.832716
metab_100021363	vanillic acid glycine		Xenobiotics	Food Component/Plant	genus.Lachnospiraceae.UCG.004	-0.0118921	0.0120011	0.321996	922	0.832716
metab_1239	2-hydroxystearate		Lipid	Fatty Acid, Monohydroxy	class.Clostridia	-0.0228035	0.0230127	0.322	922	0.832716
metab_999915245	X - 15245		NA	NA	genus.Prevotellaceae.NK3B31.group	0.0200636	0.0202476	0.321998	922	0.832716
metab_100004326	3-acetylphenol sulfate		Xenobiotics	Chemical	genus..Eubacterium..fissicatena.group	0.0247873	0.0250149	0.322003	922	0.83272
metab_564	threonine		Amino Acid	Glycine, Serine and Threonine Metabolism	order.Desulfovibrionales	-0.00655405	0.0066143	0.322008	922	0.832729
metab_100020550	deoxycholic acid glucuronide		Lipid	Secondary Bile Acid Metabolism	Species.justesenii	-0.0722597	0.0729243	0.322011	922	0.83273
metab_100020262	glutamine conjugate of C6H10O2 (2)*		Partially Characterized Molecules	Partially Characterized Molecules	Species.isoflavoniconvertens	-0.0214951	0.0216931	0.322017	922	0.832743
metab_999921821	X - 21821		NA	NA	genus.Latilactobacillus	-0.0220491	0.0222524	0.322021	922	0.832746
metab_100001314	gamma-glutamylthreonine		Peptide	Gamma-glutamyl Amino Acid	order.DTU014	-0.0228061	0.0230165	0.322024	922	0.832746
metab_100002009	5alpha-pregnan-3beta,20beta-diol monosulfate (1)		Lipid	Progestin Steroids	Species.formicigenerans	0.0131749	0.0132964	0.322023	922	0.832746
metab_100001510	phenol sulfate		Amino Acid	Tyrosine Metabolism	genus.Slackia	0.018559	0.0187303	0.322026	922	0.832748
metab_519	myristate (14:0)		Lipid	Long Chain Saturated Fatty Acid	Species.minuta	0.0427959	0.0431911	0.322029	922	0.832749
metab_100010917	palmitoyl-oleoyl-glycerol (16:0/18:1) [2]*		Lipid	Diacylglycerol	Species.finegoldii.1	-0.017004	0.0171611	0.322033	922	0.832755
metab_100001950	bilirubin (E,E)*		Cofactors and Vitamins	Hemoglobin and Porphyrin Metabolism	genus.Desulfovibrio	-0.00990085	0.00999243	0.322036	922	0.832756
metab_999921258	X - 21258		NA	NA	genus.Incertae.Sedis	-0.0340007	0.0343153	0.322037	922	0.832756
metab_100020343	tetradecadienoate (14:2)*		Lipid	Long Chain Polyunsaturated Fatty Acid (n3 and n6)	genus.Colidextribacter	0.0106943	0.0107934	0.322044	922	0.83277
metab_100004182	3b-hydroxy-5-cholenoic acid		Lipid	Secondary Bile Acid Metabolism	genus..Eubacterium..ruminantium.group	0.00609999	0.00615659	0.32205	922	0.832773
metab_100009162	1-(1-enyl-palmitoyl)-2-palmitoyl-GPC (P-16:0/16:0)*		Lipid	Plasmalogen	Species.histaminiformans	0.0233242	0.0235407	0.322052	922	0.832773
metab_100010942	linoleoyl-linoleoyl-glycerol (18:2/18:2) [2]*		Lipid	Diacylglycerol	phylum.Desulfobacterota	-0.0140603	0.0141907	0.322048	922	0.832773
metab_100020419	1-carboxyethylphenylalanine	N-lactoyl phenylalanine	Amino Acid	Phenylalanine Metabolism	class.Clostridia	0.0282544	0.0285168	0.322052	922	0.832773
metab_100001278	10-heptadecenoate (17:1n7)		Lipid	Long Chain Monounsaturated Fatty Acid	genus.GCA.900066575	0.0129402	0.0130604	0.322056	922	0.832776
metab_100008957	sphingomyelin (d18:2/24:1, d18:1/24:2)*		Lipid	Sphingomyelins	order.Acidaminococcales	-0.0051154	0.005163	0.322062	922	0.832789
metab_100001400	1-methylurate		Xenobiotics	Xanthine Metabolism	genus.Pseudomonas	-0.0424471	0.0428433	0.322075	922	0.832791
metab_100004046	N-acetylcarnosine		Amino Acid	Histidine Metabolism	family.Rikenellaceae	-0.0105748	0.0106735	0.322077	922	0.832791
metab_100006378	N-acetylkynurenine (2)		Amino Acid	Tryptophan Metabolism	Species.hydrogenotrophica	0.0230842	0.0232998	0.32208	922	0.832791
metab_100015624	N-behenoyl-sphingadienine (d18:2/22:0)*		Lipid	Ceramides	genus.Coriobacteriaceae.UCG.002	-0.0249521	0.0251847	0.322071	922	0.832791
metab_100015837	arachidonoylcarnitine (C20:4)		Lipid	Fatty Acid Metabolism (Acyl Carnitine, Polyunsaturated)	family.Prevotellaceae	0.00486665	0.00491196	0.322065	922	0.832791
metab_100021502	(2 or 3)-decenoate (10:1n7 or n8)		Lipid	Medium Chain Fatty Acid	genus.Candidatus.Soleaferrea	0.0172015	0.0173618	0.322067	922	0.832791
metab_432	nicotinamide		Cofactors and Vitamins	Nicotinate and Nicotinamide Metabolism	Species.succinatutens	-0.00742828	0.00749757	0.322073	922	0.832791
metab_999912117	X - 12117		NA	NA	order.Methanobacteriales	0.0249149	0.0251478	0.322083	922	0.832791
metab_999917357	X - 17357		NA	NA	genus.Oxalobacter	-0.0138414	0.0139708	0.322083	922	0.832791
metab_999918901	X - 18901		NA	NA	genus.Mogibacterium	-0.0340926	0.0344113	0.322082	922	0.832791
metab_999921471	X - 21471		NA	NA	genus.Merdibacter	-0.0178004	0.0179666	0.322078	922	0.832791
metab_100006171	eugenol sulfate		Xenobiotics	Food Component/Plant	phylum.Firmicutes	0.0634284	0.0640215	0.322085	922	0.832791
metab_100000963	homocitrulline		Amino Acid	Urea cycle; Arginine and Proline Metabolism	genus..Clostridium..innocuum.group	0.0199787	0.020166	0.322095	922	0.832799
metab_100001511	1-palmitoleoyl-GPC (16:1)*		Lipid	Lysophospholipid	order.Coriobacteriales	0.00925038	0.0093371	0.322095	922	0.832799
metab_100001605	catechol sulfate		Xenobiotics	Benzoate Metabolism	family.Muribaculaceae	0.00988452	0.00997707	0.32209	922	0.832799
metab_100021727	cis-3,4-methyleneheptanoate		Lipid	Fatty Acid, Branched	genus.Actinomyces	-0.0327953	0.0331026	0.322093	922	0.832799
metab_1004	xanthine		Nucleotide	Purine Metabolism, (Hypo)Xanthine/Inosine containing	genus.Succinivibrio	-0.0258656	0.0261081	0.322097	922	0.832799
metab_100009009	1-(1-enyl-palmitoyl)-2-linoleoyl-GPC (P-16:0/18:2)*		Lipid	Plasmalogen	class.Methanobacteria	0.0154855	0.015631	0.322104	922	0.832806
metab_100015790	sphingomyelin (d18:2/21:0, d16:2/23:0)*		Lipid	Sphingomyelins	Species.massiliensis.4	0.0139782	0.0141096	0.322108	922	0.832806
metab_100019975	hexadecenedioate (C16:1-DC)*		Lipid	Fatty Acid, Dicarboxylate	genus..Ruminococcus..gauvreauii.group	0.00724978	0.00731797	0.32211	922	0.832806
metab_100020496	sulfate of piperine metabolite C16H19NO3 (2)*		Xenobiotics	Food Component/Plant	Species.salyersiae	-0.0270043	0.0272582	0.322109	922	0.832806
metab_1113	4-acetamidobutanoate		Amino Acid	Polyamine Metabolism	genus.Rikenella	-0.0274841	0.0277425	0.322109	922	0.832806
metab_267	choline phosphate		Lipid	Phospholipid Metabolism	class.Clostridia	0.0152904	0.0154342	0.322111	922	0.832806
metab_480	proline		Amino Acid	Urea cycle; Arginine and Proline Metabolism	family.Synergistaceae	0.0164077	0.0165621	0.322112	922	0.832806
metab_999924462	X - 24462		NA	NA	order.Micrococcales	-0.0311528	0.0314462	0.322117	922	0.832814
metab_2054	ethylmalonate		Amino Acid	Leucine, Isoleucine and Valine Metabolism	genus.Phascolarctobacterium	-0.00766644	0.00773871	0.322121	922	0.832817
metab_310	cystathionine		Amino Acid	Methionine, Cysteine, SAM and Taurine Metabolism	Species.inulinivorans	0.00943369	0.00952264	0.322122	922	0.832817
metab_100000015	xanthurenate		Amino Acid	Tryptophan Metabolism	class.Synergistia	0.022261	0.0224711	0.322127	922	0.832818
metab_100001856	1-stearoyl-2-oleoyl-GPE (18:0/18:1)		Lipid	Phosphatidylethanolamine (PE)	Species.magna	0.0438837	0.0442979	0.322126	922	0.832818
metab_999922771	X - 22771		NA	NA	family.Bifidobacteriaceae	-0.00681123	0.00687552	0.322127	922	0.832818
metab_100000096	4-guanidinobutanoate		Amino Acid	Guanidino and Acetamido Metabolism	Species.hydrogenotrophica	0.0245562	0.0247883	0.322133	922	0.83282
metab_100000776	palmitoylcarnitine (C16)		Lipid	Fatty Acid Metabolism (Acyl Carnitine, Long Chain Saturated)	order.Methanobacteriales	-0.0161784	0.0163315	0.322138	922	0.83282
metab_100000841	oxalate (ethanedioate)		Cofactors and Vitamins	Ascorbate and Aldarate Metabolism	Species.ovatus	0.0077125	0.00778556	0.322142	922	0.83282
metab_100001145	3-hydroxysebacate		Lipid	Fatty Acid, Monohydroxy	Species.omnicolens	0.0494656	0.049934	0.322141	922	0.83282
metab_100002122	3-hydroxyhippurate		Xenobiotics	Benzoate Metabolism	class.Gammaproteobacteria	-0.0194397	0.0196235	0.322133	922	0.83282
metab_100020631	4-methylhexanoylglutamine		Lipid	Fatty Acid Metabolism (Acyl Glutamine)	genus.Incertae.Sedis	-0.0168717	0.0170315	0.322143	922	0.83282
metab_999911849	X - 11849		NA	NA	genus..Eubacterium..hallii.group	0.0294221	0.0297003	0.322134	922	0.83282
metab_999926108	X - 26108		NA	NA	Species.formigenes	0.0188631	0.0190418	0.322142	922	0.83282
metab_100000997	3-hydroxydecanoate		Lipid	Fatty Acid, Monohydroxy	genus.Oribacterium	-0.0191862	0.019369	0.322169	922	0.832821
metab_100001314	gamma-glutamylthreonine		Peptide	Gamma-glutamyl Amino Acid	genus.UBA1819	-0.00728523	0.00735468	0.322171	922	0.832821
metab_100001468	N1-Methyl-2-pyridone-5-carboxamide		Cofactors and Vitamins	Nicotinate and Nicotinamide Metabolism	Species.champanellensis	-0.0106795	0.0107808	0.322149	922	0.832821
metab_100001731	indoleacetylglutamine		Amino Acid	Tryptophan Metabolism	Species.porcorum	0.040168	0.0405487	0.322145	922	0.832821
metab_100001925	cyclo(leu-pro)		Peptide	Dipeptide	genus.Lachnospiraceae.ND3007.group	0.0133688	0.0134957	0.322154	922	0.832821
metab_100008919	1-(1-enyl-stearoyl)-2-oleoyl-GPE (P-18:0/18:1)		Lipid	Plasmalogen	order.Lachnospirales	-0.0285112	0.0287828	0.322168	922	0.832821
metab_100010927	linoleoyl-linolenoyl-glycerol (18:2/18:3) [2]*		Lipid	Diacylglycerol	Species.inops	0.0120844	0.0121996	0.32217	922	0.832821
metab_100015620	lactosyl-N-nervonoyl-sphingosine (d18:1/24:1)*		Lipid	Lactosylceramides (LCER)	genus.Catenibacterium	0.00728086	0.0073501	0.32216	922	0.832821
metab_100020014	glucuronide of C10H18O2 (7)*		Partially Characterized Molecules	Partially Characterized Molecules	family.Barnesiellaceae	-0.0166334	0.0167919	0.322171	922	0.832821
metab_344	guanidinoacetate		Amino Acid	Creatine Metabolism	genus.Family.XIII.UCG.001	0.00581811	0.00587341	0.322158	922	0.832821
metab_482	lactate		Carbohydrate	Glycolysis, Gluconeogenesis, and Pyruvate Metabolism	family.Anaerofustaceae	-0.0209873	0.0211865	0.32215	922	0.832821
metab_512	taurine		Amino Acid	Methionine, Cysteine, SAM and Taurine Metabolism	genus.Catenibacterium	0.00551888	0.00557135	0.32216	922	0.832821
metab_999910458	X - 10458		NA	NA	Species.saccharivorans	0.00939229	0.00948183	0.322172	922	0.832821
metab_999921736	X - 21736		NA	NA	genus.Intestinimonas	0.0108062	0.0109088	0.322153	922	0.832821
metab_999924241	X - 24241		NA	NA	Species.shahii	-0.014385	0.0145217	0.322157	922	0.832821
metab_999925343	X - 25343		NA	NA	Species.hathewayi	-0.0134798	0.0136082	0.322167	922	0.832821
metab_100009246	2-methylserine		Amino Acid	Glycine, Serine and Threonine Metabolism	Species.obesi	-0.00889733	0.0089822	0.322174	922	0.832822
metab_100000626	sphingosine 1-phosphate		Lipid	Sphingosines	genus.CAG.352	0.00452013	0.0045637	0.322222	922	0.832823
metab_100001092	trigonelline (N'-methylnicotinate)		Cofactors and Vitamins	Nicotinate and Nicotinamide Metabolism	genus.Christensenella	-0.0355417	0.0358862	0.322248	922	0.832823
metab_100001423	4-hydroxyhippurate		Xenobiotics	Benzoate Metabolism	genus..Eubacterium..ruminantium.group	-0.00968811	0.00978163	0.322229	922	0.832823
metab_100001577	N-acetylcitrulline		Amino Acid	Urea cycle; Arginine and Proline Metabolism	genus.Coprobacillus	0.0245069	0.0247437	0.322232	922	0.832823
metab_100001739	dihomo-linolenate (20:3n3 or n6)		Lipid	Long Chain Polyunsaturated Fatty Acid (n3 and n6)	phylum.Synergistota	-0.0266618	0.0269171	0.322192	922	0.832823
metab_100001755	4-vinylphenol sulfate		Xenobiotics	Benzoate Metabolism	order.Pseudomonadales	0.0454467	0.0458859	0.322234	922	0.832823
metab_100001988	5alpha-pregnan-3beta,20alpha-diol disulfate		Lipid	Progestin Steroids	genus.Paludicola	0.0149939	0.0151387	0.322231	922	0.832823
metab_100002254	stearoyl ethanolamide		Lipid	Endocannabinoid	Species.vadensis	0.0223416	0.0225569	0.32222	922	0.832823
metab_100002466	cysteinylglycine disulfide*		Amino Acid	Glutathione Metabolism	genus.Granulicatella	-0.0246193	0.0248557	0.322204	922	0.832823
metab_100002613	pantoate		Cofactors and Vitamins	Pantothenate and CoA Metabolism	family.Family.XI	0.023631	0.0238579	0.322204	922	0.832823
metab_100004299	N-acetyl-1-methylhistidine*		Amino Acid	Histidine Metabolism	genus.Solobacterium	0.0227729	0.0229927	0.322228	922	0.832823
metab_100004326	3-acetylphenol sulfate		Xenobiotics	Chemical	genus.Weissella	-0.0455921	0.0460329	0.322237	922	0.832823
metab_100004329	sphingomyelin (d18:2/16:0, d18:1/16:1)*		Lipid	Sphingomyelins	genus.HT002	-0.0256715	0.0259199	0.32224	922	0.832823
metab_100004635	methionine sulfone		Amino Acid	Methionine, Cysteine, SAM and Taurine Metabolism	genus.Megamonas	-0.0189376	0.0191183	0.322177	922	0.832823
metab_100005996	octadecenedioylcarnitine (C18:1-DC)*		Lipid	Fatty Acid Metabolism (Acyl Carnitine, Dicarboxylate)	genus.FD2005	-0.0175158	0.0176856	0.322249	922	0.832823
metab_100008921	1-palmitoyl-2-stearoyl-GPC (16:0/18:0)		Lipid	Phosphatidylcholine (PC)	genus.Lachnoclostridium	-0.00725782	0.00732795	0.322234	922	0.832823
metab_100009329	ascorbic acid 2-sulfate		Cofactors and Vitamins	Ascorbate and Aldarate Metabolism	genus..Ruminococcus..gnavus.group	-0.00807836	0.00815658	0.322243	922	0.832823
metab_100009343	1-linoleoyl-2-linolenoyl-GPC (18:2/18:3)*		Lipid	Phosphatidylcholine (PC)	genus.Bifidobacterium	0.00758008	0.00765345	0.322241	922	0.832823
metab_100015727	ceramide (d16:1/24:1, d18:1/22:1)*		Lipid	Ceramides	Species.comes	0.00943013	0.00952136	0.322239	922	0.832823
metab_100019981	heptenedioate (C7:1-DC)*		Lipid	Fatty Acid, Dicarboxylate	Species.eggerthii	-0.00775682	0.00783094	0.322182	922	0.832823
metab_100020204	N-acetyl-2-aminooctanoate*		Lipid	Fatty Acid, Amino	Species.inops	-0.00938967	0.00947986	0.322206	922	0.832823
metab_100020542	11beta-hydroxyetiocholanolone glucuronide*		Lipid	Androgenic Steroids	Species.crossotus	0.0102866	0.0103862	0.322247	922	0.832823
metab_100020578	4-allylcatechol sulfate		Xenobiotics	Benzoate Metabolism	class.Bacteroidia	-0.0332645	0.0335864	0.322241	922	0.832823
metab_100021760	N-acetyl-2-aminoadipate		Amino Acid	Lysine Metabolism	genus.Granulicatella	-0.0225158	0.022734	0.322246	922	0.832823
metab_100021991	3-hydroxyoctanoylcarnitine (2)		Lipid	Fatty Acid Metabolism (Acyl Carnitine, Hydroxy)	Species.xylaniphila	0.0260542	0.0263049	0.322214	922	0.832823
metab_100022005	bilirubin degradation product, C17H18N2O4 (1)**		Partially Characterized Molecules	Partially Characterized Molecules	genus.Paraprevotella	0.00705396	0.00712175	0.322208	922	0.832823
metab_1023	sarcosine		Amino Acid	Glycine, Serine and Threonine Metabolism	Species.bouchesdurhonensis	-0.0196103	0.0197988	0.322211	922	0.832823
metab_1094	thyroxine		Amino Acid	Tyrosine Metabolism	order.Verrucomicrobiales	0.00551033	0.00556368	0.322244	922	0.832823
metab_1104	methyl indole-3-acetate		Xenobiotics	Food Component/Plant	family.Barnesiellaceae	0.00994213	0.0100378	0.322212	922	0.832823
metab_1113	4-acetamidobutanoate		Amino Acid	Polyamine Metabolism	class.Desulfovibrionia	-0.00831965	0.00839915	0.322182	922	0.832823
metab_1528	1-palmitoyl-2-linoleoyl-GPI (16:0/18:2)		Lipid	Phosphatidylinositol (PI)	genus.Actinomyces	-0.0310642	0.031365	0.322243	922	0.832823
metab_229	arachidonate (20:4n6)		Lipid	Long Chain Polyunsaturated Fatty Acid (n3 and n6)	genus.Mitsuokella	0.0174574	0.0176266	0.322246	922	0.832823
metab_231	arginine		Amino Acid	Urea cycle; Arginine and Proline Metabolism	genus.Allisonella	-0.0131926	0.0133204	0.322244	922	0.832823
metab_330	fumarate		Energy	TCA Cycle	genus.Anaerosporobacter	0.0203044	0.0204993	0.322203	922	0.832823
metab_50	spermidine		Amino Acid	Polyamine Metabolism	family.Defluviitaleaceae	0.00960496	0.00969728	0.322209	922	0.832823
metab_881	cytosine		Nucleotide	Pyrimidine Metabolism, Cytidine containing	genus.Intestinimonas	-0.0116143	0.0117259	0.322208	922	0.832823
metab_892	nonadecanoate (19:0)		Lipid	Long Chain Saturated Fatty Acid	genus.Anaeroplasma	0.00988596	0.00998045	0.322184	922	0.832823
metab_999912306	X - 12306		NA	NA	phylum.Verrucomicrobiota	-0.0145176	0.0146567	0.322198	922	0.832823
metab_999912851	X - 12851		NA	NA	family.Monoglobaceae	0.0267175	0.0269762	0.322244	922	0.832823
metab_999918887	X - 18887		NA	NA	family.Synergistaceae	0.0207612	0.0209612	0.322219	922	0.832823
metab_999924307	X - 24307		NA	NA	genus.Faecalibacterium	-0.0132125	0.0133403	0.322238	922	0.832823
metab_100001051	1-methylhistidine		Amino Acid	Histidine Metabolism	family.Muribaculaceae	-0.00711769	0.00718676	0.322253	922	0.832823
metab_100001485	gamma-glutamylisoleucine*		Peptide	Gamma-glutamyl Amino Acid	Species.salivarius	0.0166757	0.0168377	0.322258	922	0.832823
metab_100003641	valylglycine		Peptide	Dipeptide	Species.obeum	0.00798361	0.00806124	0.322263	922	0.832823
metab_100005418	17alpha-hydroxypregnanolone glucuronide		Lipid	Pregnenolone Steroids	Species.muciniphila	-0.00862776	0.00871151	0.322254	922	0.832823
metab_100006191	p-cresol glucuronide*		Amino Acid	Tyrosine Metabolism	Species.glucerasea	-0.0458463	0.0462918	0.32226	922	0.832823
metab_100015640	N-palmitoylserine		Lipid	Endocannabinoid	genus.TM7x	-0.0111044	0.0112123	0.322257	922	0.832823
metab_498	retinol (Vitamin A)		Cofactors and Vitamins	Vitamin A Metabolism	Species.intestinalis.1	-0.00988673	0.00998287	0.322263	922	0.832823
metab_999924970	X - 24970		NA	NA	genus.Defluviitaleaceae.UCG.011	-0.025467	0.0257143	0.322255	922	0.832823
metab_100008920	sphingomyelin (d18:1/17:0, d17:1/18:0, d19:1/16:0)		Lipid	Sphingomyelins	phylum.Verrucomicrobiota	0.00755819	0.00763179	0.32227	922	0.832835
metab_100001034	indoleacetate		Amino Acid	Tryptophan Metabolism	genus.Megasphaera	0.0196545	0.019846	0.322272	922	0.832837
metab_100001502	gamma-glutamyl-2-aminobutyrate		Peptide	Gamma-glutamyl Amino Acid	genus.Anaerosporobacter	0.0179507	0.0181257	0.322275	922	0.83284
metab_158	5,6-dihydrothymine		Nucleotide	Pyrimidine Metabolism, Thymine containing	Species.bartlettii	0.00430391	0.0043459	0.322278	922	0.832843
metab_100009007	1-(1-enyl-palmitoyl)-2-oleoyl-GPC (P-16:0/18:1)*		Lipid	Plasmalogen	genus..Bacteroides..pectinophilus.group	0.0137211	0.013855	0.322282	922	0.832849
metab_100001989	glycocholenate sulfate*		Lipid	Secondary Bile Acid Metabolism	family.Erysipelotrichaceae	0.00837595	0.00845791	0.322292	922	0.83287
metab_100000042	3-methylhistidine		Amino Acid	Histidine Metabolism	genus.Acidaminococcus	-0.0314734	0.0317819	0.322301	922	0.832888
metab_100001295	gamma-glutamyltryptophan		Peptide	Gamma-glutamyl Amino Acid	Species.plautii	-0.00614385	0.00620412	0.322304	922	0.832888
metab_999921353	X - 21353		NA	NA	Species.pleomorphus	0.0411937	0.0415978	0.322304	922	0.832888
metab_100000882	3-hydroxymyristate		Lipid	Fatty Acid, Monohydroxy	family.Acidaminococcaceae	-0.00809591	0.00817547	0.322312	922	0.83289
metab_100001461	1-stearoyl-GPE (18:0)		Lipid	Lysophospholipid	genus.Eisenbergiella	-0.0104928	0.0105958	0.32231	922	0.83289
metab_100015971	cortolone glucuronide (1)		Lipid	Corticosteroids	genus.Defluviitaleaceae.UCG.011	-0.00961099	0.00970541	0.322311	922	0.83289
metab_100020515	2-naphthol sulfate		Xenobiotics	Chemical	genus.Faecalibacterium	0.0240544	0.0242907	0.322311	922	0.83289
metab_999923680	X - 23680		NA	NA	genus.Limosilactobacillus	0.0193316	0.0195217	0.322314	922	0.83289
metab_212	5-methylthioadenosine (MTA)		Amino Acid	Polyamine Metabolism	family.Peptostreptococcaceae	-0.00528087	0.00533292	0.322327	922	0.832912
metab_409	malate		Energy	TCA Cycle	genus.Solobacterium	-0.010545	0.0106489	0.322325	922	0.832912
metab_999924422	X - 24422		NA	NA	genus.Klebsiella	0.0131469	0.0132765	0.322328	922	0.832912
metab_100001404	indolebutyrate		Amino Acid	Tryptophan Metabolism	Species.piger	0.0247669	0.0250113	0.322332	922	0.832914
metab_62	12,13-DiHOME		Lipid	Fatty Acid, Dihydroxy	genus.Prevotellaceae.NK3B31.group	-0.0123148	0.0124363	0.322331	922	0.832914
metab_100001270	myristoylcarnitine (C14)		Lipid	Fatty Acid Metabolism (Acyl Carnitine, Long Chain Saturated)	phylum.Synergistota	-0.0195692	0.0197631	0.322351	922	0.832916
metab_100001335	eicosenoate (20:1)		Lipid	Long Chain Monounsaturated Fatty Acid	family.Barnesiellaceae	0.0103375	0.0104398	0.322343	922	0.832916
metab_100001594	beta-hydroxyisovaleroylcarnitine		Amino Acid	Leucine, Isoleucine and Valine Metabolism	Species.succinatutens	0.00773327	0.00780987	0.32235	922	0.832916
metab_100002990	oleoyl-linoleoyl-glycerol (18:1/18:2) [2]		Lipid	Diacylglycerol	Species.callidus	0.0117451	0.0118613	0.322348	922	0.832916
metab_100006292	sphingomyelin (d18:1/20:1, d18:2/20:0)*		Lipid	Sphingomyelins	genus..Bacteroides..pectinophilus.group	0.0100733	0.0101731	0.322353	922	0.832916
metab_100009007	1-(1-enyl-palmitoyl)-2-oleoyl-GPC (P-16:0/18:1)*		Lipid	Plasmalogen	genus.Parasutterella	-0.00740557	0.00747879	0.322341	922	0.832916
metab_100015620	lactosyl-N-nervonoyl-sphingosine (d18:1/24:1)*		Lipid	Lactosylceramides (LCER)	genus.Gordonibacter	-0.0167347	0.0169002	0.322343	922	0.832916
metab_181	laurate (12:0)		Lipid	Medium Chain Fatty Acid	genus.Alistipes	0.0116834	0.011799	0.322342	922	0.832916
metab_923	dihydroorotate		Nucleotide	Pyrimidine Metabolism, Orotate containing	Species.massiliensis.1	0.00703804	0.00710778	0.322351	922	0.832916
metab_999912117	X - 12117		NA	NA	genus.Haemophilus	-0.0141237	0.0142634	0.322344	922	0.832916
metab_999923655	X - 23655		NA	NA	genus..Ruminococcus..gauvreauii.group	-0.0103442	0.0104467	0.322352	922	0.832916
metab_100020276	sphingomyelin (d17:1/14:0, d16:1/15:0)*		Lipid	Sphingomyelins	genus.FD2005	-0.0163003	0.016462	0.322356	922	0.832919
metab_100001396	7-methylxanthine		Xenobiotics	Xanthine Metabolism	genus.Desulfovibrio	-0.0157063	0.0158629	0.322381	922	0.832937
metab_100001550	homostachydrine*		Xenobiotics	Food Component/Plant	genus.Lachnospiraceae.ND3007.group	0.0127784	0.0129057	0.322377	922	0.832937
metab_100002129	pregnenolone sulfate		Lipid	Pregnenolone Steroids	family.Hydrogenoanaerobacterium	0.0282825	0.0285644	0.322379	922	0.832937
metab_100008930	oleate/vaccenate (18:1)		Lipid	Long Chain Monounsaturated Fatty Acid	order.Veillonellales.Selenomonadales	-0.00757803	0.0076535	0.322375	922	0.832937
metab_100020545	N2-acetyl,N6,N6-dimethyllysine		Amino Acid	Lysine Metabolism	family.Ruminococcaceae	0.0626893	0.0633135	0.322375	922	0.832937
metab_1254	glycerol		Lipid	Glycerolipid Metabolism	genus.Mitsuokella	0.0144451	0.0145889	0.322376	922	0.832937
metab_999911444	X - 11444		NA	NA	Species.succinatutens	-0.0110728	0.0111832	0.32238	922	0.832937
metab_999911632	X - 11632		NA	NA	Species.comes	0.00577111	0.00582854	0.322371	922	0.832937
metab_999912830	X - 12830		NA	NA	genus.Rikenella	0.0589624	0.0595497	0.322376	922	0.832937
metab_999921441	X - 21441		NA	NA	Species.copri	-0.0119405	0.0120592	0.322369	922	0.832937
metab_796	alpha-ketobutyrate		Amino Acid	Methionine, Cysteine, SAM and Taurine Metabolism	genus.Phocea	0.0243254	0.0245681	0.322384	922	0.832939
metab_999922776	X - 22776		NA	NA	genus.Bacteroides	0.00853061	0.0086158	0.322389	922	0.832947
metab_100000453	paraxanthine		Xenobiotics	Xanthine Metabolism	phylum.Bacteroidota	-0.0317963	0.0321182	0.322454	922	0.83296
metab_100000580	1,5-anhydroglucitol (1,5-AG)		Carbohydrate	Glycolysis, Gluconeogenesis, and Pyruvate Metabolism	genus.Barnesiella	0.00683163	0.00690073	0.32245	922	0.83296
metab_100000997	3-hydroxydecanoate		Lipid	Fatty Acid, Monohydroxy	genus.Catenibacterium	0.00918857	0.00928103	0.322425	922	0.83296
metab_100001033	beta-sitosterol		Lipid	Sterol	family.Sutterellaceae	0.00953613	0.00963242	0.322442	922	0.83296
metab_100001668	1-ribosyl-imidazoleacetate*		Amino Acid	Histidine Metabolism	genus.Megamonas	-0.0190401	0.019233	0.322458	922	0.83296
metab_100001950	bilirubin (E,E)*		Cofactors and Vitamins	Hemoglobin and Porphyrin Metabolism	Species.pectinilyticus	0.0140965	0.0142388	0.322442	922	0.83296
metab_100002488	isoursodeoxycholate		Lipid	Secondary Bile Acid Metabolism	family.Acidaminococcaceae	-0.0142167	0.0143606	0.322455	922	0.83296
metab_100003000	1-(1-enyl-palmitoyl)-GPE (P-16:0)*		Lipid	Lysoplasmalogen	genus.Marvinbryantia	-0.00553507	0.00559088	0.322435	922	0.83296
metab_100004601	1H-indole-7-acetic acid		Xenobiotics	Bacterial/Fungal	genus.Dorea	-0.0157877	0.0159478	0.322461	922	0.83296
metab_100004634	3-methoxytyramine sulfate		Amino Acid	Tyrosine Metabolism	genus.Olsenella	0.0106086	0.010716	0.322452	922	0.83296
metab_100006105	4-methylguaiacol sulfate		Xenobiotics	Benzoate Metabolism	Species.obeum	0.0202818	0.0204873	0.322457	922	0.83296
metab_100006115	arabonate/xylonate		Carbohydrate	Pentose Metabolism	order.Clostridia.UCG.014	0.00757974	0.00765603	0.322426	922	0.83296
metab_100006262	4-methoxyphenol sulfate		Amino Acid	Tyrosine Metabolism	order.Methanobacteriales	-0.0292347	0.0295283	0.322415	922	0.83296
metab_100006290	sphingomyelin (d18:1/20:0, d16:1/22:0)*		Lipid	Sphingomyelins	family.Eggerthellaceae	0.00609204	0.0061533	0.322422	922	0.83296
metab_100008977	1-stearoyl-2-arachidonoyl-GPE (18:0/20:4)		Lipid	Phosphatidylethanolamine (PE)	genus.Acetanaerobacterium	0.030098	0.0303994	0.322401	922	0.83296
metab_100015790	sphingomyelin (d18:2/21:0, d16:2/23:0)*		Lipid	Sphingomyelins	genus.HT002	-0.0359299	0.0362912	0.322422	922	0.83296
metab_100015834	lignoceroylcarnitine (C24)*		Lipid	Fatty Acid Metabolism (Acyl Carnitine, Long Chain Saturated)	genus..Eubacterium..ventriosum.group	0.00853534	0.00862158	0.322445	922	0.83296
metab_100019892	2-hydroxyarachidate*		Lipid	Fatty Acid, Monohydroxy	genus.Papillibacter	-0.0190852	0.0192772	0.322423	922	0.83296
metab_100020204	N-acetyl-2-aminooctanoate*		Lipid	Fatty Acid, Amino	genus.Eubacterium	-0.0262029	0.0264663	0.32242	922	0.83296
metab_100020215	N-methylhydroxyproline**		Amino Acid	Urea cycle; Arginine and Proline Metabolism	Species.uniformis	-0.0176638	0.0178408	0.322405	922	0.83296
metab_100020253	glycine conjugate of C10H12O2*		Partially Characterized Molecules	Partially Characterized Molecules	Species.fairfieldensis	0.0405884	0.040999	0.322451	922	0.83296
metab_100020360	8-methoxykynurenate		Amino Acid	Tryptophan Metabolism	genus.Enterorhabdus	-0.0112227	0.0113351	0.322399	922	0.83296
metab_100020378	2-hydroxysebacate		Lipid	Fatty Acid, Dicarboxylate	genus.Megasphaera	-0.0160981	0.016261	0.322452	922	0.83296
metab_100020504	sulfate of piperine metabolite C18H21NO3 (3)*		Xenobiotics	Food Component/Plant	genus.Succinivibrio	0.043791	0.0442297	0.322405	922	0.83296
metab_100021100	tetradecadienedioate (C14:2-DC)*		Lipid	Fatty Acid, Dicarboxylate	Species.urinimassiliense	0.0505106	0.0510175	0.322412	922	0.83296
metab_100021502	(2 or 3)-decenoate (10:1n7 or n8)		Lipid	Medium Chain Fatty Acid	family.Bacillaceae	0.0408218	0.0412326	0.322425	922	0.83296
metab_100021992	cis-3,4-methyleneheptanoylglycine		Lipid	Fatty Acid Metabolism (Acyl Glycine)	Species.hathewayi	-0.0160464	0.0162087	0.322448	922	0.83296
metab_100022127	tetrahydrocortisone glucuronide (5)		Lipid	Corticosteroids	genus.Pediococcus	0.0317999	0.0321196	0.322422	922	0.83296
metab_1052	glycerate		Carbohydrate	Glycolysis, Gluconeogenesis, and Pyruvate Metabolism	genus.Weissella	-0.0262429	0.0265061	0.322408	922	0.83296
metab_2050	eicosapentaenoate (EPA; 20:5n3)		Lipid	Long Chain Polyunsaturated Fatty Acid (n3 and n6)	genus.UCG.007	-0.019312	0.0195062	0.322421	922	0.83296
metab_330	fumarate		Energy	TCA Cycle	family.Eubacteriaceae	-0.0193976	0.0195924	0.322414	922	0.83296
metab_519	myristate (14:0)		Lipid	Long Chain Saturated Fatty Acid	genus.Incertae.Sedis	-0.0155915	0.0157496	0.322462	922	0.83296
metab_999912906	X - 12906		NA	NA	class.Actinobacteria	-0.00568643	0.00574401	0.322455	922	0.83296
metab_999921471	X - 21471		NA	NA	family.Selenomonadaceae	0.0150006	0.0151522	0.322444	922	0.83296
metab_999924241	X - 24241		NA	NA	family.Flavobacteriaceae	0.0296046	0.0299029	0.322432	922	0.83296
metab_999924307	X - 24307		NA	NA	Species.formigenes	0.0269252	0.0271982	0.322461	922	0.83296
metab_999924546	X - 24546		NA	NA	genus.Coprococcus	0.0174203	0.0175967	0.322456	922	0.83296
metab_999925420	X - 25420		NA	NA	Species.piger	0.030821	0.03113	0.322408	922	0.83296
metab_100002126	16a-hydroxy DHEA 3-sulfate		Lipid	Androgenic Steroids	Species.salyersiae	0.0238479	0.0240901	0.322469	922	0.832961
metab_100009345	1-palmitoleoyl-2-linolenoyl-GPC (16:1/18:3)*		Lipid	Phosphatidylcholine (PC)	Species.caccae	-0.0077673	0.00784613	0.322467	922	0.832961
metab_999917354	X - 17354		NA	NA	order.Bifidobacteriales	-0.0129854	0.0131171	0.322465	922	0.832961
metab_999921339	X - 21339		NA	NA	family.Coriobacteriaceae	0.0114245	0.0115405	0.32247	922	0.832961
metab_100006126	4-vinylguaiacol sulfate		Xenobiotics	Food Component/Plant	genus.UCG.009	0.0293237	0.0296218	0.322475	922	0.832967
metab_460	phenylalanine		Amino Acid	Phenylalanine Metabolism	Species.luti	-0.010083	0.0101855	0.322475	922	0.832967
metab_100001956	N-methylproline		Amino Acid	Urea cycle; Arginine and Proline Metabolism	genus.Actinomyces	-0.0665735	0.0672519	0.322486	922	0.832971
metab_100008928	2-hydroxybutyrate/2-hydroxyisobutyrate		Amino Acid	Glutathione Metabolism	family.Synergistaceae	0.0210098	0.0212238	0.322486	922	0.832971
metab_100009162	1-(1-enyl-palmitoyl)-2-palmitoyl-GPC (P-16:0/16:0)*		Lipid	Plasmalogen	class.Coriobacteriia	0.00757494	0.00765217	0.322489	922	0.832971
metab_100020419	1-carboxyethylphenylalanine	N-lactoyl phenylalanine	Amino Acid	Phenylalanine Metabolism	genus.Monoglobus	-0.0101279	0.010231	0.322483	922	0.832971
metab_100021760	N-acetyl-2-aminoadipate		Amino Acid	Lysine Metabolism	family.UCG.010	-0.00704954	0.00712136	0.322485	922	0.832971
metab_999912544	X - 12544		NA	NA	order.Peptostreptococcales.Tissierellales	-0.046198	0.0466692	0.32249	922	0.832971
metab_999922509	X - 22509		NA	NA	family.Hungateiclostridiaceae	-0.0465674	0.0470414	0.32248	922	0.832971
metab_999924546	X - 24546		NA	NA	Species.bacterium.1	0.00992611	0.0100274	0.322492	922	0.832971
metab_100001740	mannitol/sorbitol		Carbohydrate	Fructose, Mannose and Galactose Metabolism	Species.ihumii	-0.0346012	0.0349547	0.322499	922	0.832974
metab_100001810	dimethylarginine (SDMA + ADMA)		Amino Acid	Urea cycle; Arginine and Proline Metabolism	Species.merdae	0.00578098	0.00584005	0.3225	922	0.832974
metab_100004112	3-methyl catechol sulfate (1)		Xenobiotics	Benzoate Metabolism	Species.plebeius	0.0165002	0.0166691	0.322506	922	0.832974
metab_100005418	17alpha-hydroxypregnanolone glucuronide		Lipid	Pregnenolone Steroids	Species.prausnitzii	0.0129632	0.0130957	0.3225	922	0.832974
metab_100009130	1-oleoyl-2-docosahexaenoyl-GPC (18:1/22:6)*		Lipid	Phosphatidylcholine (PC)	Species.putredinis	0.00550646	0.00556276	0.322503	922	0.832974
metab_100010930	palmitoleoyl-linoleoyl-glycerol (16:1/18:2) [1]*		Lipid	Diacylglycerol	Species.mucilaginosa	-0.0570143	0.0575975	0.322505	922	0.832974
metab_100020361	3-amino-2-piperidone		Amino Acid	Urea cycle; Arginine and Proline Metabolism	genus.Lachnospiraceae.FCS020.group	-0.0066417	0.00670967	0.322507	922	0.832974
metab_999924334	X - 24334		NA	NA	genus.Lachnospiraceae.NK4B4.group	-0.0154012	0.0155586	0.322502	922	0.832974
metab_100015967	carotene diol (2)		Cofactors and Vitamins	Vitamin A Metabolism	genus.Cloacibacillus	-0.0226033	0.0228351	0.322518	922	0.832985
metab_100020414	6-bromotryptophan		Amino Acid	Tryptophan Metabolism	class.Negativicutes	-0.00565728	0.00571526	0.322514	922	0.832985
metab_231	arginine		Amino Acid	Urea cycle; Arginine and Proline Metabolism	genus.Sutterella	-0.00624892	0.006313	0.322517	922	0.832985
metab_999921829	X - 21829		NA	NA	genus.Fusicatenibacter	0.012086	0.0122099	0.322515	922	0.832985
metab_100021372	2-hydroxy-4-(methylthio)butanoic acid		Amino Acid	Methionine, Cysteine, SAM and Taurine Metabolism	genus.Latilactobacillus	-0.0153032	0.0154602	0.32252	922	0.832985
metab_100001040	1-linoleoylglycerol (18:2)		Lipid	Monoacylglycerol	genus.Pediococcus	0.0395664	0.0399726	0.322522	922	0.832985
metab_100004111	4-methylcatechol sulfate		Xenobiotics	Benzoate Metabolism	genus.Mogibacterium	0.0286248	0.0289188	0.322525	922	0.832988
metab_100001081	2-pyrrolidinone		Amino Acid	Glutamate Metabolism	Species.bifidum	0.0106569	0.0107664	0.322531	922	0.832992
metab_100002113	cysteine sulfinic acid		Amino Acid	Methionine, Cysteine, SAM and Taurine Metabolism	phylum.Proteobacteria	0.00703059	0.00710289	0.32253	922	0.832992
metab_100002284	2S,3R-dihydroxybutyrate		Lipid	Fatty Acid, Dihydroxy	Species.angulatum	-0.0219201	0.0221455	0.322532	922	0.832992
metab_825	uracil		Nucleotide	Pyrimidine Metabolism, Uracil containing	order.Peptostreptococcales.Tissierellales	0.0101699	0.0102746	0.322537	922	0.832994
metab_999923636	X - 23636		NA	NA	genus.Incertae.Sedis	-0.0114018	0.0115191	0.322535	922	0.832994
metab_100001579	2-hydroxypalmitate		Lipid	Fatty Acid, Monohydroxy	Species.anaerobia	0.0120558	0.0121801	0.32254	922	0.832999
metab_100008952	1-palmitoleoylglycerol (16:1)*		Lipid	Monoacylglycerol	genus.Collinsella	0.0122395	0.0123657	0.322544	922	0.833005
metab_100004083	glycohyocholate		Lipid	Secondary Bile Acid Metabolism	genus.Butyricimonas	-0.0168233	0.0169968	0.322546	922	0.833006
metab_100021198	picolinoylglycine		Lipid	Fatty Acid Metabolism (Acyl Glycine)	family.Micrococcaceae	-0.0291824	0.0294837	0.322551	922	0.833007
metab_1134	urate		Nucleotide	Purine Metabolism, (Hypo)Xanthine/Inosine containing	Species.timonensis	0.0165212	0.0166917	0.32255	922	0.833007
metab_100002094	gamma-CEHC		Cofactors and Vitamins	Tocopherol Metabolism	Species.plebeius	-0.0103806	0.0104879	0.322556	922	0.833013
metab_100015967	carotene diol (2)		Cofactors and Vitamins	Vitamin A Metabolism	Species.splanchnicus	0.00930302	0.00939919	0.322556	922	0.833013
metab_999925790	X - 25790		NA	NA	order.Bifidobacteriales	0.00797616	0.00805869	0.322561	922	0.833021
metab_100000467	3-indoxyl sulfate		Amino Acid	Tryptophan Metabolism	genus.Marvinbryantia	0.0076717	0.00775136	0.322579	922	0.833023
metab_100001002	EDTA		Xenobiotics	Chemical	genus.Mogibacterium	-0.0154909	0.015652	0.322588	922	0.833023
metab_100001081	2-pyrrolidinone		Amino Acid	Glutamate Metabolism	order.Burkholderiales	-0.00765729	0.00773693	0.322587	922	0.833023
metab_100001391	stearoylcarnitine (C18)		Lipid	Fatty Acid Metabolism (Acyl Carnitine, Long Chain Saturated)	order.Bifidobacteriales	-0.00611756	0.00618101	0.322573	922	0.833023
metab_100001423	4-hydroxyhippurate		Xenobiotics	Benzoate Metabolism	Species.massiliensis.9	0.0433269	0.0437778	0.322589	922	0.833023
metab_100001668	1-ribosyl-imidazoleacetate*		Amino Acid	Histidine Metabolism	genus.Colidextribacter	-0.00907717	0.00917144	0.32258	922	0.833023
metab_100001767	pyrraline		Xenobiotics	Food Component/Plant	genus.Holdemanella	0.00830015	0.00838651	0.322589	922	0.833023
metab_100002911	glycoursodeoxycholate		Lipid	Secondary Bile Acid Metabolism	genus.Rothia	0.0794692	0.0802944	0.322579	922	0.833023
metab_100002953	16-hydroxypalmitate		Lipid	Fatty Acid, Monohydroxy	Species.excrementihominis	-0.00828116	0.00836697	0.322568	922	0.833023
metab_100015789	sphingomyelin (d18:2/24:2)*		Lipid	Sphingomyelins	class.Lentisphaeria	0.017779	0.0179637	0.322581	922	0.833023
metab_100021457	(2-butoxyethoxy)acetic acid		Xenobiotics	Chemical	family.Bacteroidaceae	-0.0145195	0.0146702	0.322576	922	0.833023
metab_1538	stearoyl sphingomyelin (d18:1/18:0)		Lipid	Sphingomyelins	genus.Christensenella	-0.0113731	0.0114911	0.322577	922	0.833023
metab_2050	eicosapentaenoate (EPA; 20:5n3)		Lipid	Long Chain Polyunsaturated Fatty Acid (n3 and n6)	genus.CAG.56	0.00876767	0.0088588	0.322583	922	0.833023
metab_424	palmitate (16:0)		Lipid	Long Chain Saturated Fatty Acid	genus.Oscillospira	-0.00949376	0.00959255	0.322589	922	0.833023
metab_482	lactate		Carbohydrate	Glycolysis, Gluconeogenesis, and Pyruvate Metabolism	Species.indistinctus	-0.0111654	0.0112816	0.322591	922	0.833023
metab_923	dihydroorotate		Nucleotide	Pyrimidine Metabolism, Orotate containing	genus.Epulopiscium	-0.0215099	0.0217327	0.322566	922	0.833023
metab_100001294	gamma-glutamylglycine		Peptide	Gamma-glutamyl Amino Acid	genus.Butyricicoccus	-0.00809122	0.00817561	0.322601	922	0.833043
metab_100000467	3-indoxyl sulfate		Amino Acid	Tryptophan Metabolism	Species.massiliensis.2	0.0130053	0.0131412	0.322609	922	0.833051
metab_100020631	4-methylhexanoylglutamine		Lipid	Fatty Acid Metabolism (Acyl Glutamine)	phylum.Euryarchaeota	-0.0248422	0.0251015	0.322606	922	0.833051
metab_999918888	X - 18888		NA	NA	genus.FD2005	0.02008	0.0202898	0.322609	922	0.833051
metab_100008976	1-stearoyl-2-linoleoyl-GPE (18:0/18:2)*		Lipid	Phosphatidylethanolamine (PE)	Species.faecium	0.00985863	0.00996176	0.322616	922	0.833059
metab_432	nicotinamide		Cofactors and Vitamins	Nicotinate and Nicotinamide Metabolism	genus.Eisenbergiella	-0.00873878	0.00883018	0.322615	922	0.833059
metab_100001593	glutarylcarnitine (C5-DC)		Amino Acid	Lysine Metabolism	genus..Eubacterium..xylanophilum.group	0.00912603	0.00922153	0.322618	922	0.833059
metab_100001624	3-(3-hydroxyphenyl)propionate		Xenobiotics	Benzoate Metabolism	Species.mucilaginosa	0.10025	0.101299	0.322619	922	0.833059
metab_100008984	1-palmitoyl-2-palmitoleoyl-GPC (16:0/16:1)*		Lipid	Phosphatidylcholine (PC)	genus.Merdibacter	-0.0151909	0.0153501	0.322627	922	0.833068
metab_999917335	X - 17335		NA	NA	phylum.Actinobacteriota	-0.0104029	0.0105119	0.322625	922	0.833068
metab_100002027	androstenediol (3alpha, 17alpha) monosulfate (3)		Lipid	Androgenic Steroids	family.Selenomonadaceae	-0.0161329	0.0163023	0.322634	922	0.833068
metab_100005864	methyl glucopyranoside (alpha + beta)		Xenobiotics	Food Component/Plant	order.Clostridia.vadinBB60.group	0.0207913	0.0210095	0.322633	922	0.833068
metab_100015836	ximenoylcarnitine (C26:1)*		Lipid	Fatty Acid Metabolism (Acyl Carnitine, Monounsaturated)	Species.catus	-0.00645417	0.00652188	0.32263	922	0.833068
metab_999910458	X - 10458		NA	NA	genus.Peptococcus	-0.00835076	0.00843843	0.322634	922	0.833068
metab_100010955	perfluorooctanesulfonate (PFOS)		Xenobiotics	Chemical	genus.Catenibacterium	0.0110451	0.0111613	0.322642	922	0.833072
metab_100015882	glycosyl ceramide (d18:1/20:0, d16:1/22:0)*		Lipid	Hexosylceramides (HCER)	Species.ihumii	-0.0153954	0.0155573	0.322643	922	0.833072
metab_1004	xanthine		Nucleotide	Purine Metabolism, (Hypo)Xanthine/Inosine containing	genus.FD2005	0.016113	0.0162823	0.322639	922	0.833072
metab_536	2'-deoxyuridine		Nucleotide	Pyrimidine Metabolism, Uracil containing	genus.Adlercreutzia	0.0068924	0.00696481	0.322637	922	0.833072
metab_100002284	2S,3R-dihydroxybutyrate		Lipid	Fatty Acid, Dihydroxy	class.Coriobacteriia	0.00883262	0.00892566	0.322651	922	0.833084
metab_100022127	tetrahydrocortisone glucuronide (5)		Lipid	Corticosteroids	genus.Eggerthella	-0.0137716	0.0139167	0.32265	922	0.833084
metab_999913728	X - 13728		NA	NA	genus.Family.XIII.AD3011.group	-0.0198102	0.020019	0.322654	922	0.833087
metab_100001757	thymol sulfate		Xenobiotics	Food Component/Plant	genus.Ligilactobacillus	-0.0336019	0.0339569	0.322664	922	0.833103
metab_100020851	3-ethylcatechol sulfate (1)		Xenobiotics	Food Component/Plant	genus.Butyricimonas	0.0194399	0.0196453	0.322667	922	0.833103
metab_1026	phosphoethanolamine		Lipid	Phospholipid Metabolism	order.Clostridia.vadinBB60.group	0.0100285	0.0101344	0.322664	922	0.833103
metab_999916580	X - 16580		NA	NA	Species.bartlettii	0.00683932	0.00691159	0.322666	922	0.833103
metab_100002014	5alpha-pregnan-3beta,20alpha-diol monosulfate (2)		Lipid	Progestin Steroids	family.Atopobiaceae	-0.0219351	0.0221671	0.32267	922	0.833105
metab_100001270	myristoylcarnitine (C14)		Lipid	Fatty Acid Metabolism (Acyl Carnitine, Long Chain Saturated)	genus.Butyricimonas	0.00946256	0.00956273	0.322676	922	0.833113
metab_100001398	3,7-dimethylurate		Xenobiotics	Xanthine Metabolism	Species.eggerthii	0.0132438	0.0133841	0.322682	922	0.833113
metab_100003901	2-stearoyl-GPE (18:0)*		Lipid	Lysophospholipid	Species.johnsonii	0.015804	0.0159715	0.32268	922	0.833113
metab_1102	gamma-glutamyltyrosine		Peptide	Gamma-glutamyl Amino Acid	genus.Finegoldia	-0.0279694	0.0282658	0.322682	922	0.833113
metab_999919438	X - 19438		NA	NA	genus.Eisenbergiella	0.0123321	0.0124627	0.322679	922	0.833113
metab_100000665	docosahexaenoate (DHA; 22:6n3)		Lipid	Long Chain Polyunsaturated Fatty Acid (n3 and n6)	Species.faecium	0.0124119	0.0125439	0.3227	922	0.833113
metab_100000936	3-methyl-2-oxobutyrate		Amino Acid	Leucine, Isoleucine and Valine Metabolism	genus.Prevotella_9	0.00328292	0.0033179	0.32271	922	0.833113
metab_100001112	3-hydroxylaurate		Lipid	Fatty Acid, Monohydroxy	genus.Sanguibacteroides	0.0436963	0.0441633	0.322723	922	0.833113
metab_100001263	1-palmitoyl-GPC (16:0)		Lipid	Lysophospholipid	genus.Phascolarctobacterium	-0.00454822	0.0045966	0.3227	922	0.833113
metab_100001415	N6-carbamoylthreonyladenosine		Nucleotide	Purine Metabolism, Adenine containing	genus.GCA.900066755	-0.0190147	0.0192179	0.322723	922	0.833113
metab_100001989	glycocholenate sulfate*		Lipid	Secondary Bile Acid Metabolism	Species.massiliensis.2	0.0131518	0.0132922	0.322716	922	0.833113
metab_100002613	pantoate		Cofactors and Vitamins	Pantothenate and CoA Metabolism	genus.Erysipelatoclostridium	0.00826257	0.00835079	0.322719	922	0.833113
metab_100002679	gamma-carboxyglutamate		Amino Acid	Glutamate Metabolism	genus.Monoglobus	0.00903878	0.00913533	0.322721	922	0.833113
metab_100004227	2-aminooctanoate		Lipid	Fatty Acid, Amino	Species.catus	0.00994643	0.0100522	0.3227	922	0.833113
metab_100008985	1-palmitoyl-2-dihomo-linolenoyl-GPC (16:0/20:3n3 or 6)*		Lipid	Phosphatidylcholine (PC)	order.Flavobacteriales	0.0125806	0.0127143	0.322698	922	0.833113
metab_100010930	palmitoleoyl-linoleoyl-glycerol (16:1/18:2) [1]*		Lipid	Diacylglycerol	Species.massiliensis.8	0.0360589	0.036442	0.322695	922	0.833113
metab_100015968	carotene diol (3)		Cofactors and Vitamins	Vitamin A Metabolism	genus.UCG.007	-0.0166988	0.0168771	0.322719	922	0.833113
metab_100020241	gamma-glutamylcitrulline*		Peptide	Gamma-glutamyl Amino Acid	genus..Eubacterium..eligens.group	0.0061491	0.00621437	0.322689	922	0.833113
metab_100020414	6-bromotryptophan		Amino Acid	Tryptophan Metabolism	Species.mutans	-0.0106596	0.0107734	0.322716	922	0.833113
metab_112	3-hydroxy-3-methylglutarate		Lipid	Mevalonate Metabolism	genus.Anaerosporobacter	0.0233832	0.0236324	0.322709	922	0.833113
metab_1268	gamma-glutamylleucine		Peptide	Gamma-glutamyl Amino Acid	genus.Lactococcus	0.00717107	0.0072476	0.322717	922	0.833113
metab_1869	2-hydroxyhippurate (salicylurate)		Xenobiotics	Benzoate Metabolism	Species.fragilis	0.0270373	0.0273258	0.322717	922	0.833113
metab_240	3-(4-hydroxyphenyl)lactate		Amino Acid	Tyrosine Metabolism	order.Lactobacillales	0.00616236	0.00622798	0.322705	922	0.833113
metab_355	histidine		Amino Acid	Histidine Metabolism	Species.mayombei	0.0116355	0.0117596	0.322713	922	0.833113
metab_999911299	X - 11299		NA	NA	order.Rhodospirillales	0.0232471	0.0234947	0.322707	922	0.833113
metab_999912822	X - 12822		NA	NA	genus.Catenibacillus	0.0185695	0.0187678	0.322719	922	0.833113
metab_999917676	X - 17676		NA	NA	genus.Escherichia.Shigella	0.00512906	0.00518366	0.322703	922	0.833113
metab_999921467	X - 21467		NA	NA	family.Anaerovoracaceae	0.0174295	0.0176147	0.322697	922	0.833113
metab_1111	vanillylmandelate (VMA)		Amino Acid	Tyrosine Metabolism	genus.Sellimonas	-0.00756781	0.00764871	0.322726	922	0.833114
metab_100008930	oleate/vaccenate (18:1)		Lipid	Long Chain Monounsaturated Fatty Acid	genus.GCA.900066755	-0.0342496	0.0346161	0.32273	922	0.833121
metab_100000269	glycerophosphorylcholine (GPC)		Lipid	Phospholipid Metabolism	genus.Olsenella	0.0119714	0.0120998	0.32274	922	0.83313
metab_100002254	stearoyl ethanolamide		Lipid	Endocannabinoid	genus.Allisonella	-0.0097185	0.00982266	0.322739	922	0.83313
metab_100009066	1-palmitoyl-2-oleoyl-GPI (16:0/18:1)*		Lipid	Phosphatidylinositol (PI)	genus.Dielma	0.0469014	0.0474045	0.322743	922	0.83313
metab_100015745	glycosyl ceramide (d18:2/24:1, d18:1/24:2)*		Lipid	Hexosylceramides (HCER)	genus.Intestinimonas	0.00732299	0.00740153	0.322742	922	0.83313
metab_100016038	(N(1) + N(8))-acetylspermidine		Amino Acid	Polyamine Metabolism	order.Verrucomicrobiales	0.00614478	0.00621069	0.322742	922	0.83313
metab_1105	alpha-tocopherol		Cofactors and Vitamins	Tocopherol Metabolism	Species.luti	-0.0126998	0.0128361	0.322745	922	0.833131
metab_100009025	sphingomyelin (d18:1/21:0, d17:1/22:0, d16:1/23:0)*		Lipid	Sphingomyelins	genus.HT002	-0.033855	0.0342185	0.322747	922	0.833133
metab_100001270	myristoylcarnitine (C14)		Lipid	Fatty Acid Metabolism (Acyl Carnitine, Long Chain Saturated)	genus.Dialister	-0.00545438	0.00551311	0.322763	922	0.833136
metab_100001988	5alpha-pregnan-3beta,20alpha-diol disulfate		Lipid	Progestin Steroids	genus.Sanguibacteroides	-0.0541515	0.054734	0.322758	922	0.833136
metab_100002107	palmitoyl sphingomyelin (d18:1/16:0)		Lipid	Sphingomyelins	Species.longicatena	-0.00425491	0.0043007	0.322759	922	0.833136
metab_100002927	S-methylcysteine sulfoxide		Amino Acid	Methionine, Cysteine, SAM and Taurine Metabolism	genus.Romboutsia	-0.0112494	0.0113705	0.322759	922	0.833136
metab_100006361	dopamine 3-O-sulfate		Amino Acid	Tyrosine Metabolism	Species.senegalensis	-0.0201939	0.0204109	0.322753	922	0.833136
metab_100010949	stearoyl-arachidonoyl-glycerol (18:0/20:4) [1]*		Lipid	Diacylglycerol	family.Rikenellaceae	0.0110536	0.0111727	0.322763	922	0.833136
metab_100015840	dihomo-linolenoylcarnitine (C20:3n3 or 6)*		Lipid	Fatty Acid Metabolism (Acyl Carnitine, Polyunsaturated)	genus.Lactonifactor	0.0216982	0.0219314	0.322753	922	0.833136
metab_999921364	X - 21364		NA	NA	genus.Sanguibacteroides	-0.0352674	0.0356467	0.322757	922	0.833136
metab_100002152	andro steroid monosulfate C19H28O6S (1)*		Lipid	Androgenic Steroids	genus.Enterococcus	-0.019199	0.0194059	0.322767	922	0.833137
metab_999926107	X - 26107		NA	NA	Species.caccae	-0.00603509	0.00610011	0.322765	922	0.833137
metab_100000039	methionine sulfoxide		Amino Acid	Methionine, Cysteine, SAM and Taurine Metabolism	Species.splanchnicus	-0.00517391	0.00522986	0.322785	922	0.833138
metab_100000882	3-hydroxymyristate		Lipid	Fatty Acid, Monohydroxy	phylum.Proteobacteria	0.0110163	0.0111362	0.322817	922	0.833138
metab_100001425	5,6-dihydrouridine		Nucleotide	Pyrimidine Metabolism, Uracil containing	order.Gastranaerophilales	0.00585506	0.0059187	0.322811	922	0.833138
metab_100001569	1-oleoyl-GPE (18:1)		Lipid	Lysophospholipid	genus.Coriobacteriaceae.UCG.002	-0.0265282	0.0268171	0.322821	922	0.833138
metab_100004112	3-methyl catechol sulfate (1)		Xenobiotics	Benzoate Metabolism	genus.Butyricicoccus	0.0183047	0.018504	0.32282	922	0.833138
metab_100004328	sphingomyelin (d18:1/14:0, d16:1/16:0)*		Lipid	Sphingomyelins	genus..Clostridium..innocuum.group	-0.0128249	0.0129645	0.322822	922	0.833138
metab_100006108	phenylacetylcarnitine		Peptide	Acetylated Peptides	Species.vulgatus	0.0116337	0.01176	0.322804	922	0.833138
metab_100006282	umbelliferone sulfate		Xenobiotics	Food Component/Plant	genus.Enterorhabdus	0.0223974	0.0226403	0.322801	922	0.833138
metab_100008954	palmitoyl dihydrosphingomyelin (d18:0/16:0)*		Lipid	Dihydrosphingomyelins	Species.wadsworthensis	-0.00729486	0.00737418	0.322813	922	0.833138
metab_100010936	oleoyl-arachidonoyl-glycerol (18:1/20:4) [1]*		Lipid	Diacylglycerol	Species.wadsworthensis	-0.011375	0.0114987	0.322816	922	0.833138
metab_100020217	N,N,N-trimethyl-alanylproline betaine (TMAP)		Amino Acid	Urea cycle; Arginine and Proline Metabolism	class.Coriobacteriia	0.00892798	0.00902493	0.322806	922	0.833138
metab_100020253	glycine conjugate of C10H12O2*		Partially Characterized Molecules	Partially Characterized Molecules	genus.Peptococcus	0.0108481	0.0109658	0.3228	922	0.833138
metab_100020504	sulfate of piperine metabolite C18H21NO3 (3)*		Xenobiotics	Food Component/Plant	Species.glucerasea	0.0287759	0.0290886	0.32281	922	0.833138
metab_100021162	palmitoyl-sphingosine-phosphoethanolamine (d18:1/16:0)		Lipid	Ceramide PEs	Species.stercoris	-0.00459883	0.00464868	0.322797	922	0.833138
metab_100021530	S-carboxyethylcysteine		Amino Acid	Methionine, Cysteine, SAM and Taurine Metabolism	order.Rhodospirillales	-0.013382	0.0135277	0.32282	922	0.833138
metab_1052	glycerate		Carbohydrate	Glycolysis, Gluconeogenesis, and Pyruvate Metabolism	Species.coprophilus	0.0159525	0.0161251	0.322788	922	0.833138
metab_1082	N-acetylleucine		Amino Acid	Leucine, Isoleucine and Valine Metabolism	Species.pleomorphus	-0.0257355	0.0260133	0.322775	922	0.833138
metab_1128	2-aminobutyrate		Amino Acid	Glutathione Metabolism	Species.dentium	-0.0156604	0.0158303	0.322802	922	0.833138
metab_252	succinate		Energy	TCA Cycle	family.Coriobacteriaceae	0.00628104	0.00634939	0.322817	922	0.833138
metab_267	choline phosphate		Lipid	Phospholipid Metabolism	family.Selenomonadaceae	0.00643478	0.00650438	0.322786	922	0.833138
metab_432	nicotinamide		Cofactors and Vitamins	Nicotinate and Nicotinamide Metabolism	genus.UCG.003	-0.00586843	0.00593216	0.322806	922	0.833138
metab_482	lactate		Carbohydrate	Glycolysis, Gluconeogenesis, and Pyruvate Metabolism	genus.Incertae.Sedis	-0.0119475	0.0120772	0.322808	922	0.833138
metab_796	alpha-ketobutyrate		Amino Acid	Methionine, Cysteine, SAM and Taurine Metabolism	family.Pasteurellaceae	0.0135746	0.013721	0.322773	922	0.833138
metab_98	kynurenate		Amino Acid	Tryptophan Metabolism	genus.Frisingicoccus	0.00999526	0.0101035	0.322793	922	0.833138
metab_999912112	X - 12112		NA	NA	genus.Escherichia.Shigella	0.0120187	0.0121484	0.322774	922	0.833138
metab_999913844	X - 13844		NA	NA	genus.Anaerostipes	-0.0253012	0.0255756	0.322801	922	0.833138
metab_999918888	X - 18888		NA	NA	family.Saccharimonadaceae	0.0179475	0.0181425	0.32281	922	0.833138
metab_999921736	X - 21736		NA	NA	Species.paraputrificum	0.0231677	0.0234193	0.322807	922	0.833138
metab_999924243	X - 24243		NA	NA	genus.CHKCI001	0.0696157	0.0703686	0.322785	922	0.833138
metab_999925422	X - 25422		NA	NA	order.Eubacteriales	-0.0214254	0.0216567	0.322776	922	0.833138
metab_100001609	7-alpha-hydroxy-3-oxo-4-cholestenoate (7-Hoca)		Lipid	Sterol	Species.inops	-0.00586928	0.00593327	0.322827	922	0.833138
metab_100005403	etiocholanolone glucuronide		Lipid	Androgenic Steroids	order.Burkholderiales	-0.0128319	0.0129718	0.322827	922	0.833138
metab_100006290	sphingomyelin (d18:1/20:0, d16:1/22:0)*		Lipid	Sphingomyelins	family.Erysipelatoclostridiaceae	0.00674417	0.00681766	0.322824	922	0.833138
metab_100001597	tiglylcarnitine (C5:1-DC)		Amino Acid	Leucine, Isoleucine and Valine Metabolism	genus.UCG.005	0.00942103	0.00952421	0.322851	922	0.833151
metab_100006051	myristoleoylcarnitine (C14:1)*		Lipid	Fatty Acid Metabolism (Acyl Carnitine, Monounsaturated)	class.Methanobacteria	-0.0225121	0.0227585	0.322848	922	0.833151
metab_100006641	glycochenodeoxycholate 3-sulfate		Lipid	Primary Bile Acid Metabolism	genus.Allisonella	0.0297878	0.030113	0.322834	922	0.833151
metab_100015640	N-palmitoylserine		Lipid	Endocannabinoid	Species.nordii	0.0242118	0.0244767	0.322845	922	0.833151
metab_100020377	ethyl beta-glucopyranoside		Xenobiotics	Food Component/Plant	genus.Butyricicoccus	0.0236816	0.0239405	0.322842	922	0.833151
metab_100022041	N,N-dimethyl-pro-pro		Peptide	Modified Peptides	Species.plautii	-0.0131204	0.0132639	0.322843	922	0.833151
metab_355	histidine		Amino Acid	Histidine Metabolism	genus.Lachnospiraceae.UCG.001	0.00322353	0.00325884	0.322852	922	0.833151
metab_827	cytidine		Nucleotide	Pyrimidine Metabolism, Cytidine containing	Species.histaminiformans	-0.0323901	0.0327449	0.322852	922	0.833151
metab_999917612	X - 17612		NA	NA	genus.Lachnospiraceae.AC2044.group	0.0151074	0.0152726	0.322845	922	0.833151
metab_999923680	X - 23680		NA	NA	genus.Hafnia.Obesumbacterium	-0.0320057	0.032356	0.322848	922	0.833151
metab_999924307	X - 24307		NA	NA	Species.massiliensis.7	-0.0231637	0.0234169	0.32284	922	0.833151
metab_100006298	lignoceroyl sphingomyelin (d18:1/24:0)		Lipid	Sphingomyelins	genus.Tyzzerella	-0.00648972	0.00656097	0.322863	922	0.833171
metab_100021105	eicosenedioate (C20:1-DC)*		Lipid	Fatty Acid, Dicarboxylate	family.Muribaculaceae	0.0114968	0.011623	0.322862	922	0.833171
metab_100001468	N1-Methyl-2-pyridone-5-carboxamide		Cofactors and Vitamins	Nicotinate and Nicotinamide Metabolism	family.Erysipelotrichaceae	0.00808393	0.00817278	0.322869	922	0.833178
metab_100009407	pimeloylcarnitine/3-methyladipoylcarnitine (C7-DC)		Lipid	Fatty Acid Metabolism (Acyl Carnitine, Dicarboxylate)	genus..Eubacterium..hallii.group	-0.0119971	0.012129	0.322871	922	0.833178
metab_999912844	X - 12844		NA	NA	genus.Ruminiclostridium	-0.0232483	0.0235039	0.322871	922	0.833178
metab_100000841	oxalate (ethanedioate)		Cofactors and Vitamins	Ascorbate and Aldarate Metabolism	genus.Leuconostoc	-0.0242108	0.0244774	0.322879	922	0.833193
metab_100001263	1-palmitoyl-GPC (16:0)		Lipid	Lysophospholipid	Species.animalis	0.0124867	0.0126243	0.322882	922	0.833193
metab_100001294	gamma-glutamylglycine		Peptide	Gamma-glutamyl Amino Acid	genus.Oribacterium	0.0151201	0.0152867	0.322882	922	0.833193
metab_100001262	gamma-glutamyl-epsilon-lysine		Peptide	Gamma-glutamyl Amino Acid	genus..Eubacterium..hallii.group	0.00743827	0.00752039	0.322893	922	0.833208
metab_100009232	thioproline		Xenobiotics	Chemical	Species.atypica	0.019005	0.019215	0.322896	922	0.833208
metab_100015681	palmitoleoyl-arachidonoyl-glycerol (16:1/20:4) [2]*		Lipid	Diacylglycerol	genus.Veillonella	-0.0171331	0.0173223	0.322894	922	0.833208
metab_100015965	ethyl alpha-glucopyranoside		Xenobiotics	Food Component/Plant	genus.Akkermansia	0.0157209	0.0158946	0.322898	922	0.833208
metab_100019972	dodecenedioate (C12:1-DC)*		Lipid	Fatty Acid, Dicarboxylate	family..Eubacterium..coprostanoligenes.group	-0.0114223	0.0115484	0.32289	922	0.833208
metab_999911470	X - 11470		NA	NA	genus.Erysipelotrichaceae.UCG.003	0.00866012	0.00875584	0.322899	922	0.833208
metab_100001620	glycerophosphoethanolamine		Lipid	Phospholipid Metabolism	genus.Succiniclasticum	-0.0109468	0.0110679	0.322902	922	0.83321
metab_100001502	gamma-glutamyl-2-aminobutyrate		Peptide	Gamma-glutamyl Amino Acid	genus.NK4A214.group	0.00619344	0.00626199	0.322906	922	0.833212
metab_999912851	X - 12851		NA	NA	Species.tayi	0.0370956	0.0375061	0.322905	922	0.833212
metab_1113	4-acetamidobutanoate		Amino Acid	Polyamine Metabolism	genus.Faecalicoccus	0.0291912	0.0295146	0.322911	922	0.833219
metab_926	caproate (6:0)		Lipid	Medium Chain Fatty Acid	genus..Clostridium..innocuum.group	-0.00693298	0.0070098	0.322913	922	0.83322
metab_100000997	3-hydroxydecanoate		Lipid	Fatty Acid, Monohydroxy	Species.longum	-0.00660518	0.00667841	0.322915	922	0.833222
metab_100000846	erythritol		Xenobiotics	Food Component/Plant	family.Lactobacillaceae	0.00688316	0.00695958	0.322922	922	0.83323
metab_100001278	10-heptadecenoate (17:1n7)		Lipid	Long Chain Monounsaturated Fatty Acid	class.Clostridia	-0.0406063	0.041057	0.322921	922	0.83323
metab_1231	dihomo-linoleate (20:2n6)		Lipid	Long Chain Polyunsaturated Fatty Acid (n3 and n6)	genus.Lachnospiraceae.UCG.010	-0.00939666	0.00950102	0.322924	922	0.833231
metab_100001064	glycolithocholate		Lipid	Secondary Bile Acid Metabolism	genus..Ruminococcus..gnavus.group	-0.0133266	0.0134748	0.322931	922	0.833233
metab_100001399	1,7-dimethylurate		Xenobiotics	Xanthine Metabolism	genus.Fournierella	-0.0199361	0.0201576	0.322927	922	0.833233
metab_100001454	3-hydroxydodecanedioate*		Lipid	Fatty Acid, Dicarboxylate	Species.massiliensis.7	0.0310893	0.0314349	0.32293	922	0.833233
metab_100000657	1,2-dipalmitoyl-GPC (16:0/16:0)		Lipid	Phosphatidylcholine (PC)	genus.Lachnospiraceae.UCG.010	-0.00456474	0.00461558	0.322939	922	0.833234
metab_100001593	glutarylcarnitine (C5-DC)		Amino Acid	Lysine Metabolism	family.Enterobacteriaceae	0.00713811	0.00721768	0.322944	922	0.833234
metab_100003260	carboxyethyl-GABA		Amino Acid	Glutamate Metabolism	genus..Eubacterium..brachy.group	-0.00791212	0.00800032	0.322944	922	0.833234
metab_100005986	sphingomyelin (d18:1/24:1, d18:2/24:0)*		Lipid	Sphingomyelins	Species.parasanguinis	-0.0209197	0.0211529	0.322944	922	0.833234
metab_100010922	linoleoyl-arachidonoyl-glycerol (18:2/20:4) [1]*		Lipid	Diacylglycerol	genus.Atopobium	-0.0430033	0.0434834	0.322952	922	0.833234
metab_100015966	carotene diol (1)		Cofactors and Vitamins	Vitamin A Metabolism	genus.Lachnospiraceae.UCG.003	0.017331	0.0175244	0.32295	922	0.833234
metab_1239	2-hydroxystearate		Lipid	Fatty Acid, Monohydroxy	genus.Gordonibacter	-0.0146571	0.0148206	0.322946	922	0.833234
metab_209	adenosine 5'-monophosphate (AMP)		Nucleotide	Purine Metabolism, Adenine containing	genus.Prevotellaceae.NK3B31.group	-0.0132864	0.0134347	0.322952	922	0.833234
metab_62	12,13-DiHOME		Lipid	Fatty Acid, Dihydroxy	genus.Sutterella	0.00786759	0.00795537	0.322949	922	0.833234
metab_999910458	X - 10458		NA	NA	family.Bacillaceae	0.0311116	0.031458	0.322938	922	0.833234
metab_999912193	X - 12193		NA	NA	family..Clostridium..methylpentosum.group	-0.00975305	0.0098616	0.322936	922	0.833234
metab_999924518	X - 24518		NA	NA	family.Acholeplasmataceae	-0.0128978	0.0130417	0.32295	922	0.833234
metab_100001262	gamma-glutamyl-epsilon-lysine		Peptide	Gamma-glutamyl Amino Acid	genus.Monoglobus	-0.00701791	0.00709656	0.322973	922	0.833241
metab_100006129	vanillactate		Amino Acid	Tyrosine Metabolism	Species.tanakaei	-0.0220886	0.022336	0.322969	922	0.833241
metab_100008980	1-stearoyl-2-linoleoyl-GPC (18:0/18:2)*		Lipid	Phosphatidylcholine (PC)	family.Methanobacteriaceae	-0.0106122	0.010731	0.322968	922	0.833241
metab_100010937	oleoyl-arachidonoyl-glycerol (18:1/20:4) [2]*		Lipid	Diacylglycerol	order.Acholeplasmatales	-0.0193788	0.0195957	0.322965	922	0.833241
metab_100019892	2-hydroxyarachidate*		Lipid	Fatty Acid, Monohydroxy	Species.cutis	0.0195301	0.0197488	0.322967	922	0.833241
metab_100020497	sulfate of piperine metabolite C16H19NO3 (3)*		Xenobiotics	Food Component/Plant	genus.CAG.56	0.0132	0.013348	0.322973	922	0.833241
metab_376	isoleucine		Amino Acid	Leucine, Isoleucine and Valine Metabolism	genus.UCG.003	0.00489646	0.00495133	0.322972	922	0.833241
metab_572	glucose		Carbohydrate	Glycolysis, Gluconeogenesis, and Pyruvate Metabolism	genus.Tuzzerella	0.00712585	0.00720549	0.322958	922	0.833241
metab_999916935	X - 16935		NA	NA	genus..Ruminococcus..gnavus.group	-0.0121125	0.0122483	0.322973	922	0.833241
metab_999921470	X - 21470		NA	NA	Species.cutis	-0.0443978	0.0448949	0.322967	922	0.833241
metab_100001145	3-hydroxysebacate		Lipid	Fatty Acid, Monohydroxy	genus.Terrisporobacter	0.0101081	0.0102215	0.322976	922	0.833245
metab_1231	dihomo-linoleate (20:2n6)		Lipid	Long Chain Polyunsaturated Fatty Acid (n3 and n6)	class.Actinobacteria	-0.00838659	0.00848069	0.322979	922	0.833247
metab_100001756	4-ethylphenylsulfate		Xenobiotics	Benzoate Metabolism	Species.bicirculans	0.0137156	0.0138697	0.322989	922	0.833258
metab_100021707	3-bromo-5-chloro-2,6-dihydroxybenzoic acid*		Xenobiotics	Chemical	family.UCG.011	0.018864	0.0190761	0.322988	922	0.833258
metab_1140	gamma-glutamylglutamine		Peptide	Gamma-glutamyl Amino Acid	genus.Acidaminococcus	-0.00916758	0.0092706	0.322988	922	0.833258
metab_100004088	retinal		Cofactors and Vitamins	Vitamin A Metabolism	genus..Eubacterium..eligens.group	-0.00537177	0.00543218	0.322991	922	0.833259
metab_100001611	3beta,7alpha-dihydroxy-5-cholestenoate		Lipid	Sterol	class.Alphaproteobacteria	-0.00884745	0.00894709	0.322999	922	0.833263
metab_100008954	palmitoyl dihydrosphingomyelin (d18:0/16:0)*		Lipid	Dihydrosphingomyelins	genus..Eubacterium..ruminantium.group	0.00522595	0.00528481	0.323	922	0.833263
metab_100020253	glycine conjugate of C10H12O2*		Partially Characterized Molecules	Partially Characterized Molecules	genus.Lactobacillus	-0.0106061	0.0107255	0.322995	922	0.833263
metab_100020343	tetradecadienoate (14:2)*		Lipid	Long Chain Polyunsaturated Fatty Acid (n3 and n6)	phylum.Synergistota	-0.0261802	0.0264749	0.322997	922	0.833263
metab_100001567	1-palmitoyl-GPE (16:0)		Lipid	Lysophospholipid	Species.formicigenerans	0.00846269	0.00855819	0.32301	922	0.833267
metab_100001987	5alpha-androstan-3beta,17beta-diol disulfate		Lipid	Androgenic Steroids	genus.Olsenella	-0.0294264	0.0297584	0.323009	922	0.833267
metab_100004111	4-methylcatechol sulfate		Xenobiotics	Benzoate Metabolism	class.Incertae.Sedis	-0.0459285	0.0464467	0.323009	922	0.833267
metab_100008952	1-palmitoleoylglycerol (16:1)*		Lipid	Monoacylglycerol	Species.invisus	0.00981997	0.00993067	0.323004	922	0.833267
metab_100015793	sphingomyelin (d17:2/16:0, d18:2/15:0)*		Lipid	Sphingomyelins	genus.Dorea	0.0105472	0.0106662	0.32301	922	0.833267
metab_100001300	alpha-hydroxyisovalerate		Amino Acid	Leucine, Isoleucine and Valine Metabolism	genus.Oscillibacter	-0.00892175	0.00902259	0.323019	922	0.833275
metab_100003169	isoleucylglycine		Peptide	Dipeptide	genus..Eubacterium..siraeum.group	-0.00448191	0.00453263	0.323024	922	0.833275
metab_100009030	lactosyl-N-palmitoyl-sphingosine (d18:1/16:0)		Lipid	Lactosylceramides (LCER)	Species.faecis	0.00822183	0.00831483	0.323023	922	0.833275
metab_100020261	glutamine conjugate of C6H10O2 (1)*		Partially Characterized Molecules	Partially Characterized Molecules	genus.TM7x	0.0172496	0.0174447	0.323022	922	0.833275
metab_1052	glycerate		Carbohydrate	Glycolysis, Gluconeogenesis, and Pyruvate Metabolism	class.Synergistia	-0.0206993	0.0209334	0.323022	922	0.833275
metab_1254	glycerol		Lipid	Glycerolipid Metabolism	order.Burkholderiales	-0.00859087	0.00868799	0.32302	922	0.833275
metab_999912026	X - 12026		NA	NA	family.Ruminococcaceae	-0.0227826	0.0230405	0.323027	922	0.833278
metab_100001126	gamma-glutamylvaline		Peptide	Gamma-glutamyl Amino Acid	Species.timonensis	0.0289637	0.0292918	0.32303	922	0.833279
metab_100009343	1-linoleoyl-2-linolenoyl-GPC (18:2/18:3)*		Lipid	Phosphatidylcholine (PC)	genus.Senegalimassilia	-0.0102456	0.0103617	0.323031	922	0.833279
metab_100015833	arachidoylcarnitine (C20)*		Lipid	Fatty Acid Metabolism (Acyl Carnitine, Long Chain Saturated)	genus.Faecalibacterium	0.00936578	0.00947192	0.323033	922	0.833279
metab_100001108	3-methylxanthine		Xenobiotics	Xanthine Metabolism	genus.Cloacibacillus	-0.039084	0.0395272	0.323036	922	0.83328
metab_100020419	1-carboxyethylphenylalanine	N-lactoyl phenylalanine	Amino Acid	Phenylalanine Metabolism	Species.equolifaciens	0.0131866	0.0133361	0.323037	922	0.83328
metab_100015737	ceramide (d18:1/17:0, d17:1/18:0)*		Lipid	Ceramides	Species.intestinalis.1	-0.0117993	0.0119333	0.323046	922	0.833299
metab_100001620	glycerophosphoethanolamine		Lipid	Phospholipid Metabolism	family.Methanobacteriaceae	-0.0152276	0.0154007	0.323049	922	0.833299
metab_1021	5-oxoproline		Amino Acid	Glutathione Metabolism	family..Clostridium..methylpentosum.group	-0.00808469	0.00817661	0.32305	922	0.833299
metab_999912847	X - 12847		NA	NA	Species.bacterium.2	0.0199143	0.0201408	0.323052	922	0.833301
metab_100020478	dodecadienoate (12:2)*		Lipid	Fatty Acid, Dicarboxylate	genus.Candidatus.Soleaferrea	0.0151758	0.0153486	0.323058	922	0.833312
metab_100001051	1-methylhistidine		Amino Acid	Histidine Metabolism	genus.Barnesiella	0.0066037	0.006679	0.323066	922	0.833328
metab_100001461	1-stearoyl-GPE (18:0)		Lipid	Lysophospholipid	genus.GCA.900066755	0.026386	0.0266876	0.323078	922	0.833328
metab_100001620	glycerophosphoethanolamine		Lipid	Phospholipid Metabolism	Species.faecis.1	0.0217004	0.0219485	0.323081	922	0.833328
metab_100005383	N-methylpipecolate		Xenobiotics	Bacterial/Fungal	phylum.Proteobacteria	0.0170221	0.0172165	0.323074	922	0.833328
metab_100010922	linoleoyl-arachidonoyl-glycerol (18:2/20:4) [1]*		Lipid	Diacylglycerol	genus.Rothia	-0.0466625	0.0471959	0.323079	922	0.833328
metab_100021131	undecenoylcarnitine (C11:1)		Lipid	Fatty Acid Metabolism (Acyl Carnitine, Monounsaturated)	genus.Clostridium.sensu.stricto.1	0.00672668	0.00680353	0.323077	922	0.833328
metab_100021162	palmitoyl-sphingosine-phosphoethanolamine (d18:1/16:0)		Lipid	Ceramide PEs	Species.porcorum	0.0142764	0.0144394	0.323075	922	0.833328
metab_565	tryptophan		Amino Acid	Tryptophan Metabolism	genus.UCG.009	0.00977532	0.00988702	0.323077	922	0.833328
metab_999911632	X - 11632		NA	NA	Species.jalaludinii	-0.0103792	0.0104978	0.323077	922	0.833328
metab_100020478	dodecadienoate (12:2)*		Lipid	Fatty Acid, Dicarboxylate	Species.bacterium.2	-0.00947535	0.00958373	0.323084	922	0.83333
metab_100000039	methionine sulfoxide		Amino Acid	Methionine, Cysteine, SAM and Taurine Metabolism	Species.dispar	-0.00880195	0.00890272	0.323088	922	0.833338
metab_100000708	isovalerate (i5:0)		Amino Acid	Leucine, Isoleucine and Valine Metabolism	genus.Ligilactobacillus	-0.00785145	0.00794191	0.323123	922	0.833342
metab_100001112	3-hydroxylaurate		Lipid	Fatty Acid, Monohydroxy	Species.massiliensis	0.0131452	0.0132962	0.323106	922	0.833342
metab_100001148	5-hydroxyhexanoate		Lipid	Fatty Acid, Monohydroxy	order.Enterobacterales	0.00576352	0.00583013	0.32314	922	0.833342
metab_100001359	aconitate [cis or trans]		Energy	TCA Cycle	genus.Lachnospiraceae.FCS020.group	-0.00543498	0.00549733	0.323099	922	0.833342
metab_100001404	indolebutyrate		Amino Acid	Tryptophan Metabolism	family.Pseudomonadaceae	-0.0249796	0.0252675	0.323126	922	0.833342
metab_100001668	1-ribosyl-imidazoleacetate*		Amino Acid	Histidine Metabolism	family.Peptococcaceae	-0.00994232	0.010057	0.323127	922	0.833342
metab_100002029	androstenediol (3beta,17beta) monosulfate (2)		Lipid	Androgenic Steroids	family.Actinomycetaceae	0.0369119	0.0373373	0.323124	922	0.833342
metab_100004541	acisoga		Amino Acid	Polyamine Metabolism	family.Erysipelotrichaceae	-0.00792711	0.00801859	0.323132	922	0.833342
metab_100006293	sphingomyelin (d18:1/20:2, d18:2/20:1, d16:1/22:2)*		Lipid	Sphingomyelins	family.vadinBE97	-0.0279159	0.0282388	0.323146	922	0.833342
metab_100008915	1-palmitoyl-2-docosahexaenoyl-GPC (16:0/22:6)		Lipid	Phosphatidylcholine (PC)	genus.Escherichia.Shigella	0.00386853	0.00391307	0.323119	922	0.833342
metab_100008999	1-(1-enyl-stearoyl)-2-arachidonoyl-GPE (P-18:0/20:4)*		Lipid	Plasmalogen	Species.paraputrificum	-0.0165217	0.0167112	0.323098	922	0.833342
metab_100010955	perfluorooctanesulfonate (PFOS)		Xenobiotics	Chemical	genus.Parabacteroides	-0.0106667	0.0107899	0.323138	922	0.833342
metab_100020427	1-carboxyethylisoleucine	N-lactoyl isoleucine	Amino Acid	Leucine, Isoleucine and Valine Metabolism	genus.Victivallis	0.0244176	0.0246978	0.323101	922	0.833342
metab_100021105	eicosenedioate (C20:1-DC)*		Lipid	Fatty Acid, Dicarboxylate	phylum.Firmicutes	0.0380485	0.0384884	0.323142	922	0.833342
metab_100021457	(2-butoxyethoxy)acetic acid		Xenobiotics	Chemical	family.Eubacteriaceae	0.0252376	0.0255286	0.323127	922	0.833342
metab_1024	pantothenate		Cofactors and Vitamins	Pantothenate and CoA Metabolism	genus.Eubacterium	0.0204419	0.0206768	0.323109	922	0.833342
metab_117	homovanillate (HVA)		Amino Acid	Tyrosine Metabolism	genus.Oribacterium	0.0126397	0.0127845	0.323094	922	0.833342
metab_229	arachidonate (20:4n6)		Lipid	Long Chain Polyunsaturated Fatty Acid (n3 and n6)	class.Coriobacteriia	-0.0109963	0.0111231	0.323127	922	0.833342
metab_231	arginine		Amino Acid	Urea cycle; Arginine and Proline Metabolism	class.Synergistia	0.0171878	0.0173865	0.323142	922	0.833342
metab_35	S-1-pyrroline-5-carboxylate		Amino Acid	Glutamate Metabolism	genus.Akkermansia	0.00534201	0.00540353	0.32312	922	0.833342
metab_35	S-1-pyrroline-5-carboxylate		Amino Acid	Glutamate Metabolism	genus.Faecalitalea	-0.0144833	0.0146504	0.323128	922	0.833342
metab_561	glutamate		Amino Acid	Glutamate Metabolism	Species.muciniphila	0.00765267	0.00774064	0.323111	922	0.833342
metab_932	caprylate (8:0)		Lipid	Medium Chain Fatty Acid	Species.delbrueckii	0.0093869	0.00949451	0.323096	922	0.833342
metab_999911381	X - 11381		NA	NA	genus.CHKCI001	-0.0346967	0.0350971	0.323132	922	0.833342
metab_999911849	X - 11849		NA	NA	order.Bacteroidales	-0.038597	0.0390434	0.323145	922	0.833342
metab_999915461	X - 15461		NA	NA	genus.Prevotella_7	0.0104875	0.0106085	0.323131	922	0.833342
metab_999917367	X - 17367		NA	NA	genus.Fournierella	0.0216213	0.0218711	0.323137	922	0.833342
metab_999923639	X - 23639		NA	NA	genus.Intestinibacter	0.00547649	0.00553983	0.323144	922	0.833342
metab_999924473	X - 24473		NA	NA	genus.Coprococcus	-0.0180055	0.0182125	0.323111	922	0.833342
metab_999924546	X - 24546		NA	NA	Species.muciniphila	0.0108121	0.010937	0.323137	922	0.833342
metab_999924811	X - 24811		NA	NA	genus.Eubacterium	-0.0339688	0.034359	0.323108	922	0.833342
metab_100000580	1,5-anhydroglucitol (1,5-AG)		Carbohydrate	Glycolysis, Gluconeogenesis, and Pyruvate Metabolism	genus.Ligilactobacillus	-0.0102785	0.0103975	0.323149	922	0.833344
metab_100001615	octadecanedioate (C18-DC)		Lipid	Fatty Acid, Dicarboxylate	genus.Dialister	-0.00574521	0.00581191	0.323166	922	0.833351
metab_100004499	6-oxopiperidine-2-carboxylate		Amino Acid	Lysine Metabolism	Species.microfusus	-0.0254753	0.0257707	0.323157	922	0.833351
metab_100009329	ascorbic acid 2-sulfate		Cofactors and Vitamins	Ascorbate and Aldarate Metabolism	Species.shahii	-0.00958209	0.00969314	0.323155	922	0.833351
metab_100022007	bilirubin degradation product, C17H18N2O4 (3)**		Partially Characterized Molecules	Partially Characterized Molecules	family.Bacillaceae	-0.0377204	0.0381575	0.323156	922	0.833351
metab_100022013	tetrahydrocortisol glucuronide		Lipid	Corticosteroids	genus.Marvinbryantia	-0.00742149	0.00750758	0.323161	922	0.833351
metab_564	threonine		Amino Acid	Glycine, Serine and Threonine Metabolism	family.Pseudomonadaceae	-0.0175033	0.0177065	0.323165	922	0.833351
metab_999910458	X - 10458		NA	NA	Species.bicirculans	-0.00579993	0.00586725	0.323164	922	0.833351
metab_999926111	X - 26111		NA	NA	genus.Dialister	-0.0143454	0.014512	0.323165	922	0.833351
metab_1004	xanthine		Nucleotide	Purine Metabolism, (Hypo)Xanthine/Inosine containing	genus.Prevotella	-0.0190298	0.0192511	0.323174	922	0.833367
metab_100009009	1-(1-enyl-palmitoyl)-2-linoleoyl-GPC (P-16:0/18:2)*		Lipid	Plasmalogen	Species.porcorum	0.0212229	0.0214698	0.323176	922	0.833369
metab_100002196	13-HODE + 9-HODE		Lipid	Fatty Acid, Monohydroxy	genus.Defluviitaleaceae.UCG.011	0.0118711	0.0120093	0.32318	922	0.833372
metab_100015727	ceramide (d16:1/24:1, d18:1/22:1)*		Lipid	Ceramides	genus.Olsenella	0.0164525	0.0166441	0.323181	922	0.833372
metab_100020419	1-carboxyethylphenylalanine	N-lactoyl phenylalanine	Amino Acid	Phenylalanine Metabolism	family.Flavobacteriaceae	-0.0171648	0.0173647	0.323184	922	0.833374
metab_100020496	sulfate of piperine metabolite C16H19NO3 (2)*		Xenobiotics	Food Component/Plant	class.Vampirivibrionia	-0.0216125	0.0218643	0.323185	922	0.833374
metab_100001415	N6-carbamoylthreonyladenosine		Nucleotide	Purine Metabolism, Adenine containing	genus.Romboutsia	-0.00446729	0.00451941	0.323193	922	0.833388
metab_100001730	3,4-dihydroxybutyrate		Lipid	Fatty Acid, Dihydroxy	genus.FD2005	0.0133844	0.0135408	0.3232	922	0.833391
metab_100002028	androstenediol (3beta,17beta) monosulfate (1)		Lipid	Androgenic Steroids	Species.inops	-0.011646	0.0117821	0.323199	922	0.833391
metab_100006191	p-cresol glucuronide*		Amino Acid	Tyrosine Metabolism	phylum.Synergistota	-0.0574483	0.0581195	0.323201	922	0.833391
metab_1648	taurocholate		Lipid	Primary Bile Acid Metabolism	family.Hydrogenoanaerobacterium	-0.0432907	0.0437967	0.323203	922	0.833391
metab_999924306	X - 24306		NA	NA	Species.isoflavoniconvertens	-0.0114589	0.0115927	0.323196	922	0.833391
metab_100001229	stearidonate (18:4n3)		Lipid	Long Chain Polyunsaturated Fatty Acid (n3 and n6)	genus.GCA.900066575	0.0130034	0.0131556	0.323211	922	0.833408
metab_100001404	indolebutyrate		Amino Acid	Tryptophan Metabolism	genus..Eubacterium..ruminantium.group	0.00695127	0.00703277	0.32322	922	0.833424
metab_100002284	2S,3R-dihydroxybutyrate		Lipid	Fatty Acid, Dihydroxy	order.Burkholderiales	-0.00832554	0.0084232	0.323223	922	0.833424
metab_1231	dihomo-linoleate (20:2n6)		Lipid	Long Chain Polyunsaturated Fatty Acid (n3 and n6)	class.Saccharimonadia	0.0172882	0.0174909	0.323221	922	0.833424
metab_100001022	threonate		Cofactors and Vitamins	Ascorbate and Aldarate Metabolism	genus..Ruminococcus..torques.group	-0.0147667	0.01494	0.323226	922	0.833427
metab_100002152	andro steroid monosulfate C19H28O6S (1)*		Lipid	Androgenic Steroids	genus..Eubacterium..xylanophilum.group	0.0117194	0.0118571	0.323232	922	0.833435
metab_100004634	3-methoxytyramine sulfate		Amino Acid	Tyrosine Metabolism	genus.Enterococcus	0.00861931	0.00872062	0.323234	922	0.833435
metab_35	S-1-pyrroline-5-carboxylate		Amino Acid	Glutamate Metabolism	genus.GCA.900066575	0.00729703	0.00738278	0.323234	922	0.833435
metab_100000442	quinate		Xenobiotics	Food Component/Plant	order.RF39	0.0230306	0.0233014	0.323237	922	0.833437
metab_999921319	X - 21319		NA	NA	Species.massiliensis.5	-0.02513	0.0254256	0.323239	922	0.833438
metab_234	aspartate		Amino Acid	Alanine and Aspartate Metabolism	genus.Agathobacter	0.00800188	0.00809612	0.323246	922	0.83345
metab_100000870	saccharin		Xenobiotics	Food Component/Plant	Species.wadsworthia	-0.03002	0.0303759	0.323283	922	0.833455
metab_100001033	beta-sitosterol		Lipid	Sterol	genus.Ruminococcus	-0.0108684	0.0109966	0.323253	922	0.833455
metab_100001295	gamma-glutamyltryptophan		Peptide	Gamma-glutamyl Amino Acid	Species.longoviformis	0.0183079	0.0185243	0.323264	922	0.833455
metab_100001567	1-palmitoyl-GPE (16:0)		Lipid	Lysophospholipid	genus.Intestinibacter	0.00547056	0.00553528	0.323271	922	0.833455
metab_100001655	1-palmitoyl-GPI (16:0)		Lipid	Lysophospholipid	Species.mitsuokai	-0.0177053	0.0179147	0.323271	922	0.833455
metab_100001994	androstenediol (3beta,17beta) disulfate (2)		Lipid	Androgenic Steroids	genus.Limosilactobacillus	0.0183858	0.0186028	0.323257	922	0.833455
metab_100003240	N-stearoyltaurine		Lipid	Endocannabinoid	Species.intestini	-0.01411	0.0142769	0.323272	922	0.833455
metab_100004326	3-acetylphenol sulfate		Xenobiotics	Chemical	family.Barnesiellaceae	-0.0134743	0.0136336	0.323266	922	0.833455
metab_100005998	octadecanedioylcarnitine (C18-DC)*		Lipid	Fatty Acid Metabolism (Acyl Carnitine, Dicarboxylate)	genus.Ruminococcus	-0.00914221	0.00924998	0.323251	922	0.833455
metab_100005998	octadecanedioylcarnitine (C18-DC)*		Lipid	Fatty Acid Metabolism (Acyl Carnitine, Dicarboxylate)	genus..Ruminococcus..gnavus.group	-0.00729664	0.00738304	0.323276	922	0.833455
metab_100006126	4-vinylguaiacol sulfate		Xenobiotics	Food Component/Plant	genus.Veillonella	-0.0236304	0.0239091	0.323254	922	0.833455
metab_100015839	dihomo-linoleoylcarnitine (C20:2)*		Lipid	Fatty Acid Metabolism (Acyl Carnitine, Polyunsaturated)	Species.faecis.1	-0.0202707	0.0205109	0.323281	922	0.833455
metab_100019968	lyxonate		Carbohydrate	Pentose Metabolism	genus.Defluviitaleaceae.UCG.011	0.0116756	0.0118139	0.32328	922	0.833455
metab_100020217	N,N,N-trimethyl-alanylproline betaine (TMAP)		Amino Acid	Urea cycle; Arginine and Proline Metabolism	Species.jalaludinii	0.0154206	0.0156029	0.323267	922	0.833455
metab_100021198	picolinoylglycine		Lipid	Fatty Acid Metabolism (Acyl Glycine)	family.Erysipelotrichaceae	-0.00737796	0.00746539	0.323281	922	0.833455
metab_1023	sarcosine		Amino Acid	Glycine, Serine and Threonine Metabolism	Species.intestini	-0.0140068	0.0141729	0.323282	922	0.833455
metab_1539	1-palmitoyl-2-oleoyl-GPC (16:0/18:1)		Lipid	Phosphatidylcholine (PC)	genus.Fournierella	-0.00658514	0.00666313	0.323277	922	0.833455
metab_806	dimethylglycine		Amino Acid	Glycine, Serine and Threonine Metabolism	Species.colihominis	-0.0157956	0.0159827	0.323277	922	0.833455
metab_999912544	X - 12544		NA	NA	genus.Epulopiscium	-0.070769	0.0716078	0.323281	922	0.833455
metab_999913684	X - 13684		NA	NA	Species.stercoris	-0.0103313	0.0104536	0.323276	922	0.833455
metab_999926097	X - 26097		NA	NA	Species.wadsworthensis	-0.00576669	0.0058351	0.323286	922	0.833457
metab_999915461	X - 15461		NA	NA	Species.senegalensis	-0.0173446	0.0175505	0.32329	922	0.833462
metab_100001034	indoleacetate		Amino Acid	Tryptophan Metabolism	family.Pseudomonadaceae	-0.0304148	0.030776	0.323293	922	0.833465
metab_999915245	X - 15245		NA	NA	Species.copri	-0.0134346	0.0135942	0.323296	922	0.833469
metab_1668	taurodeoxycholate		Lipid	Secondary Bile Acid Metabolism	genus.Lachnospiraceae.NK4A136.group	0.0204178	0.0206607	0.323302	922	0.83348
metab_999923655	X - 23655		NA	NA	Species.wadsworthia	0.0170779	0.0172813	0.323307	922	0.833487
metab_100000054	5-hydroxylysine		Amino Acid	Lysine Metabolism	family.Carnobacteriaceae	-0.0231159	0.0233915	0.323315	922	0.833491
metab_100001469	N1-Methyl-4-pyridone-3-carboxamide		Cofactors and Vitamins	Nicotinate and Nicotinamide Metabolism	genus.Anaeroplasma	-0.0154566	0.0156409	0.323317	922	0.833491
metab_100006376	3-methoxycatechol sulfate (2)		Xenobiotics	Benzoate Metabolism	order.Coriobacteriales	0.013372	0.0135313	0.323314	922	0.833491
metab_100020351	N-carbamoylvaline		Amino Acid	Leucine, Isoleucine and Valine Metabolism	Species.obeum	-0.00746815	0.00755723	0.323317	922	0.833491
metab_100021363	vanillic acid glycine		Xenobiotics	Food Component/Plant	Species.obesi	-0.0143115	0.0144822	0.323317	922	0.833491
metab_100015786	sphingomyelin (d18:0/20:0, d16:0/22:0)*		Lipid	Dihydrosphingomyelins	phylum.Cyanobacteria	0.0129937	0.0131488	0.323319	922	0.833491
metab_100001229	stearidonate (18:4n3)		Lipid	Long Chain Polyunsaturated Fatty Acid (n3 and n6)	order.Actinomycetales	0.0330299	0.0334245	0.323327	922	0.833496
metab_100001550	homostachydrine*		Xenobiotics	Food Component/Plant	genus.Catenibacillus	-0.0253836	0.0256872	0.323334	922	0.833496
metab_100005373	fructosyllysine		Amino Acid	Lysine Metabolism	family.Desulfovibrionaceae	-0.00676317	0.00684395	0.323325	922	0.833496
metab_100006370	3beta-hydroxy-5-cholestenoate		Lipid	Sterol	genus.Desulfovibrio	-0.00754925	0.00763947	0.323328	922	0.833496
metab_100008985	1-palmitoyl-2-dihomo-linolenoyl-GPC (16:0/20:3n3 or 6)*		Lipid	Phosphatidylcholine (PC)	Species.plebeius	-0.00572057	0.00578898	0.323332	922	0.833496
metab_999916580	X - 16580		NA	NA	Species.muciniphila	0.00792661	0.00802142	0.323333	922	0.833496
metab_999925371	X - 25371		NA	NA	genus.Dorea	0.00966929	0.00978491	0.323331	922	0.833496
metab_999912847	X - 12847		NA	NA	genus.Victivallis	0.0529836	0.0536177	0.323336	922	0.833498
metab_796	alpha-ketobutyrate		Amino Acid	Methionine, Cysteine, SAM and Taurine Metabolism	genus.Shuttleworthia	0.0103601	0.0104841	0.323338	922	0.833498
metab_501	salicylate		Xenobiotics	Drug - Topical Agents	order.Actinomycetales	-0.078399	0.0793385	0.323344	922	0.833507
metab_100001335	eicosenoate (20:1)		Lipid	Long Chain Monounsaturated Fatty Acid	family.Synergistaceae	-0.0279955	0.0283313	0.32335	922	0.833513
metab_100001399	1,7-dimethylurate		Xenobiotics	Xanthine Metabolism	genus.FD2005	-0.0291496	0.0294994	0.323351	922	0.833513
metab_100001993	pregnenediol disulfate (C21H34O8S2)*		Lipid	Pregnenolone Steroids	family.Christensenellaceae	-0.0146085	0.0147837	0.323348	922	0.833513
metab_452	palmitoleate (16:1n7)		Lipid	Long Chain Monounsaturated Fatty Acid	Species.bacterium	0.0102168	0.0103395	0.323358	922	0.833525
metab_100001778	1-linoleoyl-GPI (18:2)*		Lipid	Lysophospholipid	genus.Butyricimonas	0.0104244	0.01055	0.323372	922	0.83353
metab_100003641	valylglycine		Peptide	Dipeptide	family.Christensenellaceae	0.00852114	0.00862379	0.323374	922	0.83353
metab_100006171	eugenol sulfate		Xenobiotics	Food Component/Plant	Species.putredinis	-0.0170764	0.0172818	0.323365	922	0.83353
metab_100015791	sphingomyelin (d18:2/23:1)*		Lipid	Sphingomyelins	genus.UBA1819	-0.00822042	0.00831937	0.323369	922	0.83353
metab_100020414	6-bromotryptophan		Amino Acid	Tryptophan Metabolism	genus.Subdoligranulum	0.00863969	0.00874366	0.323368	922	0.83353
metab_363	myo-inositol		Lipid	Inositol Metabolism	Species.massiliensis	0.00728414	0.00737182	0.323369	922	0.83353
metab_980	pentadecanoate (15:0)		Lipid	Long Chain Saturated Fatty Acid	genus.Erysipelotrichaceae.UCG.003	0.0074479	0.00753754	0.323369	922	0.83353
metab_999924970	X - 24970		NA	NA	genus.Limosilactobacillus	0.0363553	0.036793	0.32337	922	0.83353
metab_100006367	3-hydroxyhexanoate		Lipid	Fatty Acid, Monohydroxy	genus.HT002	-0.0323661	0.0327563	0.323379	922	0.833533
metab_999921736	X - 21736		NA	NA	genus.Butyricimonas	0.0141542	0.0143248	0.323378	922	0.833533
metab_100006369	N-carbamoylalanine		Amino Acid	Alanine and Aspartate Metabolism	family.Bacillaceae	-0.0351475	0.0355716	0.323384	922	0.833541
metab_100000708	isovalerate (i5:0)		Amino Acid	Leucine, Isoleucine and Valine Metabolism	family.Ruminococcaceae	0.0211981	0.0214542	0.323391	922	0.833546
metab_100004054	margaroylcarnitine (C17)*		Lipid	Fatty Acid Metabolism (Acyl Carnitine, Long Chain Saturated)	family.Eubacteriaceae	-0.0204507	0.0206979	0.323393	922	0.833546
metab_100020004	3-carboxy-4-methyl-5-pentyl-2-furanpropionate (3-CMPFP)**		Lipid	Fatty Acid, Dicarboxylate	family.Selenomonadaceae	-0.012719	0.0128727	0.323392	922	0.833546
metab_100021839	2-methoxyhydroquinone sulfate (1)		Xenobiotics	Benzoate Metabolism	genus.Atopobium	0.0626118	0.0633685	0.323393	922	0.833546
metab_100001257	N-acetylasparagine		Amino Acid	Alanine and Aspartate Metabolism	Species.minuta	0.0403846	0.0408731	0.323398	922	0.833547
metab_100001397	1,3,7-trimethylurate		Xenobiotics	Xanthine Metabolism	Species.colihominis	-0.0415356	0.0420387	0.323405	922	0.833547
metab_100008919	1-(1-enyl-stearoyl)-2-oleoyl-GPE (P-18:0/18:1)		Lipid	Plasmalogen	Species.disporicum	0.0143685	0.0145423	0.323399	922	0.833547
metab_100009025	sphingomyelin (d18:1/21:0, d17:1/22:0, d16:1/23:0)*		Lipid	Sphingomyelins	genus.Faecalitalea	-0.018037	0.0182551	0.323396	922	0.833547
metab_100021666	branched-chain, straight-chain, or cyclopropyl 10:1 fatty acid (1)*		Partially Characterized Molecules	Partially Characterized Molecules	phylum.Cyanobacteria	0.0139934	0.0141628	0.323403	922	0.833547
metab_1087	erucate (22:1n9)		Lipid	Long Chain Monounsaturated Fatty Acid	Species.porcorum	-0.0349361	0.0353591	0.323402	922	0.833547
metab_1090	bilirubin (Z,Z)		Cofactors and Vitamins	Hemoglobin and Porphyrin Metabolism	Species.ovatus	0.00974606	0.00986411	0.323406	922	0.833547
metab_100021709	branched-chain, straight-chain, or cyclopropyl 12:1 fatty acid*		Partially Characterized Molecules	Partially Characterized Molecules	Species.massiliensis.3	0.013711	0.0138772	0.32341	922	0.833548
metab_381	2-aminoadipate		Amino Acid	Lysine Metabolism	Species.finegoldii.1	0.00942267	0.00953692	0.323412	922	0.833548
metab_999921842	X - 21842		NA	NA	Species.disporicum	0.0231951	0.0234763	0.32341	922	0.833548
metab_100001569	1-oleoyl-GPE (18:1)		Lipid	Lysophospholipid	phylum.Euryarchaeota	-0.0200412	0.0202845	0.323418	922	0.833556
metab_100010895	2'-O-methylcytidine		Nucleotide	Pyrimidine Metabolism, Cytidine containing	genus.Eubacterium	-0.0190792	0.0193108	0.32342	922	0.833556
metab_100021372	2-hydroxy-4-(methylthio)butanoic acid		Amino Acid	Methionine, Cysteine, SAM and Taurine Metabolism	Species.bifidum	0.0128219	0.0129777	0.323424	922	0.833556
metab_62	12,13-DiHOME		Lipid	Fatty Acid, Dihydroxy	genus.Lactonifactor	0.0281765	0.0285189	0.323423	922	0.833556
metab_999911795	X - 11795		NA	NA	genus.Cloacibacillus	-0.0262709	0.02659	0.323421	922	0.833556
metab_999912306	X - 12306		NA	NA	genus..Eubacterium..nodatum.group	-0.0332748	0.0336795	0.32343	922	0.833567
metab_100001948	succinylcarnitine (C4-DC)		Energy	TCA Cycle	Species.shahii	-0.0081376	0.00823688	0.323447	922	0.833588
metab_100006430	arabitol/xylitol		Carbohydrate	Pentose Metabolism	family.Hungateiclostridiaceae	0.0180522	0.0182725	0.323449	922	0.833588
metab_100010942	linoleoyl-linoleoyl-glycerol (18:2/18:2) [2]*		Lipid	Diacylglycerol	Species.champanellensis	0.0160176	0.016213	0.323448	922	0.833588
metab_1001	trans-4-hydroxyproline		Amino Acid	Urea cycle; Arginine and Proline Metabolism	order.Saccharimonadales	0.0135527	0.013718	0.323444	922	0.833588
metab_1090	bilirubin (Z,Z)		Cofactors and Vitamins	Hemoglobin and Porphyrin Metabolism	genus.Lachnospiraceae.UCG.010	-0.00809825	0.00819703	0.323446	922	0.833588
metab_811	alanine		Amino Acid	Alanine and Aspartate Metabolism	genus.NK4A214.group	0.00579781	0.00586852	0.323446	922	0.833588
metab_100020545	N2-acetyl,N6,N6-dimethyllysine		Amino Acid	Lysine Metabolism	genus..Clostridium..innocuum.group	-0.0343133	0.0347327	0.323458	922	0.833606
metab_100001413	N4-acetylcytidine		Nucleotide	Pyrimidine Metabolism, Cytidine containing	Species.massiliensis.2	0.0121542	0.0123029	0.323462	922	0.833609
metab_1537	1-palmitoyl-2-linoleoyl-GPC (16:0/18:2)		Lipid	Phosphatidylcholine (PC)	family.Erysipelatoclostridiaceae	0.00426139	0.00431351	0.323463	922	0.833609
metab_100021666	branched-chain, straight-chain, or cyclopropyl 10:1 fatty acid (1)*		Partially Characterized Molecules	Partially Characterized Molecules	Species.tayi	0.0182422	0.0184656	0.323468	922	0.833614
metab_572	glucose		Carbohydrate	Glycolysis, Gluconeogenesis, and Pyruvate Metabolism	class.Negativicutes	-0.00465046	0.00470739	0.323467	922	0.833614
metab_100001501	oleoylcarnitine (C18:1)		Lipid	Fatty Acid Metabolism (Acyl Carnitine, Monounsaturated)	family.Monoglobaceae	-0.00974991	0.00986944	0.323476	922	0.833619
metab_100002951	eicosanedioate (C20-DC)		Lipid	Fatty Acid, Dicarboxylate	genus.Butyricimonas	-0.0100059	0.0101285	0.323474	922	0.833619
metab_100009160	1-(1-enyl-palmitoyl)-2-palmitoleoyl-GPC (P-16:0/16:1)*		Lipid	Plasmalogen	Species.longicatena	-0.00634262	0.00642037	0.323475	922	0.833619
metab_999916938	X - 16938		NA	NA	class.Incertae.Sedis	-0.0345041	0.0349273	0.323479	922	0.833619
metab_999923655	X - 23655		NA	NA	genus.Parabacteroides	0.0125299	0.0126836	0.323478	922	0.833619
metab_100000882	3-hydroxymyristate		Lipid	Fatty Acid, Monohydroxy	genus.Rikenella	-0.0360031	0.0364452	0.323485	922	0.83363
metab_100001073	androsterone sulfate		Lipid	Androgenic Steroids	order.Peptostreptococcales.Tissierellales	-0.021712	0.0219791	0.323495	922	0.833632
metab_100001606	cholesterol sulfate		Lipid	Sterol	order.Bifidobacteriales	-0.00489321	0.00495351	0.323507	922	0.833632
metab_100002679	gamma-carboxyglutamate		Amino Acid	Glutamate Metabolism	order.Bifidobacteriales	-0.0057037	0.00577391	0.3235	922	0.833632
metab_100006282	umbelliferone sulfate		Xenobiotics	Food Component/Plant	genus.Bifidobacterium	0.0137365	0.0139054	0.323495	922	0.833632
metab_100015623	lactosyl-N-behenoyl-sphingosine (d18:1/22:0)*		Lipid	Lactosylceramides (LCER)	genus.Bilophila	-0.00838212	0.00848544	0.323508	922	0.833632
metab_100020377	ethyl beta-glucopyranoside		Xenobiotics	Food Component/Plant	Species.salivarius	0.0489623	0.0495658	0.323507	922	0.833632
metab_1629	taurochenodeoxycholate		Lipid	Primary Bile Acid Metabolism	genus.Finegoldia	-0.0765881	0.0775313	0.323502	922	0.833632
metab_391	citrulline		Amino Acid	Urea cycle; Arginine and Proline Metabolism	Species.intestinalis.2	0.00861042	0.00871649	0.323504	922	0.833632
metab_999911381	X - 11381		NA	NA	genus.Phascolarctobacterium	-0.00605374	0.00612829	0.323502	922	0.833632
metab_999912101	X - 12101		NA	NA	phylum.Bacteroidota	-0.0199718	0.0202172	0.32349	922	0.833632
metab_999912847	X - 12847		NA	NA	genus..Ruminococcus..torques.group	0.0291113	0.0294698	0.323502	922	0.833632
metab_999925422	X - 25422		NA	NA	genus.Collinsella	0.00985864	0.00998001	0.323501	922	0.833632
metab_100021839	2-methoxyhydroquinone sulfate (1)		Xenobiotics	Benzoate Metabolism	family.Oxalobacteraceae	-0.0317501	0.0321418	0.323513	922	0.833641
metab_100015727	ceramide (d16:1/24:1, d18:1/22:1)*		Lipid	Ceramides	Species.filiformis	-0.0187544	0.0189862	0.323522	922	0.833657
metab_100019981	heptenedioate (C7:1-DC)*		Lipid	Fatty Acid, Dicarboxylate	genus.UC5.1.2E3	-0.0123782	0.0125313	0.323526	922	0.833657
metab_100020014	glucuronide of C10H18O2 (7)*		Partially Characterized Molecules	Partially Characterized Molecules	Species.bacterium.1	-0.0133261	0.0134908	0.323523	922	0.833657
metab_100020851	3-ethylcatechol sulfate (1)		Xenobiotics	Food Component/Plant	family.Lactobacillaceae	0.0143122	0.0144891	0.323525	922	0.833657
metab_100006369	N-carbamoylalanine		Amino Acid	Alanine and Aspartate Metabolism	genus.Megasphaera	0.015515	0.0157069	0.323528	922	0.833658
metab_100006126	4-vinylguaiacol sulfate		Xenobiotics	Food Component/Plant	family.Actinomycetaceae	-0.0525556	0.053206	0.323531	922	0.833661
metab_100001743	tryptophan betaine		Amino Acid	Tryptophan Metabolism	Species.edouardi	0.0189408	0.0191755	0.323538	922	0.833664
metab_100004575	N2,N5-diacetylornithine		Amino Acid	Urea cycle; Arginine and Proline Metabolism	class.Synergistia	-0.0212425	0.0215056	0.323537	922	0.833664
metab_100010941	linoleoyl-linoleoyl-glycerol (18:2/18:2) [1]*		Lipid	Diacylglycerol	genus.Lachnospiraceae.UCG.003	0.0230969	0.023383	0.323536	922	0.833664
metab_100002026	androstenediol (3alpha, 17alpha) monosulfate (2)		Lipid	Androgenic Steroids	class.Clostridia	0.0367685	0.0372243	0.323542	922	0.833665
metab_566	valine		Amino Acid	Leucine, Isoleucine and Valine Metabolism	Species.delbrueckii	0.00812442	0.00822512	0.32354	922	0.833665
metab_100001992	androstenediol (3beta,17beta) disulfate (1)		Lipid	Androgenic Steroids	family.Enterobacteriaceae	-0.00931944	0.00943516	0.323551	922	0.833684
metab_1134	urate		Nucleotide	Purine Metabolism, (Hypo)Xanthine/Inosine containing	genus.Papillibacter	0.0142136	0.0143903	0.323556	922	0.833691
metab_100000258	glycerol 3-phosphate		Lipid	Glycerolipid Metabolism	genus.Coprobacter	-0.00810986	0.00821086	0.323568	922	0.833705
metab_100020478	dodecadienoate (12:2)*		Lipid	Fatty Acid, Dicarboxylate	genus.Lachnospiraceae.NK4B4.group	0.0211083	0.0213711	0.323566	922	0.833705
metab_100020496	sulfate of piperine metabolite C16H19NO3 (2)*		Xenobiotics	Food Component/Plant	Species.delbrueckii	0.0211314	0.0213944	0.323565	922	0.833705
metab_100021104	pregnenetriol disulfate*		Lipid	Pregnenolone Steroids	Species.funiformis	-0.0282578	0.0286097	0.323567	922	0.833705
metab_100001211	sebacate (C10-DC)		Lipid	Fatty Acid, Dicarboxylate	Species.ndongoniae	-0.0218175	0.0220893	0.323572	922	0.833707
metab_999924473	X - 24473		NA	NA	class.Actinobacteria	-0.0108447	0.0109799	0.323573	922	0.833707
metab_100015792	sphingomyelin (d18:1/25:0, d19:0/24:1, d20:1/23:0, d19:1/24:0)*		Lipid	Sphingomyelins	family.Veillonellaceae	-0.00675073	0.00683491	0.323576	922	0.83371
metab_100001145	3-hydroxysebacate		Lipid	Fatty Acid, Monohydroxy	genus.Collinsella	-0.0109205	0.0110567	0.323579	922	0.833715
metab_100009225	1-(1-enyl-stearoyl)-2-linoleoyl-GPE (P-18:0/18:2)*		Lipid	Plasmalogen	Species.intestinalis.1	-0.0114872	0.0116307	0.323584	922	0.833715
metab_100009406	palmitoleoylcarnitine (C16:1)*		Lipid	Fatty Acid Metabolism (Acyl Carnitine, Monounsaturated)	Species.nordii	0.0300619	0.0304373	0.323585	922	0.833715
metab_100015624	N-behenoyl-sphingadienine (d18:2/22:0)*		Lipid	Ceramides	genus.Caproiciproducens	-0.018662	0.0188951	0.323587	922	0.833715
metab_452	palmitoleate (16:1n7)		Lipid	Long Chain Monounsaturated Fatty Acid	genus.Hungatella	-0.0182584	0.0184863	0.323582	922	0.833715
metab_999918888	X - 18888		NA	NA	family.Erysipelotrichaceae	-0.00990492	0.0100287	0.323588	922	0.833715
metab_100001466	3-methylcytidine		Nucleotide	Pyrimidine Metabolism, Cytidine containing	genus.Parabacteroides	0.00548499	0.00555355	0.32359	922	0.833715
metab_100001208	1-methyl-4-imidazoleacetate		Amino Acid	Histidine Metabolism	genus.Shuttleworthia	-0.00826353	0.00836698	0.323599	922	0.833719
metab_100021530	S-carboxyethylcysteine		Amino Acid	Methionine, Cysteine, SAM and Taurine Metabolism	genus.Actinomyces	-0.0362484	0.0367023	0.323601	922	0.833719
metab_100021760	N-acetyl-2-aminoadipate		Amino Acid	Lysine Metabolism	Species.longicatena	-0.00629841	0.00637723	0.323597	922	0.833719
metab_566	valine		Amino Acid	Leucine, Isoleucine and Valine Metabolism	family.Streptococcaceae	0.00550851	0.00557744	0.323598	922	0.833719
metab_999912411	X - 12411		NA	NA	Species.putredinis	-0.00906752	0.00918094	0.323595	922	0.833719
metab_100002417	2,3-dihydroxyisovalerate		Xenobiotics	Food Component/Plant	class.Vampirivibrionia	-0.0282684	0.0286225	0.323604	922	0.833721
metab_999923655	X - 23655		NA	NA	Species.massiliensis.3	0.0164212	0.016627	0.323605	922	0.833721
metab_100000282	N-acetylglutamate		Amino Acid	Glutamate Metabolism	class.Methanobacteria	-0.0156298	0.015826	0.323615	922	0.833723
metab_100001359	aconitate [cis or trans]		Energy	TCA Cycle	Species.histaminiformans	0.0179049	0.0181293	0.323608	922	0.833723
metab_100001550	homostachydrine*		Xenobiotics	Food Component/Plant	Species.bacterium	0.0100604	0.0101868	0.323619	922	0.833723
metab_100020631	4-methylhexanoylglutamine		Lipid	Fatty Acid Metabolism (Acyl Glutamine)	Species.copri	0.01104	0.0111786	0.323613	922	0.833723
metab_338	gluconate		Xenobiotics	Food Component/Plant	genus.Dialister	-0.00617482	0.00625228	0.323612	922	0.833723
metab_339	glutarate (C5-DC)		Lipid	Fatty Acid, Dicarboxylate	Species.massiliensis.1	-0.00847471	0.00858111	0.323617	922	0.833723
metab_999912822	X - 12822		NA	NA	Species.fastidiosa	-0.0466243	0.0472094	0.323614	922	0.833723
metab_999911444	X - 11444		NA	NA	order.Verrucomicrobiales	0.00865375	0.00876248	0.323621	922	0.833725
metab_1268	gamma-glutamylleucine		Peptide	Gamma-glutamyl Amino Acid	genus.FD2005	0.00994609	0.0100712	0.323629	922	0.833736
metab_999921470	X - 21470		NA	NA	Species.bifidum	0.0196227	0.0198695	0.323628	922	0.833736
metab_100001112	3-hydroxylaurate		Lipid	Fatty Acid, Monohydroxy	family.Akkermansiaceae	-0.00994484	0.0100705	0.323656	922	0.833751
metab_100001398	3,7-dimethylurate		Xenobiotics	Xanthine Metabolism	genus.Lachnospiraceae.UCG.007	-0.0383471	0.0388307	0.323644	922	0.833751
metab_100001501	oleoylcarnitine (C18:1)		Lipid	Fatty Acid Metabolism (Acyl Carnitine, Monounsaturated)	family.Akkermansiaceae	0.00664277	0.00672655	0.323644	922	0.833751
metab_100002544	4-hydroxyglutamate		Amino Acid	Glutamate Metabolism	phylum.Bacteroidota	-0.0198652	0.0201156	0.323639	922	0.833751
metab_100002953	16-hydroxypalmitate		Lipid	Fatty Acid, Monohydroxy	genus.Cloacibacillus	-0.0144715	0.0146539	0.323639	922	0.833751
metab_100004046	N-acetylcarnosine		Amino Acid	Histidine Metabolism	Species.filiformis	0.017777	0.0180015	0.323654	922	0.833751
metab_100005402	11-ketoetiocholanolone glucuronide		Lipid	Androgenic Steroids	Species.parasanguinis	0.0260488	0.0263782	0.32366	922	0.833751
metab_100006314	sphingomyelin (d17:1/16:0, d18:1/15:0, d16:1/17:0)*		Lipid	Sphingomyelins	order.Desulfovibrionales	-0.00714708	0.00723754	0.323665	922	0.833751
metab_100015965	ethyl alpha-glucopyranoside		Xenobiotics	Food Component/Plant	Species.johnsonii	-0.0359601	0.0364152	0.323665	922	0.833751
metab_100019968	lyxonate		Carbohydrate	Pentose Metabolism	genus.Lachnospiraceae.UCG.003	0.0165634	0.0167727	0.323656	922	0.833751
metab_241	phenylpyruvate		Amino Acid	Phenylalanine Metabolism	Species.johnsonii	-0.0106751	0.0108099	0.32365	922	0.833751
metab_250	biliverdin		Cofactors and Vitamins	Hemoglobin and Porphyrin Metabolism	genus.Paraprevotella	0.00764283	0.00773951	0.323662	922	0.833751
metab_313	sphinganine		Lipid	Sphingolipid Synthesis	genus.Frisingicoccus	0.0118441	0.0119935	0.323644	922	0.833751
metab_537	trans-urocanate		Amino Acid	Histidine Metabolism	genus.Parabacteroides	0.00914949	0.00926511	0.323656	922	0.833751
metab_823	pyruvate		Carbohydrate	Glycolysis, Gluconeogenesis, and Pyruvate Metabolism	genus.Family.XIII.AD3011.group	-0.0103066	0.0104369	0.323658	922	0.833751
metab_999921842	X - 21842		NA	NA	family.Anaerovoracaceae	0.0245949	0.0249057	0.323655	922	0.833751
metab_999924518	X - 24518		NA	NA	genus.Lachnospiraceae.UCG.010	-0.00678588	0.00687172	0.323663	922	0.833751
metab_1083	N-acetylmethionine		Amino Acid	Methionine, Cysteine, SAM and Taurine Metabolism	Species.funiformis	-0.0132623	0.0134303	0.323672	922	0.833762
metab_100001743	tryptophan betaine		Amino Acid	Tryptophan Metabolism	Species.putredinis	-0.0189026	0.0191427	0.323687	922	0.833765
metab_100003397	trimethylamine N-oxide		Lipid	Phospholipid Metabolism	Species.obeum	0.013551	0.0137231	0.323685	922	0.833765
metab_100006430	arabitol/xylitol		Carbohydrate	Pentose Metabolism	Species.shahii	-0.00676741	0.0068533	0.323683	922	0.833765
metab_100009343	1-linoleoyl-2-linolenoyl-GPC (18:2/18:3)*		Lipid	Phosphatidylcholine (PC)	order.Coriobacteriales	-0.010746	0.0108824	0.32368	922	0.833765
metab_100020502	sulfate of piperine metabolite C18H21NO3 (1)*		Xenobiotics	Food Component/Plant	order.Gastranaerophilales	-0.0198818	0.0201341	0.323681	922	0.833765
metab_100021992	cis-3,4-methyleneheptanoylglycine		Lipid	Fatty Acid Metabolism (Acyl Glycine)	genus.Dielma	0.0486987	0.049316	0.323675	922	0.833765
metab_799	betaine		Amino Acid	Glycine, Serine and Threonine Metabolism	Species.filiformis	-0.0113925	0.0115372	0.323687	922	0.833765
metab_932	caprylate (8:0)		Lipid	Medium Chain Fatty Acid	Species.mayombei	0.0237788	0.024081	0.323689	922	0.833765
metab_999912306	X - 12306		NA	NA	Species.succinatiphilus	0.0478009	0.0484073	0.323679	922	0.833765
metab_100008977	1-stearoyl-2-arachidonoyl-GPE (18:0/20:4)		Lipid	Phosphatidylethanolamine (PE)	Species.plebeius	-0.00844227	0.00854964	0.323695	922	0.833771
metab_100021208	4-vinylcatechol sulfate		Xenobiotics	Benzoate Metabolism	genus.Lachnospiraceae.UCG.009	-0.0459019	0.0464857	0.323695	922	0.833771
metab_100002067	pregnenediol sulfate (C21H34O5S)*		Lipid	Pregnenolone Steroids	genus.Alloprevotella	-0.0115053	0.0116518	0.323701	922	0.833783
metab_100000010	3-phenylpropionate (hydrocinnamate)		Xenobiotics	Benzoate Metabolism	order.Coriobacteriales	0.0207608	0.0210285	0.323779	922	0.833789
metab_100000282	N-acetylglutamate		Amino Acid	Glutamate Metabolism	class.Gammaproteobacteria	-0.00640748	0.00649	0.323772	922	0.833789
metab_100000774	phenyllactate (PLA)		Amino Acid	Phenylalanine Metabolism	genus.Rikenellaceae.RC9.gut.group	-0.0221242	0.0224081	0.323748	922	0.833789
metab_100001055	isobutyrylcarnitine (C4)		Amino Acid	Leucine, Isoleucine and Valine Metabolism	genus.Intestinibacter	0.00851495	0.00862456	0.323769	922	0.833789
metab_100001149	3-methylcrotonylglycine		Amino Acid	Leucine, Isoleucine and Valine Metabolism	genus.Epulopiscium	-0.0152084	0.015404	0.323764	922	0.833789
metab_100001181	docosapentaenoate (n3 DPA; 22:5n3)		Lipid	Long Chain Polyunsaturated Fatty Acid (n3 and n6)	genus.Desulfovibrio	0.0107378	0.0108757	0.323755	922	0.833789
metab_100001253	N-acetylglutamine		Amino Acid	Glutamate Metabolism	family.Bifidobacteriaceae	-0.007066	0.00715625	0.323721	922	0.833789
metab_100001263	1-palmitoyl-GPC (16:0)		Lipid	Lysophospholipid	genus..Eubacterium..ruminantium.group	0.0046526	0.00471226	0.323744	922	0.833789
metab_100001396	7-methylxanthine		Xenobiotics	Xanthine Metabolism	Species.massiliensis.7	-0.0418911	0.04243	0.323765	922	0.833789
metab_100001412	N2,N2-dimethylguanosine		Nucleotide	Purine Metabolism, Guanine containing	order.Bifidobacteriales	0.00512407	0.00518957	0.323726	922	0.833789
metab_100001657	glycolithocholate sulfate*		Lipid	Secondary Bile Acid Metabolism	Species.secunda	-0.0434773	0.044038	0.323779	922	0.833789
metab_100001739	dihomo-linolenate (20:3n3 or n6)		Lipid	Long Chain Polyunsaturated Fatty Acid (n3 and n6)	genus.Enterobacter	-0.0332162	0.0336407	0.323725	922	0.833789
metab_100001856	1-stearoyl-2-oleoyl-GPE (18:0/18:1)		Lipid	Phosphatidylethanolamine (PE)	Species.muciniphila	0.00879782	0.00891122	0.323777	922	0.833789
metab_100001977	beta-cryptoxanthin		Cofactors and Vitamins	Vitamin A Metabolism	Species.coprocola	0.0151996	0.015395	0.323759	922	0.833789
metab_100002094	gamma-CEHC		Cofactors and Vitamins	Tocopherol Metabolism	class.Bacilli	-0.0188038	0.0190446	0.323736	922	0.833789
metab_100004634	3-methoxytyramine sulfate		Amino Acid	Tyrosine Metabolism	order.Opitutales	0.0236656	0.02397	0.323764	922	0.833789
metab_100005372	1-(1-enyl-oleoyl)-GPE (P-18:1)*		Lipid	Lysoplasmalogen	genus..Eubacterium..ventriosum.group	-0.00609312	0.00617104	0.323728	922	0.833789
metab_100005391	3-(3-hydroxyphenyl)propionate sulfate		Xenobiotics	Benzoate Metabolism	Species.porcorum	-0.0519685	0.0526386	0.323779	922	0.833789
metab_100006376	3-methoxycatechol sulfate (2)		Xenobiotics	Benzoate Metabolism	genus.Methanobrevibacter	-0.0267329	0.0270777	0.32378	922	0.833789
metab_100009005	1-(1-enyl-palmitoyl)-2-oleoyl-GPE (P-16:0/18:1)*		Lipid	Plasmalogen	Species.catus	0.00714175	0.00723338	0.323748	922	0.833789
metab_100009219	1-oleoyl-2-arachidonoyl-GPE (18:1/20:4)*		Lipid	Phosphatidylethanolamine (PE)	class.Cyanobacteriia	0.0326589	0.0330769	0.323733	922	0.833789
metab_100015745	glycosyl ceramide (d18:2/24:1, d18:1/24:2)*		Lipid	Hexosylceramides (HCER)	Species.saccharivorans	0.00931769	0.00943772	0.323773	922	0.833789
metab_100015965	ethyl alpha-glucopyranoside		Xenobiotics	Food Component/Plant	genus.Alistipes	-0.0217221	0.0219996	0.323723	922	0.833789
metab_100019978	octadecenedioate (C18:1-DC)		Lipid	Fatty Acid, Dicarboxylate	family.Atopobiaceae	-0.0162441	0.0164516	0.323723	922	0.833789
metab_100020351	N-carbamoylvaline		Amino Acid	Leucine, Isoleucine and Valine Metabolism	Species.inulinivorans	-0.00528589	0.00535328	0.32371	922	0.833789
metab_100021103	pregnenetriol sulfate*		Lipid	Pregnenolone Steroids	Species.uniformis	-0.00813945	0.00824381	0.323744	922	0.833789
metab_100021104	pregnenetriol disulfate*		Lipid	Pregnenolone Steroids	genus.Lachnospiraceae.FCS020.group	0.012141	0.0122971	0.32376	922	0.833789
metab_1137	oleoyl ethanolamide		Lipid	Endocannabinoid	genus.UCG.002	0.00860524	0.00871582	0.323758	922	0.833789
metab_1137	oleoyl ethanolamide		Lipid	Endocannabinoid	genus.Monoglobus	-0.010478	0.0106131	0.323778	922	0.833789
metab_117	homovanillate (HVA)		Amino Acid	Tyrosine Metabolism	genus.Dorea	0.00864325	0.00875438	0.323762	922	0.833789
metab_1547	N-stearoyl-sphingosine (d18:1/18:0)*		Lipid	Ceramides	genus.Erysipelotrichaceae.UCG.003	0.00693574	0.00702462	0.323741	922	0.833789
metab_254	3-hydroxybutyrate (BHBA)		Lipid	Ketone Bodies	genus.UCG.007	0.0247526	0.0250692	0.323731	922	0.833789
metab_466	phytanate		Xenobiotics	Food Component/Plant	class.Coriobacteriia	0.012381	0.0125398	0.323748	922	0.833789
metab_536	2'-deoxyuridine		Nucleotide	Pyrimidine Metabolism, Uracil containing	family.Enterobacteriaceae	0.00412583	0.00417885	0.323758	922	0.833789
metab_999911632	X - 11632		NA	NA	genus.Family.XIII.AD3011.group	-0.00746532	0.0075612	0.323754	922	0.833789
metab_999912283	X - 12283		NA	NA	Species.massiliensis.2	-0.0193206	0.019569	0.323759	922	0.833789
metab_999918887	X - 18887		NA	NA	genus.UBA1819	-0.00762495	0.00772273	0.323745	922	0.833789
metab_999919141	X - 19141		NA	NA	Species.urinimassiliense	-0.0473856	0.0479903	0.323715	922	0.833789
metab_999921339	X - 21339		NA	NA	Species.evryensis	0.0375922	0.038073	0.32373	922	0.833789
metab_999921733	X - 21733		NA	NA	genus.Escherichia.Shigella	0.00854336	0.00865308	0.323754	922	0.833789
metab_999921829	X - 21829		NA	NA	genus.Eggerthella	0.0153779	0.0155758	0.323767	922	0.833789
metab_999923587	X - 23587		NA	NA	Species.plebeius	-0.0144337	0.0146177	0.323706	922	0.833789
metab_100001569	1-oleoyl-GPE (18:1)		Lipid	Lysophospholipid	Species.muciniphila	0.00769013	0.00778943	0.323787	922	0.833791
metab_100004089	2-hydroxydecanoate		Lipid	Fatty Acid, Monohydroxy	Species.bicirculans	0.0063374	0.00641928	0.323791	922	0.833791
metab_100020204	N-acetyl-2-aminooctanoate*		Lipid	Fatty Acid, Amino	Species.pectinoschiza	0.00905326	0.00917023	0.323791	922	0.833791
metab_100021103	pregnenetriol sulfate*		Lipid	Pregnenolone Steroids	Species.anaerobia	0.0184964	0.0187352	0.323787	922	0.833791
metab_1221	creatine		Amino Acid	Creatine Metabolism	family.Flavobacteriaceae	0.0186646	0.0189057	0.323789	922	0.833791
metab_501	salicylate		Xenobiotics	Drug - Topical Agents	family.Enterobacteriaceae	0.0189153	0.0191596	0.323789	922	0.833791
metab_100003119	N-oleoyltaurine		Lipid	Endocannabinoid	genus.Latilactobacillus	-0.0139182	0.0140981	0.323794	922	0.833794
metab_100004182	3b-hydroxy-5-cholenoic acid		Lipid	Secondary Bile Acid Metabolism	order.Burkholderiales	0.00801928	0.00812301	0.323799	922	0.833799
metab_100020217	N,N,N-trimethyl-alanylproline betaine (TMAP)		Amino Acid	Urea cycle; Arginine and Proline Metabolism	class.Alphaproteobacteria	-0.00931351	0.00943401	0.3238	922	0.833799
metab_100002873	1-lignoceroyl-GPC (24:0)		Lipid	Lysophospholipid	genus.Lachnospiraceae.UCG.009	-0.0154507	0.0156507	0.323802	922	0.8338
metab_100001178	3-carboxy-4-methyl-5-propyl-2-furanpropanoate (CMPF)		Lipid	Fatty Acid, Dicarboxylate	genus.Pseudomonas	-0.0534689	0.0541615	0.323807	922	0.833803
metab_100001951	bilirubin (E,Z or Z,E)*		Cofactors and Vitamins	Hemoglobin and Porphyrin Metabolism	genus.Phascolarctobacterium	-0.00682991	0.00691835	0.323806	922	0.833803
metab_100001279	hyocholate		Lipid	Secondary Bile Acid Metabolism	Species.biformis	0.019359	0.0196101	0.323815	922	0.833807
metab_100002122	3-hydroxyhippurate		Xenobiotics	Benzoate Metabolism	order.Oscillospirales	0.0875643	0.0887004	0.323818	922	0.833807
metab_100008984	1-palmitoyl-2-palmitoleoyl-GPC (16:0/16:1)*		Lipid	Phosphatidylcholine (PC)	genus.Caproiciproducens	-0.0187236	0.0189664	0.323814	922	0.833807
metab_100016038	(N(1) + N(8))-acetylspermidine		Amino Acid	Polyamine Metabolism	order.Rhodospirillales	-0.00719785	0.00729122	0.323816	922	0.833807
metab_572	glucose		Carbohydrate	Glycolysis, Gluconeogenesis, and Pyruvate Metabolism	Species.plautii	-0.00620092	0.00628135	0.323816	922	0.833807
metab_100001102	dodecanedioate (C12-DC)		Lipid	Fatty Acid, Dicarboxylate	genus.Adlercreutzia	-0.0127265	0.0128919	0.323828	922	0.833816
metab_100005373	fructosyllysine		Amino Acid	Lysine Metabolism	order.Bacillales	-0.0262178	0.0265584	0.323824	922	0.833816
metab_100020833	2-ketocaprylate		Amino Acid	Leucine, Isoleucine and Valine Metabolism	class.Vampirivibrionia	-0.0127041	0.0128692	0.323828	922	0.833816
metab_999912812	X - 12812		NA	NA	order.RF39	0.0193462	0.0195975	0.323825	922	0.833816
metab_100001757	thymol sulfate		Xenobiotics	Food Component/Plant	Species.saccharivorans	0.0306504	0.031049	0.323831	922	0.833819
metab_100001734	N6-acetyllysine		Amino Acid	Lysine Metabolism	family.Enterococcaceae	-0.00919014	0.00930971	0.323835	922	0.833822
metab_100022013	tetrahydrocortisol glucuronide		Lipid	Corticosteroids	genus.Prevotellaceae.NK3B31.group	-0.0122884	0.0124483	0.323836	922	0.833822
metab_100001734	N6-acetyllysine		Amino Acid	Lysine Metabolism	Species.plebeius	-0.0059665	0.00604422	0.323842	922	0.833824
metab_407	lysine		Amino Acid	Lysine Metabolism	Species.vadensis	-0.0301812	0.0305742	0.323839	922	0.833824
metab_999924418	X - 24418		NA	NA	genus.Weissella	-0.0278233	0.0281857	0.323841	922	0.833824
metab_100003119	N-oleoyltaurine		Lipid	Endocannabinoid	genus..Bacteroides..pectinophilus.group	-0.0159383	0.016146	0.323846	922	0.833825
metab_100009407	pimeloylcarnitine/3-methyladipoylcarnitine (C7-DC)		Lipid	Fatty Acid Metabolism (Acyl Carnitine, Dicarboxylate)	Species.sedimentorum	0.0128109	0.0129779	0.323849	922	0.833825
metab_313	sphinganine		Lipid	Sphingolipid Synthesis	Species.secundus	-0.0160652	0.0162748	0.323849	922	0.833825
metab_999912707	X - 12707		NA	NA	genus.Colidextribacter	-0.00923269	0.00935307	0.323848	922	0.833825
metab_100015727	ceramide (d16:1/24:1, d18:1/22:1)*		Lipid	Ceramides	genus..Bacteroides..pectinophilus.group	-0.017543	0.0177721	0.323857	922	0.833835
metab_999910458	X - 10458		NA	NA	genus.Prevotella	-0.0177891	0.0180214	0.323857	922	0.833835
metab_100000453	paraxanthine		Xenobiotics	Xanthine Metabolism	genus.Olsenella	0.0305165	0.0309156	0.323867	922	0.833838
metab_100000961	homoarginine		Amino Acid	Urea cycle; Arginine and Proline Metabolism	genus.Terrisporobacter	0.00833249	0.00844152	0.32387	922	0.833838
metab_100003271	beta-citrylglutamate		Amino Acid	Glutamate Metabolism	Species.massiliensis.2	0.0108848	0.0110272	0.323869	922	0.833838
metab_100003641	valylglycine		Peptide	Dipeptide	class.Vampirivibrionia	0.00971554	0.0098425	0.323862	922	0.833838
metab_100006620	nonanoylcarnitine (C9)		Lipid	Fatty Acid Metabolism (Acyl Carnitine, Medium Chain)	genus.Holdemania	-0.0141293	0.0143141	0.323867	922	0.833838
metab_100008920	sphingomyelin (d18:1/17:0, d17:1/18:0, d19:1/16:0)		Lipid	Sphingomyelins	Species.succinatiphilus	-0.0248801	0.0252058	0.323873	922	0.833838
metab_93	alpha-ketoglutarate		Energy	TCA Cycle	family.Erysipelatoclostridiaceae	0.00800613	0.00811088	0.323869	922	0.833838
metab_999924241	X - 24241		NA	NA	Species.edouardi	0.0114606	0.0116106	0.323873	922	0.833838
metab_100000463	indolelactate		Amino Acid	Tryptophan Metabolism	Species.massiliensis.7	-0.0188122	0.01906	0.323912	922	0.833846
metab_100001734	N6-acetyllysine		Amino Acid	Lysine Metabolism	Species.vadensis	-0.0271097	0.0274668	0.323912	922	0.833846
metab_100001876	sphinganine-1-phosphate		Lipid	Sphingolipid Synthesis	genus.Paludicola	0.00576735	0.005843	0.323885	922	0.833846
metab_100002989	oleoyl-linoleoyl-glycerol (18:1/18:2) [1]		Lipid	Diacylglycerol	order.Saccharimonadales	0.0172096	0.017436	0.323905	922	0.833846
metab_100004575	N2,N5-diacetylornithine		Amino Acid	Urea cycle; Arginine and Proline Metabolism	order.Izemoplasmatales	-0.0166831	0.0169023	0.323896	922	0.833846
metab_100004634	3-methoxytyramine sulfate		Amino Acid	Tyrosine Metabolism	family..Eubacterium..coprostanoligenes.group	-0.00778269	0.00788512	0.323906	922	0.833846
metab_100006262	4-methoxyphenol sulfate		Amino Acid	Tyrosine Metabolism	phylum.Patescibacteria	-0.020766	0.0210381	0.323878	922	0.833846
metab_100009069	1-(1-enyl-palmitoyl)-2-linoleoyl-GPE (P-16:0/18:2)*		Lipid	Plasmalogen	Species.vulgatus	-0.00596237	0.0060409	0.323911	922	0.833846
metab_100020217	N,N,N-trimethyl-alanylproline betaine (TMAP)		Amino Acid	Urea cycle; Arginine and Proline Metabolism	family..Clostridium..methylpentosum.group	-0.0124304	0.012594	0.323904	922	0.833846
metab_100020425	1-carboxyethylleucine	N-lactoyl leucine	Amino Acid	Leucine, Isoleucine and Valine Metabolism	genus.Merdibacter	0.0137936	0.0139751	0.323904	922	0.833846
metab_100020833	2-ketocaprylate		Amino Acid	Leucine, Isoleucine and Valine Metabolism	family.Anaerofustaceae	0.0248825	0.02521	0.323908	922	0.833846
metab_1124	citrate		Energy	TCA Cycle	genus.Turicibacter	0.00373953	0.00378878	0.323911	922	0.833846
metab_250	biliverdin		Cofactors and Vitamins	Hemoglobin and Porphyrin Metabolism	Species.fragilis	-0.00934606	0.0094688	0.323893	922	0.833846
metab_330	fumarate		Energy	TCA Cycle	Species.mucilaginosa	-0.0309718	0.0313798	0.323912	922	0.833846
metab_452	palmitoleate (16:1n7)		Lipid	Long Chain Monounsaturated Fatty Acid	genus.Romboutsia	-0.0102937	0.0104289	0.323894	922	0.833846
metab_501	salicylate		Xenobiotics	Drug - Topical Agents	Species.massiliensis.4	0.0445749	0.0451594	0.323883	922	0.833846
metab_999915486	X - 15486		NA	NA	genus.Incertae.Sedis	0.017269	0.0174954	0.323884	922	0.833846
metab_999921383	X - 21383		NA	NA	genus.Coprococcus	0.0165733	0.016791	0.323894	922	0.833846
metab_999924544	X - 24544		NA	NA	genus..Eubacterium..nodatum.group	0.021137	0.0214152	0.323905	922	0.833846
metab_999924546	X - 24546		NA	NA	genus.Solobacterium	-0.0224354	0.0227295	0.323881	922	0.833846
metab_100000007	carnitine		Lipid	Carnitine Metabolism	order.Rhodospirillales	-0.00633275	0.00641682	0.323961	922	0.833847
metab_100000015	xanthurenate		Amino Acid	Tryptophan Metabolism	Species.distasonis	-0.00774172	0.00784487	0.323984	922	0.833847
metab_100001073	androsterone sulfate		Lipid	Androgenic Steroids	order.Clostridiales	0.011872	0.0120285	0.323915	922	0.833847
metab_100001229	stearidonate (18:4n3)		Lipid	Long Chain Polyunsaturated Fatty Acid (n3 and n6)	genus.Lachnoclostridium	0.013491	0.0136707	0.323982	922	0.833847
metab_100001397	1,3,7-trimethylurate		Xenobiotics	Xanthine Metabolism	family.Pseudomonadaceae	-0.0490286	0.0496794	0.32396	922	0.833847
metab_100001635	ectoine		Xenobiotics	Chemical	order.Bifidobacteriales	0.0110473	0.0111945	0.323985	922	0.833847
metab_100002026	androstenediol (3alpha, 17alpha) monosulfate (2)		Lipid	Androgenic Steroids	phylum.Verrucomicrobiota	0.0103479	0.0104852	0.323956	922	0.833847
metab_100002875	1-(1-enyl-palmitoyl)-GPC (P-16:0)*		Lipid	Lysoplasmalogen	genus.Phascolarctobacterium	-0.00600046	0.00608036	0.32398	922	0.833847
metab_100003271	beta-citrylglutamate		Amino Acid	Glutamate Metabolism	genus.Candidatus.Soleaferrea	0.012175	0.0123368	0.323967	922	0.833847
metab_100003271	beta-citrylglutamate		Amino Acid	Glutamate Metabolism	genus.Weissella	0.0237448	0.0240585	0.323929	922	0.833847
metab_100004182	3b-hydroxy-5-cholenoic acid		Lipid	Secondary Bile Acid Metabolism	Species.uniformis	0.00692513	0.00701665	0.323932	922	0.833847
metab_100005373	fructosyllysine		Amino Acid	Lysine Metabolism	genus.Intestinimonas	-0.00632453	0.00640833	0.323948	922	0.833847
metab_100008916	1-stearoyl-2-docosahexaenoyl-GPC (18:0/22:6)		Lipid	Phosphatidylcholine (PC)	family.vadinBE97	-0.0274044	0.0277697	0.323985	922	0.833847
metab_100009005	1-(1-enyl-palmitoyl)-2-oleoyl-GPE (P-16:0/18:1)*		Lipid	Plasmalogen	genus.Citrobacter	-0.0231432	0.023451	0.323973	922	0.833847
metab_100010940	diacylglycerol (16:1/18:2 [2], 16:0/18:3 [1])*		Lipid	Diacylglycerol	genus.Roseburia	-0.0190187	0.0192713	0.323963	922	0.833847
metab_100010941	linoleoyl-linoleoyl-glycerol (18:2/18:2) [1]*		Lipid	Diacylglycerol	Species.callidus	0.014466	0.0146569	0.323921	922	0.833847
metab_100015831	linolenoylcarnitine (C18:3)*		Lipid	Fatty Acid Metabolism (Acyl Carnitine, Polyunsaturated)	family.Akkermansiaceae	0.00749474	0.0075938	0.323933	922	0.833847
metab_100015834	lignoceroylcarnitine (C24)*		Lipid	Fatty Acid Metabolism (Acyl Carnitine, Long Chain Saturated)	order.Clostridia.UCG.014	-0.00667223	0.00676088	0.323966	922	0.833847
metab_100015967	carotene diol (2)		Cofactors and Vitamins	Vitamin A Metabolism	genus.Marvinbryantia	0.00817301	0.00828124	0.323945	922	0.833847
metab_100020578	4-allylcatechol sulfate		Xenobiotics	Benzoate Metabolism	class.Methanobacteria	0.0407917	0.0413348	0.323979	922	0.833847
metab_100021141	3-hydroxydecanoylcarnitine		Lipid	Fatty Acid Metabolism (Acyl Carnitine, Hydroxy)	Species.pleomorphus	0.0385637	0.0390771	0.323978	922	0.833847
metab_100021502	(2 or 3)-decenoate (10:1n7 or n8)		Lipid	Medium Chain Fatty Acid	family.Saccharimonadaceae	0.0176308	0.0178641	0.32394	922	0.833847
metab_1113	4-acetamidobutanoate		Amino Acid	Polyamine Metabolism	Species.funiformis	-0.0180727	0.0183135	0.323985	922	0.833847
metab_179	9,10-DiHOME		Lipid	Fatty Acid, Dihydroxy	Species.urinimassiliense	-0.0395253	0.0400498	0.323958	922	0.833847
metab_181	laurate (12:0)		Lipid	Medium Chain Fatty Acid	family..Eubacterium..coprostanoligenes.group	0.0133354	0.0135114	0.323925	922	0.833847
metab_235	2-hydroxyphenylacetate		Amino Acid	Phenylalanine Metabolism	Species.obesi	-0.00942592	0.00955064	0.32394	922	0.833847
metab_297	sphingosine		Lipid	Sphingosines	genus.Eggerthella	-0.0135535	0.0137326	0.32393	922	0.833847
metab_342	glycocholate		Lipid	Primary Bile Acid Metabolism	family.Succinivibrionaceae	0.0583968	0.0591708	0.323951	922	0.833847
metab_444	ornithine		Amino Acid	Urea cycle; Arginine and Proline Metabolism	genus.Succiniclasticum	-0.0119049	0.0120625	0.323941	922	0.833847
metab_806	dimethylglycine		Amino Acid	Glycine, Serine and Threonine Metabolism	genus.Merdibacter	0.0121272	0.0122887	0.32398	922	0.833847
metab_932	caprylate (8:0)		Lipid	Medium Chain Fatty Acid	genus.Latilactobacillus	0.0118374	0.0119952	0.323986	922	0.833847
metab_999912101	X - 12101		NA	NA	Species.plautii	-0.0131111	0.0132856	0.323978	922	0.833847
metab_999912456	X - 12456		NA	NA	genus.Oscillibacter	-0.0117609	0.011916	0.323918	922	0.833847
metab_999912906	X - 12906		NA	NA	Species.succinatutens	-0.00801207	0.00811843	0.323961	922	0.833847
metab_999915503	X - 15503		NA	NA	Species.urinimassiliense	-0.0281936	0.028566	0.323929	922	0.833847
metab_999916397	X - 16397		NA	NA	family.Clostridiaceae	0.00756766	0.00766773	0.323936	922	0.833847
metab_999916576	X - 16576		NA	NA	Species.biformis	0.0113771	0.0115277	0.323944	922	0.833847
metab_999918887	X - 18887		NA	NA	genus.Anaeroplasma	-0.012803	0.0129724	0.32394	922	0.833847
metab_999921470	X - 21470		NA	NA	genus.Fusicatenibacter	0.0167155	0.0169374	0.323961	922	0.833847
metab_999923739	X - 23739		NA	NA	genus.Marvinbryantia	-0.00519982	0.00526891	0.323966	922	0.833847
metab_999924462	X - 24462		NA	NA	Species.massiliensis.8	-0.0231952	0.0235035	0.323968	922	0.833847
metab_100015793	sphingomyelin (d17:2/16:0, d18:2/15:0)*		Lipid	Sphingomyelins	genus.Anaerotruncus	-0.0117308	0.0118872	0.323989	922	0.83385
metab_1053	3-ureidopropionate		Nucleotide	Pyrimidine Metabolism, Uracil containing	Species.jalaludinii	0.011363	0.0115146	0.323996	922	0.833853
metab_313	sphinganine		Lipid	Sphingolipid Synthesis	Species.virosa	-0.0127881	0.0129588	0.323995	922	0.833853
metab_999925420	X - 25420		NA	NA	Species.bifidum	0.0158595	0.0160712	0.323995	922	0.833853
metab_999924949	X - 24949		NA	NA	family.Hydrogenoanaerobacterium	0.023799	0.0241168	0.323999	922	0.833856
metab_100000743	2-hydroxyoctanoate		Lipid	Fatty Acid, Monohydroxy	genus.Lactonifactor	0.0306261	0.0310353	0.324001	922	0.833856
metab_100001112	3-hydroxylaurate		Lipid	Fatty Acid, Monohydroxy	Species.indistinctus	-0.0156098	0.0158184	0.324004	922	0.833856
metab_999924588	X - 24588		NA	NA	genus..Eubacterium..brachy.group	0.0104129	0.010552	0.324003	922	0.833856
metab_999921353	X - 21353		NA	NA	Species.sobrinus	0.0263527	0.0267051	0.324007	922	0.833859
metab_100009329	ascorbic acid 2-sulfate		Cofactors and Vitamins	Ascorbate and Aldarate Metabolism	genus.Catenibacillus	-0.0184861	0.0187334	0.32401	922	0.83386
metab_100004328	sphingomyelin (d18:1/14:0, d16:1/16:0)*		Lipid	Sphingomyelins	genus.Lachnospiraceae.UCG.010	-0.00606487	0.00614603	0.324011	922	0.83386
metab_1342	3-methoxytyrosine		Amino Acid	Tyrosine Metabolism	order.Oscillospirales	0.0272686	0.0276338	0.324016	922	0.833867
metab_100020421	1-carboxyethyltyrosine	N-lactoyl tyrosine	Amino Acid	Tyrosine Metabolism	genus.Anaeroplasma	-0.0125513	0.0127195	0.324022	922	0.833873
metab_806	dimethylglycine		Amino Acid	Glycine, Serine and Threonine Metabolism	Species.clarus	0.0091326	0.009255	0.324022	922	0.833873
metab_100000882	3-hydroxymyristate		Lipid	Fatty Acid, Monohydroxy	Species.formicigenerans	-0.011617	0.0117731	0.324038	922	0.833876
metab_100001606	cholesterol sulfate		Lipid	Sterol	family.Oxalobacteraceae	0.0113124	0.0114644	0.324039	922	0.833876
metab_100002107	palmitoyl sphingomyelin (d18:1/16:0)		Lipid	Sphingomyelins	Species.comes	0.00481377	0.0048784	0.324033	922	0.833876
metab_100006282	umbelliferone sulfate		Xenobiotics	Food Component/Plant	genus.Merdibacter	0.0323669	0.0328024	0.324046	922	0.833876
metab_100006296	sphingomyelin (d18:1/22:2, d18:2/22:1, d16:1/24:2)*		Lipid	Sphingomyelins	genus.Lachnospira	-0.0062494	0.00633325	0.324028	922	0.833876
metab_100010850	4-hydroxyphenylacetylglutamine		Peptide	Acetylated Peptides	phylum.Desulfobacterota	-0.0116826	0.0118394	0.324031	922	0.833876
metab_100020203	3-hydroxystachydrine*		Xenobiotics	Food Component/Plant	Species.anginosus	-0.114254	0.115791	0.324046	922	0.833876
metab_100022007	bilirubin degradation product, C17H18N2O4 (3)**		Partially Characterized Molecules	Partially Characterized Molecules	genus.Fenollaria	0.0318995	0.0323274	0.324027	922	0.833876
metab_1518	N-palmitoyl-sphingosine (d18:1/16:0)		Lipid	Ceramides	genus..Clostridium..innocuum.group	-0.0138428	0.014029	0.324045	922	0.833876
metab_999921310	X - 21310		NA	NA	order.Lactobacillales	0.00466285	0.00472548	0.324036	922	0.833876
metab_999921829	X - 21829		NA	NA	Species.bifidum	-0.0141338	0.0143237	0.324036	922	0.833876
metab_999924556	X - 24556		NA	NA	Species.histaminiformans	-0.0323937	0.0328294	0.324044	922	0.833876
metab_999924757	X - 24757		NA	NA	genus..Ruminococcus..gauvreauii.group	-0.013572	0.0137545	0.324042	922	0.833876
metab_100001315	p-cresol sulfate		Xenobiotics	Benzoate Metabolism	order.Gastranaerophilales	-0.0172835	0.0175163	0.324053	922	0.833879
metab_100008919	1-(1-enyl-stearoyl)-2-oleoyl-GPE (P-18:0/18:1)		Lipid	Plasmalogen	Species.muciniphila	0.00745748	0.0075579	0.324051	922	0.833879
metab_537	trans-urocanate		Amino Acid	Histidine Metabolism	class.Coriobacteriia	-0.0100909	0.0102268	0.32405	922	0.833879
metab_537	trans-urocanate		Amino Acid	Histidine Metabolism	genus..Ruminococcus..gauvreauii.group	-0.00752967	0.00763116	0.324058	922	0.833886
metab_100001149	3-methylcrotonylglycine		Amino Acid	Leucine, Isoleucine and Valine Metabolism	genus.Flavonifractor	-0.00713572	0.00723197	0.324063	922	0.833895
metab_100022127	tetrahydrocortisone glucuronide (5)		Lipid	Corticosteroids	genus.Butyrivibrio	-0.00843606	0.00854997	0.32407	922	0.833908
metab_100015834	lignoceroylcarnitine (C24)*		Lipid	Fatty Acid Metabolism (Acyl Carnitine, Long Chain Saturated)	genus.Family.XIII.UCG.001	-0.00825918	0.00837076	0.324073	922	0.833911
metab_254	3-hydroxybutyrate (BHBA)		Lipid	Ketone Bodies	genus.Holdemanella	-0.0106837	0.0108282	0.324078	922	0.833919
metab_100001571	1-arachidonoyl-GPE (20:4n6)*		Lipid	Lysophospholipid	genus.Lactonifactor	0.0234968	0.023815	0.324089	922	0.833939
metab_100009007	1-(1-enyl-palmitoyl)-2-oleoyl-GPC (P-16:0/18:1)*		Lipid	Plasmalogen	Species.comes	0.00732371	0.00742287	0.324087	922	0.833939
metab_100015882	glycosyl ceramide (d18:1/20:0, d16:1/22:0)*		Lipid	Hexosylceramides (HCER)	genus..Eubacterium..xylanophilum.group	-0.00578256	0.00586098	0.324098	922	0.833939
metab_100015882	glycosyl ceramide (d18:1/20:0, d16:1/22:0)*		Lipid	Hexosylceramides (HCER)	Species.fastidiosa	0.0333369	0.033789	0.324097	922	0.833939
metab_100020425	1-carboxyethylleucine	N-lactoyl leucine	Amino Acid	Leucine, Isoleucine and Valine Metabolism	Species.intestinalis.1	-0.010677	0.0108218	0.324096	922	0.833939
metab_144	4-hydroxyphenylacetate		Amino Acid	Phenylalanine Metabolism	Species.magna	0.0449916	0.0456016	0.324095	922	0.833939
metab_999912847	X - 12847		NA	NA	family.Flavobacteriaceae	0.0410313	0.0415878	0.324097	922	0.833939
metab_999912407	X - 12407		NA	NA	Species.plautii	-0.0231025	0.0234161	0.324105	922	0.833952
metab_999923644	X - 23644		NA	NA	genus.Terrisporobacter	0.0236373	0.0239584	0.324109	922	0.833958
metab_100001571	1-arachidonoyl-GPE (20:4n6)*		Lipid	Lysophospholipid	genus.GCA.900066575	-0.00789383	0.00800114	0.324114	922	0.833962
metab_535	uridine		Nucleotide	Pyrimidine Metabolism, Uracil containing	family.Butyricicoccaceae	0.00517133	0.00524164	0.324114	922	0.833962
metab_100020515	2-naphthol sulfate		Xenobiotics	Chemical	Species.ihumii	0.0386814	0.0392075	0.324117	922	0.833962
metab_100020851	3-ethylcatechol sulfate (1)		Xenobiotics	Food Component/Plant	Species.crossotus	0.0144064	0.0146025	0.324121	922	0.833962
metab_100021991	3-hydroxyoctanoylcarnitine (2)		Lipid	Fatty Acid Metabolism (Acyl Carnitine, Hydroxy)	Species.delbrueckii	0.0111116	0.0112628	0.324121	922	0.833962
metab_815	tyrosine		Amino Acid	Tyrosine Metabolism	genus.Blautia	-0.01284	0.0130147	0.324119	922	0.833962
metab_100001882	glycosyl-N-stearoyl-sphingosine (d18:1/18:0)		Lipid	Hexosylceramides (HCER)	order.Flavobacteriales	0.0139243	0.0141141	0.324131	922	0.833967
metab_100006294	behenoyl sphingomyelin (d18:1/22:0)*		Lipid	Sphingomyelins	family.Streptococcaceae	0.006992	0.0070873	0.32413	922	0.833967
metab_100020851	3-ethylcatechol sulfate (1)		Xenobiotics	Food Component/Plant	genus.Akkermansia	-0.0129604	0.0131371	0.324132	922	0.833967
metab_55	1-methylnicotinamide		Cofactors and Vitamins	Nicotinate and Nicotinamide Metabolism	Species.callidus	-0.0106422	0.0107872	0.32413	922	0.833967
metab_999912026	X - 12026		NA	NA	genus.GCA.900066755	-0.0221224	0.0224238	0.324127	922	0.833967
metab_100010917	palmitoyl-oleoyl-glycerol (16:0/18:1) [2]*		Lipid	Diacylglycerol	genus.Pseudomonas	0.0324865	0.0329298	0.324137	922	0.833975
metab_100006082	4-hydroxychlorothalonil		Xenobiotics	Chemical	order.Peptostreptococcales.Tissierellales	0.0148964	0.0150999	0.324146	922	0.833984
metab_100009181	1-stearoyl-2-oleoyl-GPI (18:0/18:1)*		Lipid	Phosphatidylinositol (PI)	phylum.Euryarchaeota	-0.02399	0.0243177	0.324145	922	0.833984
metab_100015684	myristoyl-linoleoyl-glycerol (14:0/18:2) [2]*		Lipid	Diacylglycerol	Species.massiliensis.1	0.00976029	0.0098936	0.324144	922	0.833984
metab_100001393	isovalerylcarnitine (C5)		Amino Acid	Leucine, Isoleucine and Valine Metabolism	genus.Enterococcus	0.0117512	0.0119119	0.324152	922	0.833995
metab_100002028	androstenediol (3beta,17beta) monosulfate (1)		Lipid	Androgenic Steroids	genus.Anaerosporobacter	0.0350186	0.0354977	0.324155	922	0.833996
metab_100008928	2-hydroxybutyrate/2-hydroxyisobutyrate		Amino Acid	Glutathione Metabolism	order.RF39	-0.00837551	0.00849022	0.324162	922	0.833996
metab_100020541	11beta-hydroxyandrosterone glucuronide		Lipid	Androgenic Steroids	family.Muribaculaceae	-0.00938236	0.00951083	0.32416	922	0.833996
metab_111	3-hydroxyisobutyrate		Amino Acid	Leucine, Isoleucine and Valine Metabolism	genus.Catenibacterium	0.00860453	0.0087223	0.324158	922	0.833996
metab_849	caffeine		Xenobiotics	Xanthine Metabolism	genus.Lactococcus	0.0309542	0.0313779	0.324159	922	0.833996
metab_100000437	theophylline		Xenobiotics	Xanthine Metabolism	family.Atopobiaceae	0.0277029	0.0280827	0.324168	922	0.834002
metab_100001269	campesterol		Lipid	Sterol	Species.pectinilyticus	0.0159808	0.0162	0.324173	922	0.834002
metab_100004089	2-hydroxydecanoate		Lipid	Fatty Acid, Monohydroxy	genus.Anaerofustis	0.0212157	0.0215067	0.324173	922	0.834002
metab_424	palmitate (16:0)		Lipid	Long Chain Saturated Fatty Acid	order.Verrucomicrobiales	0.00787147	0.00797941	0.324169	922	0.834002
metab_999926108	X - 26108		NA	NA	genus.CAG.873	0.00936247	0.00949086	0.32417	922	0.834002
metab_100001925	cyclo(leu-pro)		Peptide	Dipeptide	genus.Oribacterium	-0.0271017	0.0274738	0.324176	922	0.834005
metab_100000707	maleate		Lipid	Fatty Acid, Dicarboxylate	Species.bartlettii	0.00959367	0.00972612	0.324214	922	0.834006
metab_100001208	1-methyl-4-imidazoleacetate		Amino Acid	Histidine Metabolism	class.Actinobacteria	-0.00619347	0.00627882	0.324202	922	0.834006
metab_100001251	decanoylcarnitine (C10)		Lipid	Fatty Acid Metabolism (Acyl Carnitine, Medium Chain)	Species.ndongoniae	0.0271407	0.0275146	0.3242	922	0.834006
metab_100001266	N-acetylarginine		Amino Acid	Urea cycle; Arginine and Proline Metabolism	genus.Paludicola	0.0101097	0.010249	0.324202	922	0.834006
metab_100001277	10-nonadecenoate (19:1n9)		Lipid	Long Chain Monounsaturated Fatty Acid	genus.Bacteroides	0.0154607	0.0156738	0.324204	922	0.834006
metab_100001409	N1-methylinosine		Nucleotide	Purine Metabolism, (Hypo)Xanthine/Inosine containing	genus.Gordonibacter	-0.0169219	0.0171552	0.324205	922	0.834006
metab_100001778	1-linoleoyl-GPI (18:2)*		Lipid	Lysophospholipid	Species.sobrinus	0.0216255	0.0219238	0.324208	922	0.834006
metab_100003470	pregnanediol-3-glucuronide		Lipid	Progestin Steroids	Species.biformis	-0.0189312	0.0191921	0.324204	922	0.834006
metab_100003686	N-palmitoylglycine		Lipid	Fatty Acid Metabolism (Acyl Glycine)	family.Carnobacteriaceae	-0.0204035	0.0206847	0.324202	922	0.834006
metab_100004635	methionine sulfone		Amino Acid	Methionine, Cysteine, SAM and Taurine Metabolism	family.Ruminococcaceae	0.0306207	0.0310416	0.324185	922	0.834006
metab_100005986	sphingomyelin (d18:1/24:1, d18:2/24:0)*		Lipid	Sphingomyelins	family.Eggerthellaceae	0.00718111	0.00728022	0.324212	922	0.834006
metab_100006051	myristoleoylcarnitine (C14:1)*		Lipid	Fatty Acid Metabolism (Acyl Carnitine, Monounsaturated)	Species.nordii	0.035746	0.0362392	0.32421	922	0.834006
metab_100020578	4-allylcatechol sulfate		Xenobiotics	Benzoate Metabolism	genus.Incertae.Sedis	0.027217	0.0275925	0.32421	922	0.834006
metab_1114	3-aminoisobutyrate		Nucleotide	Pyrimidine Metabolism, Thymine containing	genus.Fenollaria	0.0307123	0.0311363	0.324214	922	0.834006
metab_1254	glycerol		Lipid	Glycerolipid Metabolism	genus.Merdibacter	0.0151831	0.0153925	0.324207	922	0.834006
metab_339	glutarate (C5-DC)		Lipid	Fatty Acid, Dicarboxylate	family.Eubacteriaceae	0.0293294	0.0297331	0.324194	922	0.834006
metab_999915503	X - 15503		NA	NA	Species.aerofaciens	0.00664827	0.00673971	0.324189	922	0.834006
metab_999917357	X - 17357		NA	NA	genus.Fournierella	-0.0110106	0.011162	0.32419	922	0.834006
metab_999923787	X - 23787		NA	NA	Species.longicatena	0.00980521	0.00993993	0.324183	922	0.834006
metab_999924544	X - 24544		NA	NA	family.Enterobacteriaceae	-0.00636994	0.00645761	0.324193	922	0.834006
metab_999925828	X - 25828		NA	NA	genus.Actinomyces	-0.0118953	0.0120592	0.324203	922	0.834006
metab_100000442	quinate		Xenobiotics	Food Component/Plant	Species.saccharivorans	0.0262369	0.0266021	0.324269	922	0.834008
metab_100000445	theobromine		Xenobiotics	Xanthine Metabolism	genus.Rothia	-0.0649002	0.0658162	0.324361	922	0.834008
metab_100000463	indolelactate		Amino Acid	Tryptophan Metabolism	Species.togonis	-0.0161623	0.0163916	0.324395	922	0.834008
metab_100000551	4-methyl-2-oxopentanoate		Amino Acid	Leucine, Isoleucine and Valine Metabolism	genus.Lachnoclostridium	-0.00643118	0.00652127	0.32431	922	0.834008
metab_100000706	alpha-hydroxyisocaproate		Amino Acid	Leucine, Isoleucine and Valine Metabolism	Species.timonensis	0.0227029	0.0230195	0.324282	922	0.834008
metab_100000707	maleate		Lipid	Fatty Acid, Dicarboxylate	genus.UCG.003	-0.0120739	0.0122439	0.324345	922	0.834008
metab_100000792	dehydroepiandrosterone sulfate (DHEA-S)		Lipid	Androgenic Steroids	genus.Family.XIII.AD3011.group	-0.0138916	0.0140861	0.324308	922	0.834008
metab_100001081	2-pyrrolidinone		Amino Acid	Glutamate Metabolism	genus.Flavonifractor	-0.00843434	0.00855263	0.324319	922	0.834008
metab_100001181	docosapentaenoate (n3 DPA; 22:5n3)		Lipid	Long Chain Polyunsaturated Fatty Acid (n3 and n6)	family.Carnobacteriaceae	-0.035823	0.0363298	0.324377	922	0.834008
metab_100001277	10-nonadecenoate (19:1n9)		Lipid	Long Chain Monounsaturated Fatty Acid	genus.FD2005	0.0196807	0.0199535	0.324241	922	0.834008
metab_100001287	epiandrosterone sulfate		Lipid	Androgenic Steroids	order.Bacteroidales	-0.0246004	0.0249477	0.324363	922	0.834008
metab_100001293	N-acetylhistidine		Amino Acid	Histidine Metabolism	genus.Frisingicoccus	0.0110097	0.0111651	0.32436	922	0.834008
metab_100001295	gamma-glutamyltryptophan		Peptide	Gamma-glutamyl Amino Acid	family.Bacteroidaceae	0.00772752	0.00783668	0.324367	922	0.834008
metab_100001296	stachydrine		Xenobiotics	Food Component/Plant	Species.ihumii	0.0553788	0.0561647	0.324398	922	0.834008
metab_100001404	indolebutyrate		Amino Acid	Tryptophan Metabolism	genus.Lachnospiraceae.NK4A136.group	0.00962643	0.00976266	0.324379	922	0.834008
metab_100001415	N6-carbamoylthreonyladenosine		Nucleotide	Purine Metabolism, Adenine containing	Species.massiliensis.1	0.00423417	0.00429393	0.32436	922	0.834008
metab_100001416	orotidine		Nucleotide	Pyrimidine Metabolism, Orotate containing	genus.Phocea	0.0250962	0.0254517	0.324386	922	0.834008
metab_100001454	3-hydroxydodecanedioate*		Lipid	Fatty Acid, Dicarboxylate	Species.bacterium.1	0.00943729	0.00957054	0.324363	922	0.834008
metab_100001501	oleoylcarnitine (C18:1)		Lipid	Fatty Acid Metabolism (Acyl Carnitine, Monounsaturated)	Species.massiliensis.2	0.0111506	0.0113058	0.324265	922	0.834008
metab_100001551	1-arachidonoyl-GPC (20:4n6)*		Lipid	Lysophospholipid	genus.Adlercreutzia	0.0101946	0.0103376	0.324322	922	0.834008
metab_100001654	1-arachidonoyl-GPI (20:4)*		Lipid	Lysophospholipid	genus.CAG.873	0.0113794	0.011537	0.324235	922	0.834008
metab_100001948	succinylcarnitine (C4-DC)		Energy	TCA Cycle	Species.muciniphila	0.00656536	0.00665823	0.324376	922	0.834008
metab_100002021	5alpha-androstan-3beta,17alpha-diol disulfate		Lipid	Androgenic Steroids	Species.rubiinfantis	-0.0529977	0.0537424	0.32433	922	0.834008
metab_100002027	androstenediol (3alpha, 17alpha) monosulfate (3)		Lipid	Androgenic Steroids	genus.Coprococcus	0.0146731	0.0148775	0.324274	922	0.834008
metab_100002029	androstenediol (3beta,17beta) monosulfate (2)		Lipid	Androgenic Steroids	Species.finegoldii.1	0.0173863	0.0176283	0.324268	922	0.834008
metab_100002122	3-hydroxyhippurate		Xenobiotics	Benzoate Metabolism	family.Pasteurellaceae	0.0301631	0.0305826	0.324262	922	0.834008
metab_100002129	pregnenolone sulfate		Lipid	Pregnenolone Steroids	order.Desulfovibrionales	0.0121451	0.0123174	0.324395	922	0.834008
metab_100002749	S-methylcysteine		Amino Acid	Methionine, Cysteine, SAM and Taurine Metabolism	Species.massiliensis.9	-0.030817	0.0312542	0.324396	922	0.834008
metab_100002784	2-oxoarginine*		Amino Acid	Urea cycle; Arginine and Proline Metabolism	genus.Rikenella	0.034298	0.0347802	0.324334	922	0.834008
metab_100002873	1-lignoceroyl-GPC (24:0)		Lipid	Lysophospholipid	genus.Lachnospiraceae.AC2044.group	0.00705464	0.00715318	0.324292	922	0.834008
metab_100002875	1-(1-enyl-palmitoyl)-GPC (P-16:0)*		Lipid	Lysoplasmalogen	family.Pseudomonadaceae	-0.0220896	0.0223953	0.324228	922	0.834008
metab_100002911	glycoursodeoxycholate		Lipid	Secondary Bile Acid Metabolism	genus.Christensenella	0.0432317	0.0438319	0.324251	922	0.834008
metab_100002951	eicosanedioate (C20-DC)		Lipid	Fatty Acid, Dicarboxylate	genus.Leuconostoc	-0.0281961	0.0285891	0.324276	922	0.834008
metab_100003686	N-palmitoylglycine		Lipid	Fatty Acid Metabolism (Acyl Glycine)	order.Victivallales	0.0168397	0.0170727	0.32423	922	0.834008
metab_100003901	2-stearoyl-GPE (18:0)*		Lipid	Lysophospholipid	family.Christensenellaceae	0.00978663	0.00992269	0.32426	922	0.834008
metab_100004089	2-hydroxydecanoate		Lipid	Fatty Acid, Monohydroxy	class.Vampirivibrionia	0.0114445	0.0116058	0.324351	922	0.834008
metab_100004326	3-acetylphenol sulfate		Xenobiotics	Chemical	genus.Roseburia	-0.0213659	0.0216682	0.324378	922	0.834008
metab_100006294	behenoyl sphingomyelin (d18:1/22:0)*		Lipid	Sphingomyelins	Species.sedimentorum	0.0113317	0.0114886	0.324232	922	0.834008
metab_100006369	N-carbamoylalanine		Amino Acid	Alanine and Aspartate Metabolism	genus.Barnesiella	0.00767587	0.0077824	0.324249	922	0.834008
metab_100006430	arabitol/xylitol		Carbohydrate	Pentose Metabolism	Species.anginosus	0.0250923	0.0254423	0.324282	922	0.834008
metab_100006642	glycodeoxycholate 3-sulfate		Lipid	Secondary Bile Acid Metabolism	Species.magna	0.0739645	0.0749985	0.324297	922	0.834008
metab_100006726	linoleoyl ethanolamide		Lipid	Endocannabinoid	family.Puniceicoccaceae	-0.0370041	0.0375273	0.324373	922	0.834008
metab_100008919	1-(1-enyl-stearoyl)-2-oleoyl-GPE (P-18:0/18:1)		Lipid	Plasmalogen	Species.intestinihominis	0.0167183	0.0169501	0.324243	922	0.834008
metab_100008954	palmitoyl dihydrosphingomyelin (d18:0/16:0)*		Lipid	Dihydrosphingomyelins	Species.tertium	0.0230172	0.0233352	0.324217	922	0.834008
metab_100008977	1-stearoyl-2-arachidonoyl-GPE (18:0/20:4)		Lipid	Phosphatidylethanolamine (PE)	genus.Turicibacter	-0.00735815	0.00746226	0.324378	922	0.834008
metab_100010923	linoleoyl-arachidonoyl-glycerol (18:2/20:4) [2]*		Lipid	Diacylglycerol	family.Monoglobaceae	0.015143	0.0153524	0.324224	922	0.834008
metab_100015788	sphingomyelin (d18:2/18:1)*		Lipid	Sphingomyelins	genus.Blautia	-0.0160516	0.0162793	0.324395	922	0.834008
metab_100015833	arachidoylcarnitine (C20)*		Lipid	Fatty Acid Metabolism (Acyl Carnitine, Long Chain Saturated)	family.Victivallaceae	-0.0176049	0.0178497	0.324261	922	0.834008
metab_100015833	arachidoylcarnitine (C20)*		Lipid	Fatty Acid Metabolism (Acyl Carnitine, Long Chain Saturated)	Species.senegalensis	-0.0130349	0.0132199	0.324399	922	0.834008
metab_100015840	dihomo-linolenoylcarnitine (C20:3n3 or 6)*		Lipid	Fatty Acid Metabolism (Acyl Carnitine, Polyunsaturated)	Species.shahii	-0.00675528	0.00684967	0.324294	922	0.834008
metab_100015971	cortolone glucuronide (1)		Lipid	Corticosteroids	genus.GCA.900066575	-0.00852264	0.008643	0.324365	922	0.834008
metab_100015971	cortolone glucuronide (1)		Lipid	Corticosteroids	Species.fermentans	0.0144771	0.0146805	0.324328	922	0.834008
metab_100016038	(N(1) + N(8))-acetylspermidine		Amino Acid	Polyamine Metabolism	Species.tertium	0.0225149	0.0228312	0.324329	922	0.834008
metab_100019831	3-hydroxyphenylacetoylglutamine		Peptide	Acetylated Peptides	Species.salivarius	0.0235775	0.0239079	0.324312	922	0.834008
metab_100019972	dodecenedioate (C12:1-DC)*		Lipid	Fatty Acid, Dicarboxylate	order.Oscillospirales	-0.0361908	0.0367028	0.324376	922	0.834008
metab_100019981	heptenedioate (C7:1-DC)*		Lipid	Fatty Acid, Dicarboxylate	family.Bifidobacteriaceae	-0.006747	0.00684036	0.324229	922	0.834008
metab_100020377	ethyl beta-glucopyranoside		Xenobiotics	Food Component/Plant	genus.Phocea	-0.0546877	0.055447	0.324251	922	0.834008
metab_100020419	1-carboxyethylphenylalanine	N-lactoyl phenylalanine	Amino Acid	Phenylalanine Metabolism	genus.Butyrivibrio	-0.00737317	0.00747748	0.324377	922	0.834008
metab_100020423	1-carboxyethylvaline	N-lactoyl valine	Amino Acid	Leucine, Isoleucine and Valine Metabolism	genus.Slackia	0.0121277	0.0122979	0.324322	922	0.834008
metab_100020492	glucuronide of piperine metabolite C17H21NO3 (4)*		Xenobiotics	Food Component/Plant	order.Methanobacteriales	-0.0411599	0.0417375	0.324322	922	0.834008
metab_100020545	N2-acetyl,N6,N6-dimethyllysine		Amino Acid	Lysine Metabolism	genus.Odoribacter	0.017565	0.0178126	0.324351	922	0.834008
metab_100020833	2-ketocaprylate		Amino Acid	Leucine, Isoleucine and Valine Metabolism	genus.Odoribacter	-0.00942773	0.00956139	0.324391	922	0.834008
metab_100020837	2,6-dihydroxybenzoic acid		Xenobiotics	Drug - Topical Agents	family.Bacillaceae	-0.0493203	0.050007	0.32427	922	0.834008
metab_100020851	3-ethylcatechol sulfate (1)		Xenobiotics	Food Component/Plant	genus.Lachnospiraceae.NK4A136.group	0.016514	0.0167441	0.324276	922	0.834008
metab_100021093	taurochenodeoxycholic acid 3-sulfate		Lipid	Secondary Bile Acid Metabolism	genus.Barnesiella	0.0139315	0.0141288	0.324384	922	0.834008
metab_100021141	3-hydroxydecanoylcarnitine		Lipid	Fatty Acid Metabolism (Acyl Carnitine, Hydroxy)	genus.Alistipes	0.0110182	0.0111734	0.324347	922	0.834008
metab_100021457	(2-butoxyethoxy)acetic acid		Xenobiotics	Chemical	genus.Weissella	0.0308114	0.0312435	0.324318	922	0.834008
metab_100021478	1-methyl-5-imidazolelactate		Amino Acid	Histidine Metabolism	Species.mayombei	-0.0536224	0.0543819	0.324385	922	0.834008
metab_100021666	branched-chain, straight-chain, or cyclopropyl 10:1 fatty acid (1)*		Partially Characterized Molecules	Partially Characterized Molecules	genus.Collinsella	-0.00956627	0.00969949	0.324271	922	0.834008
metab_100022127	tetrahydrocortisone glucuronide (5)		Lipid	Corticosteroids	genus.Succiniclasticum	-0.0152925	0.0155074	0.324331	922	0.834008
metab_1001	trans-4-hydroxyproline		Amino Acid	Urea cycle; Arginine and Proline Metabolism	Species.catus	-0.00746487	0.00757041	0.324372	922	0.834008
metab_1023	sarcosine		Amino Acid	Glycine, Serine and Threonine Metabolism	Species.crossotus	-0.00682748	0.006923	0.324302	922	0.834008
metab_1084	N-acetylvaline		Amino Acid	Leucine, Isoleucine and Valine Metabolism	order.Bifidobacteriales	-0.00399959	0.00405552	0.324298	922	0.834008
metab_1087	erucate (22:1n9)		Lipid	Long Chain Monounsaturated Fatty Acid	genus.Lachnospiraceae.NK4B4.group	0.0263886	0.0267564	0.324277	922	0.834008
metab_1090	bilirubin (Z,Z)		Cofactors and Vitamins	Hemoglobin and Porphyrin Metabolism	family.Oscillospiraceae	0.0181232	0.0183769	0.324307	922	0.834008
metab_1094	thyroxine		Amino Acid	Tyrosine Metabolism	family.Marinifilaceae	-0.00652446	0.00661645	0.324354	922	0.834008
metab_1128	2-aminobutyrate		Amino Acid	Glutathione Metabolism	family.Muribaculaceae	0.00584509	0.00592683	0.3243	922	0.834008
metab_1134	urate		Nucleotide	Purine Metabolism, (Hypo)Xanthine/Inosine containing	order.Victivallales	0.0121647	0.0123347	0.324296	922	0.834008
metab_1254	glycerol		Lipid	Glycerolipid Metabolism	Species.massiliensis.9	-0.0290599	0.0294705	0.324369	922	0.834008
metab_1256	choline		Lipid	Phospholipid Metabolism	Species.plebeius	-0.00600529	0.00609017	0.324371	922	0.834008
metab_2054	ethylmalonate		Amino Acid	Leucine, Isoleucine and Valine Metabolism	genus.Defluviitaleaceae.UCG.011	0.0130735	0.0132567	0.32431	922	0.834008
metab_273	cortisone		Lipid	Corticosteroids	genus.Phocea	-0.0145952	0.0148012	0.324361	922	0.834008
metab_342	glycocholate		Lipid	Primary Bile Acid Metabolism	genus.Lachnospira	0.0172709	0.0175154	0.324381	922	0.834008
metab_355	histidine		Amino Acid	Histidine Metabolism	Species.putredinis	0.00291604	0.00295696	0.324323	922	0.834008
metab_466	phytanate		Xenobiotics	Food Component/Plant	Species.colihominis	-0.0268905	0.0272685	0.324334	922	0.834008
metab_477	pristanate		Lipid	Fatty Acid, Branched	Species.ihumii	-0.0251715	0.0255203	0.324238	922	0.834008
metab_498	retinol (Vitamin A)		Cofactors and Vitamins	Vitamin A Metabolism	family.Bacillaceae	-0.0285342	0.0289373	0.324366	922	0.834008
metab_533	urea		Amino Acid	Urea cycle; Arginine and Proline Metabolism	Species.intestinalis.1	-0.00904217	0.0091673	0.32423	922	0.834008
metab_999911315	X - 11315		NA	NA	Species.edouardi	0.00731466	0.00741838	0.324392	922	0.834008
metab_999912221	X - 12221		NA	NA	Species.finegoldii	-0.0140313	0.0142262	0.324257	922	0.834008
metab_999912410	X - 12410		NA	NA	genus.Anaerotruncus	-0.0183208	0.0185758	0.324267	922	0.834008
metab_999912462	X - 12462		NA	NA	family.Puniceicoccaceae	-0.0362774	0.0367918	0.324393	922	0.834008
metab_999912812	X - 12812		NA	NA	genus.Peptococcus	0.0196392	0.0199114	0.324239	922	0.834008
metab_999913684	X - 13684		NA	NA	genus.Escherichia.Shigella	-0.00669622	0.0067898	0.324295	922	0.834008
metab_999913695	X - 13695		NA	NA	class.Bacteroidia	-0.0220499	0.0223625	0.32439	922	0.834008
metab_999915503	X - 15503		NA	NA	Species.longicatena	-0.00592065	0.00600468	0.324398	922	0.834008
metab_999917325	X - 17325		NA	NA	family.Bacteroidaceae	-0.028183	0.0285825	0.32439	922	0.834008
metab_999917438	X - 17438		NA	NA	family.Monoglobaceae	0.0155049	0.0157195	0.324229	922	0.834008
metab_999923587	X - 23587		NA	NA	genus.Olsenella	0.0256733	0.026031	0.324274	922	0.834008
metab_999923587	X - 23587		NA	NA	Species.urinimassiliense	-0.0615872	0.0624529	0.324334	922	0.834008
metab_999924546	X - 24546		NA	NA	Species.faecium	-0.0129223	0.0131012	0.324235	922	0.834008
metab_999926107	X - 26107		NA	NA	genus.Prevotella_7	-0.00922346	0.00935227	0.32429	922	0.834008
metab_100002129	pregnenolone sulfate		Lipid	Pregnenolone Steroids	Species.crossotus	0.010955	0.0111106	0.324402	922	0.83401
metab_999924947	X - 24947		NA	NA	genus.Klebsiella	-0.023059	0.0233866	0.324405	922	0.834015
metab_100002154	ergothioneine		Xenobiotics	Food Component/Plant	Species.massiliensis.1	0.0110581	0.0112154	0.324412	922	0.834022
metab_999924418	X - 24418		NA	NA	Species.histaminiformans	0.0277423	0.0281367	0.324411	922	0.834022
metab_100008985	1-palmitoyl-2-dihomo-linolenoyl-GPC (16:0/20:3n3 or 6)*		Lipid	Phosphatidylcholine (PC)	genus.Pediococcus	0.0199648	0.0202489	0.324417	922	0.834026
metab_100020502	sulfate of piperine metabolite C18H21NO3 (1)*		Xenobiotics	Food Component/Plant	order.Erysipelotrichales	0.0215793	0.0218865	0.324419	922	0.834026
metab_355	histidine		Amino Acid	Histidine Metabolism	Species.fragilis	0.00338604	0.00343422	0.324416	922	0.834026
metab_100015971	cortolone glucuronide (1)		Lipid	Corticosteroids	Species.massiliensis.6	-0.0282892	0.0286922	0.324424	922	0.834034
metab_999913684	X - 13684		NA	NA	Species.filiformis	0.021074	0.0213744	0.324428	922	0.83404
metab_999924757	X - 24757		NA	NA	genus.Candidatus.Soleaferrea	-0.028719	0.0291285	0.324431	922	0.834043
metab_999919141	X - 19141		NA	NA	genus.Defluviitaleaceae.UCG.011	0.0140469	0.0142475	0.324441	922	0.83406
metab_999925828	X - 25828		NA	NA	genus.Parabacteroides	0.00393633	0.00399255	0.324441	922	0.83406
metab_100001232	5-dodecenoate (12:1n7)		Lipid	Medium Chain Fatty Acid	Species.lenta	0.0162092	0.0164409	0.324446	922	0.834068
metab_100006378	N-acetylkynurenine (2)		Amino Acid	Tryptophan Metabolism	genus.Fusicatenibacter	0.0123565	0.0125332	0.324449	922	0.83407
metab_100015791	sphingomyelin (d18:2/23:1)*		Lipid	Sphingomyelins	Species.disporicum	0.0138317	0.0140296	0.324453	922	0.834076
metab_100020479	indoleacetoylcarnitine*		Amino Acid	Tryptophan Metabolism	Species.catus	0.0121634	0.0123375	0.324457	922	0.834079
metab_999916397	X - 16397		NA	NA	Species.copri	0.00891257	0.0090402	0.324459	922	0.834079
metab_999923974	X - 23974		NA	NA	Species.stercoris.1	-0.00602475	0.00611101	0.324458	922	0.834079
metab_100001561	2-palmitoleoyl-GPC (16:1)*		Lipid	Lysophospholipid	order.Peptostreptococcales.Tissierellales	0.0141283	0.0143308	0.324466	922	0.83408
metab_100001635	ectoine		Xenobiotics	Chemical	genus..Ruminococcus..gnavus.group	-0.012111	0.0122845	0.324463	922	0.83408
metab_100020343	tetradecadienoate (14:2)*		Lipid	Long Chain Polyunsaturated Fatty Acid (n3 and n6)	Species.nordii	0.0365451	0.0370688	0.324465	922	0.83408
metab_1105	alpha-tocopherol		Cofactors and Vitamins	Tocopherol Metabolism	family.Peptostreptococcaceae	0.00606138	0.00614828	0.324467	922	0.83408
metab_100001300	alpha-hydroxyisovalerate		Amino Acid	Leucine, Isoleucine and Valine Metabolism	genus..Clostridium..innocuum.group	-0.0175789	0.017831	0.324469	922	0.834081
metab_100001614	hexadecanedioate (C16-DC)		Lipid	Fatty Acid, Dicarboxylate	genus.Anaerotruncus	-0.0142015	0.0144052	0.324471	922	0.834081
metab_100020487	N-acetyl-isoputreanine		Amino Acid	Polyamine Metabolism	genus.Oscillospira	-0.00970045	0.00983965	0.324473	922	0.834081
metab_363	myo-inositol		Lipid	Inositol Metabolism	order.Gastranaerophilales	-0.00805526	0.00817092	0.324478	922	0.834081
metab_999911372	X - 11372		NA	NA	Species.edouardi	0.0079948	0.00810961	0.324478	922	0.834081
metab_999923739	X - 23739		NA	NA	genus.Mitsuokella	0.00987956	0.0100214	0.324477	922	0.834081
metab_100001145	3-hydroxysebacate		Lipid	Fatty Acid, Monohydroxy	Species.magna	0.0481254	0.0488166	0.32448	922	0.834081
metab_100001662	deoxycarnitine		Lipid	Carnitine Metabolism	Species.inops	-0.00609447	0.00618215	0.324491	922	0.834103
metab_100000007	carnitine		Lipid	Carnitine Metabolism	genus.Holdemania	-0.00913571	0.00926725	0.324497	922	0.834109
metab_100001296	stachydrine		Xenobiotics	Food Component/Plant	Species.thetaiotaomicron	-0.020294	0.0205863	0.324499	922	0.834109
metab_100002910	1-methyl-5-imidazoleacetate		Amino Acid	Histidine Metabolism	Species.faecium	-0.0183714	0.0186361	0.3245	922	0.834109
metab_100015882	glycosyl ceramide (d18:1/20:0, d16:1/22:0)*		Lipid	Hexosylceramides (HCER)	genus.Sanguibacteroides	-0.0255215	0.0258892	0.324501	922	0.834109
metab_1629	taurochenodeoxycholate		Lipid	Primary Bile Acid Metabolism	Species.salivarius	0.0454077	0.046062	0.324502	922	0.834109
metab_100001315	p-cresol sulfate		Xenobiotics	Benzoate Metabolism	family.Flavobacteriaceae	-0.0286056	0.029018	0.324506	922	0.834116
metab_100000706	alpha-hydroxyisocaproate		Amino Acid	Leucine, Isoleucine and Valine Metabolism	family.Oscillospiraceae	-0.0131606	0.0133506	0.324515	922	0.83412
metab_100001469	N1-Methyl-4-pyridone-3-carboxamide		Cofactors and Vitamins	Nicotinate and Nicotinamide Metabolism	genus.Eggerthella	-0.0143638	0.0145711	0.324514	922	0.83412
metab_100005384	O-sulfo-L-tyrosine		Xenobiotics	Chemical	Species.intestinihominis	-0.011075	0.0112349	0.324515	922	0.83412
metab_1052	glycerate		Carbohydrate	Glycolysis, Gluconeogenesis, and Pyruvate Metabolism	genus.Dorea	0.0113552	0.0115191	0.32451	922	0.83412
metab_100009009	1-(1-enyl-palmitoyl)-2-linoleoyl-GPC (P-16:0/18:2)*		Lipid	Plasmalogen	Species.omnicolens	0.0296006	0.0300283	0.32452	922	0.834123
metab_194	N-formylmethionine		Amino Acid	Methionine, Cysteine, SAM and Taurine Metabolism	genus.Intestinibacter	0.00358144	0.00363318	0.324519	922	0.834123
metab_100000656	1-stearoyl-GPI (18:0)		Lipid	Lysophospholipid	Species.histaminiformans	-0.0258573	0.0262314	0.324529	922	0.834124
metab_100001211	sebacate (C10-DC)		Lipid	Fatty Acid, Dicarboxylate	family.Enterococcaceae	0.0129735	0.0131611	0.324528	922	0.834124
metab_100001612	N-acetyl-aspartyl-glutamate (NAAG)		Amino Acid	Glutamate Metabolism	Species.intestinalis.2	0.0102265	0.0103744	0.324527	922	0.834124
metab_100006726	linoleoyl ethanolamide		Lipid	Endocannabinoid	Species.bicirculans	0.00668779	0.00678454	0.324529	922	0.834124
metab_566	valine		Amino Acid	Leucine, Isoleucine and Valine Metabolism	genus.UCG.009	0.0101148	0.0102611	0.324527	922	0.834124
metab_100000616	1-stearoyl-2-arachidonoyl-GPI (18:0/20:4)		Lipid	Phosphatidylinositol (PI)	Species.sobrinus	0.018398	0.0186676	0.32462	922	0.834124
metab_100000708	isovalerate (i5:0)		Amino Acid	Leucine, Isoleucine and Valine Metabolism	genus.Turicibacter	0.00520297	0.00527969	0.324662	922	0.834124
metab_100000963	homocitrulline		Amino Acid	Urea cycle; Arginine and Proline Metabolism	Species.wadsworthia	-0.0133827	0.0135777	0.324577	922	0.834124
metab_100001040	1-linoleoylglycerol (18:2)		Lipid	Monoacylglycerol	genus.Odoribacter	0.0112385	0.011403	0.324613	922	0.834124
metab_100001149	3-methylcrotonylglycine		Amino Acid	Leucine, Isoleucine and Valine Metabolism	order.Rhodospirillales	0.00689191	0.00699205	0.324559	922	0.834124
metab_100001208	1-methyl-4-imidazoleacetate		Amino Acid	Histidine Metabolism	genus.Lachnospiraceae.NK4A136.group	0.00791905	0.00803603	0.324675	922	0.834124
metab_100001263	1-palmitoyl-GPC (16:0)		Lipid	Lysophospholipid	family.Coriobacteriales.Incertae.Sedis	0.00601186	0.00609891	0.324535	922	0.834124
metab_100001391	stearoylcarnitine (C18)		Lipid	Fatty Acid Metabolism (Acyl Carnitine, Long Chain Saturated)	genus.Collinsella	0.00723095	0.00733622	0.324573	922	0.834124
metab_100001412	N2,N2-dimethylguanosine		Nucleotide	Purine Metabolism, Guanine containing	genus.Adlercreutzia	0.00733816	0.00744475	0.324557	922	0.834124
metab_100001454	3-hydroxydodecanedioate*		Lipid	Fatty Acid, Dicarboxylate	Species.anginosus	-0.047248	0.0479411	0.324626	922	0.834124
metab_100001550	homostachydrine*		Xenobiotics	Food Component/Plant	family.Saccharimonadaceae	-0.021524	0.0218421	0.324677	922	0.834124
metab_100001614	hexadecanedioate (C16-DC)		Lipid	Fatty Acid, Dicarboxylate	Species.formigenes	-0.0266099	0.0269989	0.324602	922	0.834124
metab_100001730	3,4-dihydroxybutyrate		Lipid	Fatty Acid, Dihydroxy	Species.prausnitzii	0.00882378	0.00895299	0.324613	922	0.834124
metab_100001731	indoleacetylglutamine		Amino Acid	Tryptophan Metabolism	genus.Oscillospira	-0.0141951	0.0144026	0.324603	922	0.834124
metab_100001777	1-oleoyl-GPI (18:1)		Lipid	Lysophospholipid	Species.evryensis	-0.033146	0.0336275	0.324557	922	0.834124
metab_100001876	sphinganine-1-phosphate		Lipid	Sphingolipid Synthesis	order.Peptostreptococcales.Tissierellales	-0.00818112	0.00830091	0.324613	922	0.834124
metab_100001950	bilirubin (E,E)*		Cofactors and Vitamins	Hemoglobin and Porphyrin Metabolism	Species.vadensis	0.0468259	0.047518	0.324679	922	0.834124
metab_100002067	pregnenediol sulfate (C21H34O5S)*		Lipid	Pregnenolone Steroids	genus.Olsenella	0.0181486	0.0184116	0.324541	922	0.834124
metab_100002107	palmitoyl sphingomyelin (d18:1/16:0)		Lipid	Sphingomyelins	genus.Enterococcus	-0.00683914	0.0069399	0.324656	922	0.834124
metab_100002113	cysteine sulfinic acid		Amino Acid	Methionine, Cysteine, SAM and Taurine Metabolism	Species.massiliensis.5	-0.0158316	0.0160617	0.32456	922	0.834124
metab_100002129	pregnenolone sulfate		Lipid	Pregnenolone Steroids	family.Atopobiaceae	0.0205064	0.0208074	0.324631	922	0.834124
metab_100002544	4-hydroxyglutamate		Amino Acid	Glutamate Metabolism	Species.saccharivorans	0.0128661	0.0130529	0.324551	922	0.834124
metab_100002613	pantoate		Cofactors and Vitamins	Pantothenate and CoA Metabolism	order.Lachnospirales	0.0255481	0.0259201	0.324573	922	0.834124
metab_100002679	gamma-carboxyglutamate		Amino Acid	Glutamate Metabolism	genus.Howardella	0.00723006	0.00733556	0.324589	922	0.834124
metab_100002873	1-lignoceroyl-GPC (24:0)		Lipid	Lysophospholipid	family.Acidaminococcaceae	0.0050762	0.00515038	0.324599	922	0.834124
metab_100003119	N-oleoyltaurine		Lipid	Endocannabinoid	Species.putredinis	0.00701405	0.00711669	0.324609	922	0.834124
metab_100003151	linoleoylcarnitine (C18:2)*		Lipid	Fatty Acid Metabolism (Acyl Carnitine, Polyunsaturated)	Species.fermentans	-0.0144459	0.0146589	0.324662	922	0.834124
metab_100003686	N-palmitoylglycine		Lipid	Fatty Acid Metabolism (Acyl Glycine)	family.Ruminococcaceae	0.0226537	0.022982	0.324541	922	0.834124
metab_100004329	sphingomyelin (d18:2/16:0, d18:1/16:1)*		Lipid	Sphingomyelins	genus.Blautia	-0.0140741	0.0142792	0.324581	922	0.834124
metab_100004499	6-oxopiperidine-2-carboxylate		Amino Acid	Lysine Metabolism	order.Coriobacteriales	0.00750296	0.00761381	0.324676	922	0.834124
metab_100004541	acisoga		Amino Acid	Polyamine Metabolism	phylum.Desulfobacterota	-0.00912407	0.00925816	0.324638	922	0.834124
metab_100008928	2-hydroxybutyrate/2-hydroxyisobutyrate		Amino Acid	Glutathione Metabolism	class.Synergistia	0.0205565	0.0208547	0.324548	922	0.834124
metab_100009025	sphingomyelin (d18:1/21:0, d17:1/22:0, d16:1/23:0)*		Lipid	Sphingomyelins	genus.UCG.003	0.00738949	0.00749826	0.324649	922	0.834124
metab_100009078	1-oleoyl-2-linoleoyl-GPE (18:1/18:2)*		Lipid	Phosphatidylethanolamine (PE)	genus.Oxalobacter	-0.0170271	0.0172751	0.324578	922	0.834124
metab_100009162	1-(1-enyl-palmitoyl)-2-palmitoyl-GPC (P-16:0/16:0)*		Lipid	Plasmalogen	family.Streptococcaceae	0.00633339	0.00642545	0.324562	922	0.834124
metab_100009181	1-stearoyl-2-oleoyl-GPI (18:0/18:1)*		Lipid	Phosphatidylinositol (PI)	Species.funiformis	0.0249706	0.0253397	0.324679	922	0.834124
metab_100015640	N-palmitoylserine		Lipid	Endocannabinoid	family.Oscillospiraceae	0.0139438	0.0141481	0.324618	922	0.834124
metab_100015641	N-oleoylserine		Lipid	Endocannabinoid	Species.paraputrificum	0.0141242	0.0143302	0.324586	922	0.834124
metab_100015727	ceramide (d16:1/24:1, d18:1/22:1)*		Lipid	Ceramides	Species.thetaiotaomicron	-0.00793576	0.00805193	0.324611	922	0.834124
metab_100015788	sphingomyelin (d18:2/18:1)*		Lipid	Sphingomyelins	order.Lachnospirales	-0.0224065	0.0227348	0.324618	922	0.834124
metab_100015789	sphingomyelin (d18:2/24:2)*		Lipid	Sphingomyelins	Species.stercoris	0.0067188	0.00681655	0.324568	922	0.834124
metab_100015793	sphingomyelin (d17:2/16:0, d18:2/15:0)*		Lipid	Sphingomyelins	family.Eggerthellaceae	0.00695772	0.00705875	0.324554	922	0.834124
metab_100015835	cerotoylcarnitine (C26)*		Lipid	Fatty Acid Metabolism (Acyl Carnitine, Long Chain Saturated)	Species.eggerthii	-0.00707782	0.00718085	0.324572	922	0.834124
metab_100015971	cortolone glucuronide (1)		Lipid	Corticosteroids	order.Victivallales	-0.0198713	0.0201604	0.324566	922	0.834124
metab_100019981	heptenedioate (C7:1-DC)*		Lipid	Fatty Acid, Dicarboxylate	Species.edouardi	-0.0070974	0.00720223	0.324674	922	0.834124
metab_100020204	N-acetyl-2-aminooctanoate*		Lipid	Fatty Acid, Amino	order.Clostridia.UCG.014	0.00820984	0.00832916	0.324561	922	0.834124
metab_100020214	glyco-beta-muricholate**		Lipid	Primary Bile Acid Metabolism	Species.putredinis	-0.0119406	0.0121167	0.324665	922	0.834124
metab_100020419	1-carboxyethylphenylalanine	N-lactoyl phenylalanine	Amino Acid	Phenylalanine Metabolism	genus.Peptococcus	-0.00845708	0.00858008	0.324566	922	0.834124
metab_100020492	glucuronide of piperine metabolite C17H21NO3 (4)*		Xenobiotics	Food Component/Plant	Species.glucerasea	0.035452	0.035976	0.324679	922	0.834124
metab_100020541	11beta-hydroxyandrosterone glucuronide		Lipid	Androgenic Steroids	genus.Collinsella	0.00955307	0.00969399	0.324665	922	0.834124
metab_100021709	branched-chain, straight-chain, or cyclopropyl 12:1 fatty acid*		Partially Characterized Molecules	Partially Characterized Molecules	genus.Lactiplantibacillus	0.0313084	0.031763	0.324555	922	0.834124
metab_1134	urate		Nucleotide	Purine Metabolism, (Hypo)Xanthine/Inosine containing	class.Verrucomicrobiae	0.00436189	0.00442592	0.324631	922	0.834124
metab_1256	choline		Lipid	Phospholipid Metabolism	genus.Succiniclasticum	-0.0101361	0.0102848	0.324623	922	0.834124
metab_1869	2-hydroxyhippurate (salicylurate)		Xenobiotics	Benzoate Metabolism	Species.champanellensis	-0.0348087	0.035323	0.324675	922	0.834124
metab_2050	eicosapentaenoate (EPA; 20:5n3)		Lipid	Long Chain Polyunsaturated Fatty Acid (n3 and n6)	Species.mitsuokai	0.0197506	0.0200417	0.324658	922	0.834124
metab_275	creatinine		Amino Acid	Creatine Metabolism	genus..Eubacterium..ventriosum.group	0.00499889	0.00507271	0.324673	922	0.834124
metab_310	cystathionine		Amino Acid	Methionine, Cysteine, SAM and Taurine Metabolism	genus.Christensenellaceae.R.7.group	0.0123768	0.0125587	0.324641	922	0.834124
metab_391	citrulline		Amino Acid	Urea cycle; Arginine and Proline Metabolism	genus.Lachnospiraceae.NK4A136.group	0.00557106	0.00565314	0.324656	922	0.834124
metab_825	uracil		Nucleotide	Pyrimidine Metabolism, Uracil containing	family.Pasteurellaceae	0.00946037	0.00959934	0.324635	922	0.834124
metab_888	caprate (10:0)		Lipid	Medium Chain Fatty Acid	genus.TM7x	-0.0146183	0.0148332	0.324641	922	0.834124
metab_893	arachidate (20:0)		Lipid	Long Chain Saturated Fatty Acid	family.Succinivibrionaceae	-0.0184865	0.0187559	0.324578	922	0.834124
metab_999911299	X - 11299		NA	NA	order.Desulfovibrionales	0.0220385	0.0223618	0.324627	922	0.834124
metab_999911315	X - 11315		NA	NA	family.Sutterellaceae	0.00844399	0.00856847	0.324661	922	0.834124
metab_999912407	X - 12407		NA	NA	Species.equolifaciens	0.0315228	0.0319843	0.324612	922	0.834124
metab_999912544	X - 12544		NA	NA	family.Anaerovoracaceae	0.0518492	0.0526138	0.324662	922	0.834124
metab_999915486	X - 15486		NA	NA	family.Lactobacillaceae	0.0104824	0.010637	0.324661	922	0.834124
metab_999916935	X - 16935		NA	NA	genus.Erysipelotrichaceae.UCG.003	-0.0112449	0.0114088	0.324582	922	0.834124
metab_999917010	X - 17010		NA	NA	order.Peptostreptococcales.Tissierellales	-0.0129289	0.0131184	0.324622	922	0.834124
metab_999917612	X - 17612		NA	NA	family.Muribaculaceae	0.012984	0.0131732	0.32458	922	0.834124
metab_999918886	X - 18886		NA	NA	order.Victivallales	0.022278	0.0226045	0.32462	922	0.834124
metab_999918888	X - 18888		NA	NA	class.Lentisphaeria	0.0271269	0.027527	0.324664	922	0.834124
metab_999921339	X - 21339		NA	NA	genus.Adlercreutzia	-0.0127254	0.0129132	0.324665	922	0.834124
metab_999921467	X - 21467		NA	NA	family.Hafniaceae	-0.0299332	0.0303664	0.324532	922	0.834124
metab_999921607	X - 21607		NA	NA	Species.virosa	-0.0150081	0.0152272	0.324591	922	0.834124
metab_999924337	X - 24337		NA	NA	Species.omnicolens	0.0363025	0.0368309	0.324572	922	0.834124
metab_999924422	X - 24422		NA	NA	genus.Atopobium	-0.0306613	0.0311052	0.324534	922	0.834124
metab_999924518	X - 24518		NA	NA	Species.massiliensis.3	-0.00925437	0.00939015	0.324627	922	0.834124
metab_999924947	X - 24947		NA	NA	genus..Eubacterium..fissicatena.group	-0.0261224	0.0265044	0.324604	922	0.834124
metab_999924949	X - 24949		NA	NA	Species.secundus	-0.0214722	0.0217875	0.324631	922	0.834124
metab_999925371	X - 25371		NA	NA	genus.HT002	-0.0285071	0.0289258	0.324634	922	0.834124
metab_999925420	X - 25420		NA	NA	genus.CAG.56	0.00907279	0.00920562	0.324612	922	0.834124
metab_999925422	X - 25422		NA	NA	order.Burkholderiales	-0.0103087	0.0104588	0.324575	922	0.834124
metab_999925810	X - 25810		NA	NA	genus.UBA1819	-0.00771363	0.00782722	0.324653	922	0.834124
metab_100001170	3-hydroxy-2-ethylpropionate		Amino Acid	Leucine, Isoleucine and Valine Metabolism	genus..Eubacterium..brachy.group	-0.0090326	0.00916653	0.324701	922	0.834129
metab_100001320	erythronate*		Carbohydrate	Aminosugar Metabolism	phylum.Euryarchaeota	-0.0140753	0.014284	0.324701	922	0.834129
metab_100001806	o-cresol sulfate		Xenobiotics	Benzoate Metabolism	order.Bifidobacteriales	-0.015145	0.0153695	0.324697	922	0.834129
metab_100001882	glycosyl-N-stearoyl-sphingosine (d18:1/18:0)		Lipid	Hexosylceramides (HCER)	genus..Eubacterium..ruminantium.group	0.00480678	0.00487807	0.324703	922	0.834129
metab_100002514	hydantoin-5-propionate		Amino Acid	Histidine Metabolism	genus.CAG.56	0.00852263	0.00864912	0.324708	922	0.834129
metab_100020208	perfluorooctanoate (PFOA)		Xenobiotics	Chemical	Species.scindens	-0.0480186	0.04873	0.324695	922	0.834129
metab_100020492	glucuronide of piperine metabolite C17H21NO3 (4)*		Xenobiotics	Food Component/Plant	order.Oscillospirales	0.072544	0.0736194	0.324699	922	0.834129
metab_100021104	pregnenetriol disulfate*		Lipid	Pregnenolone Steroids	phylum.Euryarchaeota	-0.0270548	0.0274559	0.3247	922	0.834129
metab_112	3-hydroxy-3-methylglutarate		Lipid	Mevalonate Metabolism	Species.massiliensis.8	-0.0225549	0.0228885	0.324683	922	0.834129
metab_564	threonine		Amino Acid	Glycine, Serine and Threonine Metabolism	genus.UBA1819	-0.00619596	0.00628777	0.324696	922	0.834129
metab_566	valine		Amino Acid	Leucine, Isoleucine and Valine Metabolism	family.Actinomycetaceae	-0.0181618	0.0184306	0.324687	922	0.834129
metab_803	mannose		Carbohydrate	Fructose, Mannose and Galactose Metabolism	family.Family.XI	-0.0201265	0.0204247	0.324698	922	0.834129
metab_999912407	X - 12407		NA	NA	genus.Peptococcus	0.0202768	0.0205777	0.324708	922	0.834129
metab_999919438	X - 19438		NA	NA	genus.Faecalitalea	0.0200864	0.0203836	0.324686	922	0.834129
metab_999923787	X - 23787		NA	NA	genus.Lachnospiraceae.AC2044.group	0.0118556	0.0120315	0.324707	922	0.834129
metab_100021331	metabolonic lactone sulfate		Partially Characterized Molecules	Partially Characterized Molecules	genus.Coprobacter	-0.0165556	0.0168017	0.324718	922	0.834145
metab_1258	anthranilate		Amino Acid	Tryptophan Metabolism	genus.Lacticaseibacillus	-0.013681	0.0138843	0.324717	922	0.834145
metab_999912410	X - 12410		NA	NA	genus.Coprobacillus	0.0213085	0.0216253	0.32472	922	0.834145
metab_999911795	X - 11795		NA	NA	genus.Parabacteroides	0.0103319	0.0104855	0.324722	922	0.834145
metab_100009394	hexadecadienoate (16:2n6)		Lipid	Long Chain Polyunsaturated Fatty Acid (n3 and n6)	genus.Faecalicoccus	-0.0391103	0.0396922	0.324725	922	0.834148
metab_100001989	glycocholenate sulfate*		Lipid	Secondary Bile Acid Metabolism	Species.fairfieldensis	-0.0349002	0.0354196	0.324728	922	0.834151
metab_100000997	3-hydroxydecanoate		Lipid	Fatty Acid, Monohydroxy	class.Desulfovibrionia	0.0097129	0.00985759	0.324734	922	0.834154
metab_100002945	(14 or 15)-methylpalmitate (a17:0 or i17:0)		Lipid	Fatty Acid, Branched	genus.Intestinibacter	0.00726659	0.0073748	0.324732	922	0.834154
metab_100010930	palmitoleoyl-linoleoyl-glycerol (16:1/18:2) [1]*		Lipid	Diacylglycerol	genus.Oscillospira	-0.0145338	0.0147504	0.324738	922	0.834154
metab_100020371	N,N-dimethylalanine		Amino Acid	Alanine and Aspartate Metabolism	Species.bifidum	0.0197326	0.0200266	0.324737	922	0.834154
metab_999916397	X - 16397		NA	NA	Species.microfusus	-0.0327587	0.0332469	0.324737	922	0.834154
metab_100002167	12-HETE		Lipid	Eicosanoid	Species.tanakaei	0.0188983	0.0191803	0.324746	922	0.834161
metab_999912729	X - 12729		NA	NA	Species.colihominis	-0.0378925	0.0384577	0.324743	922	0.834161
metab_999913553	X - 13553		NA	NA	Species.obeum	0.00778565	0.00790181	0.324745	922	0.834161
metab_100001425	5,6-dihydrouridine		Nucleotide	Pyrimidine Metabolism, Uracil containing	Species.sanguinis	0.00387438	0.0039324	0.324771	922	0.834162
metab_100001466	3-methylcytidine		Nucleotide	Pyrimidine Metabolism, Cytidine containing	Species.faecis	-0.00737314	0.00748321	0.324749	922	0.834162
metab_100001469	N1-Methyl-4-pyridone-3-carboxamide		Cofactors and Vitamins	Nicotinate and Nicotinamide Metabolism	genus.Bifidobacterium	-0.00712534	0.00723204	0.324771	922	0.834162
metab_100005834	9-hydroxystearate		Lipid	Fatty Acid, Monohydroxy	genus.Lachnospiraceae.NK4B4.group	0.0235281	0.0238801	0.324765	922	0.834162
metab_100006361	dopamine 3-O-sulfate		Amino Acid	Tyrosine Metabolism	phylum.Synergistota	0.0252828	0.0256608	0.324759	922	0.834162
metab_100008952	1-palmitoleoylglycerol (16:1)*		Lipid	Monoacylglycerol	genus.Lachnoclostridium	0.0149639	0.0151879	0.324769	922	0.834162
metab_100010942	linoleoyl-linoleoyl-glycerol (18:2/18:2) [2]*		Lipid	Diacylglycerol	class.Lentisphaeria	0.0332393	0.0337362	0.324759	922	0.834162
metab_100015609	N-palmitoyl-sphingadienine (d18:2/16:0)*		Lipid	Ceramides	family.Akkermansiaceae	0.0068393	0.00694156	0.32476	922	0.834162
metab_100015618	palmitoyl-docosahexaenoyl-glycerol (16:0/22:6) [1]*		Lipid	Diacylglycerol	family.Enterococcaceae	0.0194646	0.0197553	0.32475	922	0.834162
metab_100015637	2-hydroxybehenate		Lipid	Fatty Acid, Monohydroxy	Species.wadsworthensis	0.00529802	0.0053772	0.324757	922	0.834162
metab_1090	bilirubin (Z,Z)		Cofactors and Vitamins	Hemoglobin and Porphyrin Metabolism	Species.plautii	-0.0106452	0.0108044	0.324763	922	0.834162
metab_444	ornithine		Amino Acid	Urea cycle; Arginine and Proline Metabolism	order.Desulfovibrionales	-0.00716963	0.0072769	0.324765	922	0.834162
metab_999915503	X - 15503		NA	NA	Species.massiliensis.6	-0.0247024	0.0250717	0.324758	922	0.834162
metab_999922771	X - 22771		NA	NA	genus.Gordonibacter	-0.0194283	0.019719	0.324767	922	0.834162
metab_100000014	hippurate		Xenobiotics	Benzoate Metabolism	Species.bouchesdurhonensis	-0.0338921	0.0344011	0.324792	922	0.834164
metab_100001267	piperine		Xenobiotics	Food Component/Plant	family.Lachnospiraceae	0.0766704	0.0778199	0.32478	922	0.834164
metab_100001872	1-stearoyl-2-arachidonoyl-GPS (18:0/20:4)		Lipid	Phosphatidylserine (PS)	family.Selenomonadaceae	-0.0181601	0.0184323	0.324778	922	0.834164
metab_100015681	palmitoleoyl-arachidonoyl-glycerol (16:1/20:4) [2]*		Lipid	Diacylglycerol	genus.Limosilactobacillus	0.0234067	0.0237578	0.324783	922	0.834164
metab_100020205	hydroxyasparagine**		Amino Acid	Alanine and Aspartate Metabolism	genus.Latilactobacillus	0.0120805	0.0122615	0.324775	922	0.834164
metab_1137	oleoyl ethanolamide		Lipid	Endocannabinoid	Species.bacterium	0.0066054	0.00670454	0.324788	922	0.834164
metab_1143	butyrate/isobutyrate (4:0)		Lipid	Short Chain Fatty Acid	order.Veillonellales.Selenomonadales	0.00465634	0.00472622	0.324787	922	0.834164
metab_2051	methylsuccinate		Amino Acid	Leucine, Isoleucine and Valine Metabolism	genus.Christensenella	-0.0140838	0.0142952	0.324789	922	0.834164
metab_235	2-hydroxyphenylacetate		Amino Acid	Phenylalanine Metabolism	genus.Coprobacter	-0.0121109	0.0122928	0.324791	922	0.834164
metab_381	2-aminoadipate		Amino Acid	Lysine Metabolism	order.Actinomycetales	0.0193952	0.0196861	0.324784	922	0.834164
metab_980	pentadecanoate (15:0)		Lipid	Long Chain Saturated Fatty Acid	family.Enterococcaceae	0.0138978	0.0141061	0.324777	922	0.834164
metab_100006726	linoleoyl ethanolamide		Lipid	Endocannabinoid	Species.dentium	0.0225341	0.0228727	0.324796	922	0.834165
metab_1052	glycerate		Carbohydrate	Glycolysis, Gluconeogenesis, and Pyruvate Metabolism	Species.splanchnicus	-0.00801328	0.00813367	0.324795	922	0.834165
metab_999925343	X - 25343		NA	NA	genus.Fournierella	-0.0120404	0.0122216	0.324804	922	0.834179
metab_117	homovanillate (HVA)		Amino Acid	Tyrosine Metabolism	Species.timonensis	0.0216355	0.0219611	0.324807	922	0.834184
metab_100001112	3-hydroxylaurate		Lipid	Fatty Acid, Monohydroxy	Species.cutis	0.0350288	0.0355567	0.324816	922	0.834196
metab_100015640	N-palmitoylserine		Lipid	Endocannabinoid	Species.minuta	-0.027722	0.0281399	0.324819	922	0.834196
metab_407	lysine		Amino Acid	Lysine Metabolism	genus.Sanguibacteroides	-0.0259246	0.0263152	0.324815	922	0.834196
metab_999912283	X - 12283		NA	NA	Species.piger	-0.0347179	0.0352412	0.324819	922	0.834196
metab_100008976	1-stearoyl-2-linoleoyl-GPE (18:0/18:2)*		Lipid	Phosphatidylethanolamine (PE)	family.Methanobacteriaceae	-0.0226806	0.023023	0.324828	922	0.834199
metab_888	caprate (10:0)		Lipid	Medium Chain Fatty Acid	genus.Howardella	0.00912174	0.00925935	0.324824	922	0.834199
metab_999918886	X - 18886		NA	NA	Species.obeum	0.00929689	0.00943712	0.324823	922	0.834199
metab_999924344	X - 24344		NA	NA	genus.Anaerofilum	-0.036575	0.037127	0.324828	922	0.834199
metab_999924588	X - 24588		NA	NA	order.Bacteroidales	0.0129615	0.0131572	0.324829	922	0.834199
metab_100005418	17alpha-hydroxypregnanolone glucuronide		Lipid	Pregnenolone Steroids	genus.Prevotella_7	0.0124205	0.0126081	0.324833	922	0.834203
metab_999917654	X - 17654		NA	NA	genus.Peptococcus	0.00941729	0.00955957	0.324835	922	0.834203
metab_100008985	1-palmitoyl-2-dihomo-linolenoyl-GPC (16:0/20:3n3 or 6)*		Lipid	Phosphatidylcholine (PC)	Species.excrementihominis	-0.00793911	0.00805915	0.32484	922	0.83421
metab_100015623	lactosyl-N-behenoyl-sphingosine (d18:1/22:0)*		Lipid	Lactosylceramides (LCER)	genus.Senegalimassilia	0.00675457	0.00685673	0.324843	922	0.83421
metab_999922834	X - 22834		NA	NA	Species.luti	-0.0251545	0.0255349	0.324843	922	0.83421
metab_999916397	X - 16397		NA	NA	genus.Catenibacillus	-0.0183598	0.0186377	0.324847	922	0.834215
metab_100001086	N-(2-furoyl)glycine		Xenobiotics	Food Component/Plant	genus..Ruminococcus..gauvreauii.group	-0.0131365	0.0133357	0.324862	922	0.834222
metab_100001126	gamma-glutamylvaline		Peptide	Gamma-glutamyl Amino Acid	Species.anginosus	0.0315476	0.0320256	0.324856	922	0.834222
metab_100010930	palmitoleoyl-linoleoyl-glycerol (16:1/18:2) [1]*		Lipid	Diacylglycerol	order.Clostridiales	-0.0111498	0.0113188	0.324857	922	0.834222
metab_466	phytanate		Xenobiotics	Food Component/Plant	Species.togonis	0.0255859	0.0259739	0.324861	922	0.834222
metab_480	proline		Amino Acid	Urea cycle; Arginine and Proline Metabolism	Species.mayombei	0.0206871	0.0210008	0.32486	922	0.834222
metab_564	threonine		Amino Acid	Glycine, Serine and Threonine Metabolism	genus.Weissella	-0.0209171	0.0212339	0.324853	922	0.834222
metab_999912740	X - 12740		NA	NA	Species.catus	0.0264632	0.0268644	0.324861	922	0.834222
metab_100001868	4-allylphenol sulfate		Xenobiotics	Food Component/Plant	Species.parvulum	0.0644134	0.0653917	0.324873	922	0.834231
metab_100001870	1-palmitoyl-2-linoleoyl-GPE (16:0/18:2)		Lipid	Phosphatidylethanolamine (PE)	class.Clostridia	-0.034723	0.0352503	0.324873	922	0.834231
metab_100008998	gamma-tocopherol/beta-tocopherol		Cofactors and Vitamins	Tocopherol Metabolism	genus.Catenibacillus	0.0192207	0.0195125	0.32487	922	0.834231
metab_100009028	N-palmitoyl-sphinganine (d18:0/16:0)		Lipid	Dihydroceramides	Species.salyersiae	-0.0117175	0.0118954	0.324869	922	0.834231
metab_100001778	1-linoleoyl-GPI (18:2)*		Lipid	Lysophospholipid	Species.hathewayi	-0.0123423	0.0125298	0.324875	922	0.834232
metab_100000257	glucuronate		Carbohydrate	Aminosugar Metabolism	family..Eubacterium..coprostanoligenes.group	0.0125088	0.0126991	0.324883	922	0.834242
metab_100004208	guaiacol sulfate		Xenobiotics	Benzoate Metabolism	Species.virosa	0.0206311	0.0209448	0.324881	922	0.834242
metab_1526	1-palmitoyl-2-oleoyl-GPE (16:0/18:1)		Lipid	Phosphatidylethanolamine (PE)	Species.filiformis	0.0215169	0.0218442	0.324884	922	0.834242
metab_100000036	3-methyl-2-oxovalerate		Amino Acid	Leucine, Isoleucine and Valine Metabolism	order.Bacteroidales	0.0096674	0.00981475	0.324899	922	0.834258
metab_100000295	tartarate		Xenobiotics	Food Component/Plant	genus.Coprococcus	-0.0189241	0.0192126	0.324902	922	0.834258
metab_100015837	arachidonoylcarnitine (C20:4)		Lipid	Fatty Acid Metabolism (Acyl Carnitine, Polyunsaturated)	Species.dispar	-0.0120993	0.0122839	0.324903	922	0.834258
metab_100020414	6-bromotryptophan		Amino Acid	Tryptophan Metabolism	class.Cyanobacteriia	0.0221771	0.0225153	0.3249	922	0.834258
metab_803	mannose		Carbohydrate	Fructose, Mannose and Galactose Metabolism	genus.Lachnospiraceae.UCG.001	0.00624556	0.00634075	0.324899	922	0.834258
metab_999921258	X - 21258		NA	NA	class.Vampirivibrionia	0.0302686	0.0307299	0.324898	922	0.834258
metab_999926111	X - 26111		NA	NA	family.Tannerellaceae	0.0212928	0.0216173	0.324899	922	0.834258
metab_999926119	X - 26119		NA	NA	Species.coprocola	0.00934717	0.00948978	0.324906	922	0.83426
metab_207	adenosine 3',5'-cyclic monophosphate (cAMP)		Nucleotide	Purine Metabolism, Adenine containing	genus.Atopobium	-0.0157767	0.0160175	0.324908	922	0.834262
metab_100001313	gamma-glutamylmethionine		Peptide	Gamma-glutamyl Amino Acid	class.Gammaproteobacteria	-0.00640281	0.00650084	0.324931	922	0.834269
metab_100001511	1-palmitoleoyl-GPC (16:1)*		Lipid	Lysophospholipid	genus.Olsenella	0.015312	0.0155464	0.32493	922	0.834269
metab_100001562	2-palmitoyl-GPC (16:0)*		Lipid	Lysophospholipid	family.Hafniaceae	-0.0204974	0.020811	0.324925	922	0.834269
metab_100001654	1-arachidonoyl-GPI (20:4)*		Lipid	Lysophospholipid	order.Coriobacteriales	-0.00821333	0.00833897	0.324925	922	0.834269
metab_100005350	1-linolenoyl-GPC (18:3)*		Lipid	Lysophospholipid	Species.eggerthii	-0.00870978	0.00884297	0.324922	922	0.834269
metab_100020423	1-carboxyethylvaline	N-lactoyl valine	Amino Acid	Leucine, Isoleucine and Valine Metabolism	Species.vadensis	-0.0379248	0.0385049	0.324924	922	0.834269
metab_1162	N-acetylneuraminate		Carbohydrate	Aminosugar Metabolism	genus..Ruminococcus..gnavus.group	0.00646249	0.00656133	0.324924	922	0.834269
metab_132	3-phosphoglycerate		Carbohydrate	Glycolysis, Gluconeogenesis, and Pyruvate Metabolism	genus.Oscillospira	0.00875172	0.00888541	0.324915	922	0.834269
metab_252	succinate		Energy	TCA Cycle	family.Muribaculaceae	0.00568007	0.00576701	0.324929	922	0.834269
metab_477	pristanate		Lipid	Fatty Acid, Branched	Species.bicirculans	0.00794428	0.00806586	0.324928	922	0.834269
metab_999911381	X - 11381		NA	NA	genus.Ligilactobacillus	-0.0107028	0.0108664	0.324919	922	0.834269
metab_100010950	stearoyl-arachidonoyl-glycerol (18:0/20:4) [2]*		Lipid	Diacylglycerol	genus.Klebsiella	0.0150518	0.0152823	0.324934	922	0.834269
metab_100020211	3-hydroxybutyroylglycine**		Lipid	Fatty Acid Metabolism (Acyl Glycine)	genus.Solobacterium	-0.0193777	0.0196745	0.324934	922	0.834269
metab_999925936	X - 25936		NA	NA	genus.Papillibacter	0.0267541	0.0271642	0.32494	922	0.83428
metab_100020542	11beta-hydroxyetiocholanolone glucuronide*		Lipid	Androgenic Steroids	Species.bartlettii	-0.0081412	0.00826607	0.324944	922	0.834285
metab_100001426	3-(3-amino-3-carboxypropyl)uridine*		Nucleotide	Pyrimidine Metabolism, Uracil containing	genus.Latilactobacillus	-0.00859364	0.00872565	0.324955	922	0.834309
metab_100001988	5alpha-pregnan-3beta,20alpha-diol disulfate		Lipid	Progestin Steroids	genus.Olsenella	-0.0245428	0.0249202	0.324964	922	0.834312
metab_340	glycine		Amino Acid	Glycine, Serine and Threonine Metabolism	Species.urinimassiliense	0.0276954	0.0281214	0.324964	922	0.834312
metab_999912680	X - 12680		NA	NA	order.Verrucomicrobiales	0.0109285	0.0110964	0.324959	922	0.834312
metab_999918921	X - 18921		NA	NA	Species.tayi	0.0219881	0.0223261	0.324961	922	0.834312
metab_100019831	3-hydroxyphenylacetoylglutamine		Peptide	Acetylated Peptides	Species.tanakaei	-0.0326802	0.0331832	0.32497	922	0.834315
metab_999912849	X - 12849		NA	NA	Species.secundus	-0.0443535	0.0450362	0.32497	922	0.834315
metab_999926119	X - 26119		NA	NA	Species.xylaniphila	-0.0295429	0.0299976	0.324969	922	0.834315
metab_999921470	X - 21470		NA	NA	family.Family.XI	-0.0417755	0.0424189	0.324974	922	0.83432
metab_100001733	hexanoylglutamine		Lipid	Fatty Acid Metabolism (Acyl Glutamine)	family.Erysipelatoclostridiaceae	0.0134368	0.0136441	0.324986	922	0.834323
metab_100001755	4-vinylphenol sulfate		Xenobiotics	Benzoate Metabolism	Species.intestini	-0.0318073	0.0322978	0.324983	922	0.834323
metab_100008980	1-stearoyl-2-linoleoyl-GPC (18:0/18:2)*		Lipid	Phosphatidylcholine (PC)	genus.Atopobium	-0.0165233	0.0167781	0.324986	922	0.834323
metab_999917676	X - 17676		NA	NA	genus.CAG.352	0.00540935	0.0054927	0.324979	922	0.834323
metab_999921319	X - 21319		NA	NA	family.Succinivibrionaceae	0.0325389	0.0330405	0.324981	922	0.834323
metab_999922771	X - 22771		NA	NA	phylum.Cyanobacteria	0.0118501	0.0120328	0.324982	922	0.834323
metab_100001635	ectoine		Xenobiotics	Chemical	genus.UCG.005	0.0142567	0.0144767	0.324989	922	0.834323
metab_999912117	X - 12117		NA	NA	genus.Roseburia	-0.0161481	0.0163973	0.32499	922	0.834323
metab_1518	N-palmitoyl-sphingosine (d18:1/16:0)		Lipid	Ceramides	family.Hydrogenoanaerobacterium	0.016776	0.0170351	0.324995	922	0.834332
metab_1114	3-aminoisobutyrate		Nucleotide	Pyrimidine Metabolism, Thymine containing	genus.Faecalitalea	-0.0203683	0.0206832	0.325003	922	0.834337
metab_512	taurine		Amino Acid	Methionine, Cysteine, SAM and Taurine Metabolism	Species.bifidum	0.00768835	0.00780718	0.325	922	0.834337
metab_999918899	X - 18899		NA	NA	Species.massiliensis.4	0.0145821	0.0148076	0.325004	922	0.834337
metab_999921441	X - 21441		NA	NA	genus.Alistipes	0.0138051	0.0140186	0.325004	922	0.834337
metab_100006282	umbelliferone sulfate		Xenobiotics	Food Component/Plant	genus.Family.XIII.UCG.001	0.0183783	0.0186626	0.325008	922	0.834341
metab_100009055	palmitoyl-linoleoyl-glycerol (16:0/18:2) [2]*		Lipid	Diacylglycerol	Species.bicirculans	0.00839298	0.00852289	0.325011	922	0.834344
metab_100021666	branched-chain, straight-chain, or cyclopropyl 10:1 fatty acid (1)*		Partially Characterized Molecules	Partially Characterized Molecules	Species.jalaludinii	0.018338	0.0186219	0.325014	922	0.834344
metab_1140	gamma-glutamylglutamine		Peptide	Gamma-glutamyl Amino Acid	order.Bifidobacteriales	0.00527728	0.00535899	0.325014	922	0.834344
metab_100004541	acisoga		Amino Acid	Polyamine Metabolism	genus.CAG.352	0.00566031	0.005748	0.325017	922	0.834345
metab_999912680	X - 12680		NA	NA	genus.Akkermansia	0.00990812	0.0100616	0.325018	922	0.834345
metab_100000711	4-acetylphenol sulfate		Xenobiotics	Benzoate Metabolism	genus.Faecalicoccus	-0.044408	0.045097	0.325029	922	0.834353
metab_100019801	3-hydroxyoleoylcarnitine		Lipid	Fatty Acid Metabolism (Acyl Carnitine, Hydroxy)	Species.fairfieldensis	0.0335822	0.034103	0.325026	922	0.834353
metab_100021728	cis-3,4-methyleneheptanoylcarnitine		Lipid	Fatty Acid Metabolism (Acyl Carnitine, Medium Chain)	Species.intestinalis.2	0.0173957	0.0176656	0.325029	922	0.834353
metab_999912680	X - 12680		NA	NA	class.Methanobacteria	-0.0269251	0.0273428	0.325029	922	0.834353
metab_100001561	2-palmitoleoyl-GPC (16:1)*		Lipid	Lysophospholipid	genus.Paludicola	0.00993321	0.0100874	0.325034	922	0.834363
metab_100006191	p-cresol glucuronide*		Amino Acid	Tyrosine Metabolism	Species.virosa	0.0380671	0.0386584	0.325036	922	0.834364
metab_100002875	1-(1-enyl-palmitoyl)-GPC (P-16:0)*		Lipid	Lysoplasmalogen	order.Acidaminococcales	-0.00636579	0.00646469	0.325039	922	0.834366
metab_100001102	dodecanedioate (C12-DC)		Lipid	Fatty Acid, Dicarboxylate	genus.Butyricimonas	0.0135871	0.0137983	0.325042	922	0.83437
metab_100009042	5-hydroxyindole sulfate		Amino Acid	Tryptophan Metabolism	genus..Ruminococcus..gnavus.group	-0.00941369	0.00956005	0.325044	922	0.83437
metab_100004083	glycohyocholate		Lipid	Secondary Bile Acid Metabolism	genus.Alistipes	-0.0154905	0.0157316	0.325054	922	0.834382
metab_100020409	ascorbic acid 3-sulfate*		Cofactors and Vitamins	Ascorbate and Aldarate Metabolism	Species.massiliensis.3	0.0131848	0.0133901	0.325054	922	0.834382
metab_2050	eicosapentaenoate (EPA; 20:5n3)		Lipid	Long Chain Polyunsaturated Fatty Acid (n3 and n6)	order.Coriobacteriales	-0.0116868	0.0118687	0.325053	922	0.834382
metab_100000861	2,3-dihydroxypyridine		Xenobiotics	Food Component/Plant	genus.Blautia	-0.0253216	0.0257172	0.325081	922	0.834417
metab_100001055	isobutyrylcarnitine (C4)		Amino Acid	Leucine, Isoleucine and Valine Metabolism	order.Enterobacterales	0.00850992	0.00864282	0.325077	922	0.834417
metab_100001274	N-acetylthreonine		Amino Acid	Glycine, Serine and Threonine Metabolism	Species.dentium	0.0157771	0.0160237	0.325084	922	0.834417
metab_100004111	4-methylcatechol sulfate		Xenobiotics	Benzoate Metabolism	genus.Pseudomonas	-0.0419415	0.042597	0.325083	922	0.834417
metab_100008999	1-(1-enyl-stearoyl)-2-arachidonoyl-GPE (P-18:0/20:4)*		Lipid	Plasmalogen	genus.Shuttleworthia	-0.00893135	0.00907096	0.325084	922	0.834417
metab_100008999	1-(1-enyl-stearoyl)-2-arachidonoyl-GPE (P-18:0/20:4)*		Lipid	Plasmalogen	genus.Mogibacterium	0.0147441	0.0149746	0.325083	922	0.834417
metab_100009406	palmitoleoylcarnitine (C16:1)*		Lipid	Fatty Acid Metabolism (Acyl Carnitine, Monounsaturated)	genus.Dielma	0.0374247	0.0380095	0.325081	922	0.834417
metab_100020496	sulfate of piperine metabolite C16H19NO3 (2)*		Xenobiotics	Food Component/Plant	order.Pseudomonadales	0.0428441	0.0435128	0.325072	922	0.834417
metab_100021198	picolinoylglycine		Lipid	Fatty Acid Metabolism (Acyl Glycine)	genus.Oscillibacter	-0.007587	0.00770542	0.325073	922	0.834417
metab_100001425	5,6-dihydrouridine		Nucleotide	Pyrimidine Metabolism, Uracil containing	genus.Barnesiella	0.00389058	0.00395144	0.32509	922	0.834417
metab_100001993	pregnenediol disulfate (C21H34O8S2)*		Lipid	Pregnenolone Steroids	Species.cutis	-0.0389531	0.0395622	0.325087	922	0.834417
metab_815	tyrosine		Amino Acid	Tyrosine Metabolism	genus.Anaerofustis	-0.0137784	0.013994	0.325089	922	0.834417
metab_100000042	3-methylhistidine		Amino Acid	Histidine Metabolism	class.Alphaproteobacteria	0.0249224	0.0253124	0.325092	922	0.834417
metab_999911308	X - 11308		NA	NA	genus.Collinsella	0.00914921	0.0092924	0.325093	922	0.834417
metab_100001296	stachydrine		Xenobiotics	Food Component/Plant	Species.salyersiae	0.039394	0.0400109	0.325098	922	0.834421
metab_501	salicylate		Xenobiotics	Drug - Topical Agents	Species.virosa	0.0462586	0.0469832	0.3251	922	0.834421
metab_999924328	X - 24328		NA	NA	Species.stercoris.1	0.0096124	0.00976297	0.325099	922	0.834421
metab_100002106	sphingomyelin (d18:1/18:1, d18:2/18:0)		Lipid	Sphingomyelins	genus..Ruminococcus..torques.group	0.00834102	0.00847175	0.325104	922	0.834427
metab_100001604	hydroquinone sulfate		Xenobiotics	Drug - Topical Agents	order.Synergistales	0.040448	0.0410822	0.325106	922	0.834427
metab_999917357	X - 17357		NA	NA	family.Acholeplasmataceae	-0.0145887	0.0148175	0.325109	922	0.834428
metab_999926111	X - 26111		NA	NA	Species.copri	-0.0197322	0.0200417	0.32511	922	0.834428
metab_100000039	methionine sulfoxide		Amino Acid	Methionine, Cysteine, SAM and Taurine Metabolism	family.Anaerofustaceae	-0.0134984	0.0137102	0.325114	922	0.83443
metab_100021467	pentose acid*		Partially Characterized Molecules	Partially Characterized Molecules	Species.putredinis	-0.0110206	0.0111937	0.325118	922	0.83443
metab_999912306	X - 12306		NA	NA	Species.sanguinis	0.0125111	0.0127076	0.325118	922	0.83443
metab_999921842	X - 21842		NA	NA	genus.Megamonas	-0.0309144	0.0313999	0.325118	922	0.83443
metab_100002049	4-hydroxycoumarin		Xenobiotics	Drug - Cardiovascular	genus.Barnesiella	0.013934	0.014153	0.325123	922	0.834435
metab_100006620	nonanoylcarnitine (C9)		Lipid	Fatty Acid Metabolism (Acyl Carnitine, Medium Chain)	genus.Eubacterium	-0.0236196	0.0239908	0.325125	922	0.834435
metab_100015745	glycosyl ceramide (d18:2/24:1, d18:1/24:2)*		Lipid	Hexosylceramides (HCER)	genus.Escherichia.Shigella	0.00499445	0.00507296	0.325126	922	0.834435
metab_192	N-acetylputrescine		Amino Acid	Polyamine Metabolism	Species.muciniphila	0.0061092	0.00620525	0.325127	922	0.834435
metab_445	orotate		Nucleotide	Pyrimidine Metabolism, Orotate containing	Species.paraputrificum	-0.0160717	0.0163244	0.325129	922	0.834435
metab_100020837	2,6-dihydroxybenzoic acid		Xenobiotics	Drug - Topical Agents	Species.wadsworthensis	0.0130926	0.0132986	0.325133	922	0.834441
metab_100001876	sphinganine-1-phosphate		Lipid	Sphingolipid Synthesis	order.Bacillales	-0.0207479	0.0210745	0.325136	922	0.834444
metab_100000776	palmitoylcarnitine (C16)		Lipid	Fatty Acid Metabolism (Acyl Carnitine, Long Chain Saturated)	Species.inulinivorans	-0.00530602	0.00538981	0.32516	922	0.834455
metab_100002113	cysteine sulfinic acid		Amino Acid	Methionine, Cysteine, SAM and Taurine Metabolism	class.Alphaproteobacteria	0.00727617	0.00739096	0.325153	922	0.834455
metab_100003892	lanthionine		Amino Acid	Methionine, Cysteine, SAM and Taurine Metabolism	genus.Enterococcus	0.0144629	0.0146909	0.325148	922	0.834455
metab_100006294	behenoyl sphingomyelin (d18:1/22:0)*		Lipid	Sphingomyelins	genus.Roseburia	0.0120534	0.0122435	0.325154	922	0.834455
metab_100010927	linoleoyl-linolenoyl-glycerol (18:2/18:3) [2]*		Lipid	Diacylglycerol	Species.intestini	0.0243468	0.0247312	0.325158	922	0.834455
metab_100010940	diacylglycerol (16:1/18:2 [2], 16:0/18:3 [1])*		Lipid	Diacylglycerol	genus.Bacteroides	0.0186817	0.0189765	0.325154	922	0.834455
metab_100010950	stearoyl-arachidonoyl-glycerol (18:0/20:4) [2]*		Lipid	Diacylglycerol	genus.Solobacterium	-0.0169238	0.0171905	0.325144	922	0.834455
metab_1629	taurochenodeoxycholate		Lipid	Primary Bile Acid Metabolism	genus.Escherichia.Shigella	-0.0127318	0.0129328	0.325158	922	0.834455
metab_504	serotonin		Amino Acid	Tryptophan Metabolism	genus.CAG.873	-0.020407	0.0207291	0.325155	922	0.834455
metab_999921470	X - 21470		NA	NA	genus.Caproiciproducens	-0.0307718	0.0312568	0.325146	922	0.834455
metab_999924757	X - 24757		NA	NA	genus.Fournierella	0.0225483	0.022904	0.325152	922	0.834455
metab_100020541	11beta-hydroxyandrosterone glucuronide		Lipid	Androgenic Steroids	genus.TM7x	0.0163643	0.0166229	0.325167	922	0.834467
metab_100020361	3-amino-2-piperidone		Amino Acid	Urea cycle; Arginine and Proline Metabolism	Species.fragilis	0.00649443	0.00659716	0.325172	922	0.834477
metab_100001882	glycosyl-N-stearoyl-sphingosine (d18:1/18:0)		Lipid	Hexosylceramides (HCER)	Species.intestinalis.2	0.0102784	0.010441	0.325176	922	0.834481
metab_100001400	1-methylurate		Xenobiotics	Xanthine Metabolism	genus.CAG.873	0.0233932	0.0237635	0.325179	922	0.834483
metab_1342	3-methoxytyrosine		Amino Acid	Tyrosine Metabolism	genus.Candidatus.Soleaferrea	0.0109546	0.0111283	0.325191	922	0.83451
metab_100001102	dodecanedioate (C12-DC)		Lipid	Fatty Acid, Dicarboxylate	genus.Roseburia	-0.0169132	0.0171817	0.3252	922	0.834515
metab_1084	N-acetylvaline		Amino Acid	Leucine, Isoleucine and Valine Metabolism	Species.intestinalis.1	-0.00681248	0.00692058	0.325197	922	0.834515
metab_999911372	X - 11372		NA	NA	genus.Adlercreutzia	-0.0109834	0.0111577	0.325198	922	0.834515
metab_999925371	X - 25371		NA	NA	Species.inulinivorans	0.00528052	0.00536432	0.325197	922	0.834515
metab_100001112	3-hydroxylaurate		Lipid	Fatty Acid, Monohydroxy	Species.massiliensis.3	0.0140088	0.0142316	0.325215	922	0.834522
metab_100001415	N6-carbamoylthreonyladenosine		Nucleotide	Purine Metabolism, Adenine containing	genus..Ruminococcus..torques.group	0.00839716	0.00853068	0.325212	922	0.834522
metab_100001485	gamma-glutamylisoleucine*		Peptide	Gamma-glutamyl Amino Acid	family.Sutterellaceae	-0.00699295	0.0071043	0.325223	922	0.834522
metab_100002185	indole-3-carboxylate		Amino Acid	Tryptophan Metabolism	genus.Anaerofustis	-0.0158228	0.0160747	0.325224	922	0.834522
metab_100005372	1-(1-enyl-oleoyl)-GPE (P-18:1)*		Lipid	Lysoplasmalogen	phylum.Cyanobacteria	0.00815229	0.00828196	0.325215	922	0.834522
metab_100008998	gamma-tocopherol/beta-tocopherol		Cofactors and Vitamins	Tocopherol Metabolism	genus.Family.XIII.AD3011.group	0.0125074	0.0127067	0.32523	922	0.834522
metab_100009066	1-palmitoyl-2-oleoyl-GPI (16:0/18:1)*		Lipid	Phosphatidylinositol (PI)	Species.filiformis	-0.0212171	0.0215552	0.32523	922	0.834522
metab_100009232	thioproline		Xenobiotics	Chemical	class.Lentisphaeria	0.018689	0.0189859	0.325205	922	0.834522
metab_100009232	thioproline		Xenobiotics	Chemical	family.UCG.010	-0.00715859	0.00727244	0.325214	922	0.834522
metab_100015632	N-stearoyl-sphingadienine (d18:2/18:0)*		Lipid	Ceramides	genus.Solobacterium	0.0158024	0.0160538	0.325215	922	0.834522
metab_100020276	sphingomyelin (d17:1/14:0, d16:1/15:0)*		Lipid	Sphingomyelins	Species.indistinctus	-0.0117632	0.0119505	0.325225	922	0.834522
metab_100022005	bilirubin degradation product, C17H18N2O4 (1)**		Partially Characterized Molecules	Partially Characterized Molecules	Species.bacterium.2	-0.00922659	0.00937356	0.325225	922	0.834522
metab_932	caprylate (8:0)		Lipid	Medium Chain Fatty Acid	genus.Fusicatenibacter	-0.00844871	0.00858321	0.325221	922	0.834522
metab_999921467	X - 21467		NA	NA	Species.disporicum	0.0163435	0.0166039	0.325228	922	0.834522
metab_999923782	X - 23782		NA	NA	Species.equolifaciens	-0.0152882	0.0155316	0.325221	922	0.834522
metab_100000467	3-indoxyl sulfate		Amino Acid	Tryptophan Metabolism	genus.Cloacibacillus	0.0210388	0.0213742	0.325232	922	0.834523
metab_100001121	pyridoxate		Cofactors and Vitamins	Vitamin B6 Metabolism	genus.Solobacterium	-0.0216263	0.0219718	0.325248	922	0.834538
metab_100006262	4-methoxyphenol sulfate		Amino Acid	Tyrosine Metabolism	genus.Lachnospiraceae.UCG.003	-0.022168	0.0225222	0.325249	922	0.834538
metab_100006642	glycodeoxycholate 3-sulfate		Lipid	Secondary Bile Acid Metabolism	phylum.Proteobacteria	-0.0186523	0.0189503	0.325248	922	0.834538
metab_100015625	glycosyl-N-behenoyl-sphingadienine (d18:2/22:0)*		Lipid	Hexosylceramides (HCER)	genus.Parasutterella	-0.00777332	0.00789743	0.325243	922	0.834538
metab_100019972	dodecenedioate (C12:1-DC)*		Lipid	Fatty Acid, Dicarboxylate	genus.Acidaminococcus	-0.0120832	0.0122762	0.325246	922	0.834538
metab_999917438	X - 17438		NA	NA	Species.massiliensis.3	0.0149025	0.0151405	0.325247	922	0.834538
metab_100004326	3-acetylphenol sulfate		Xenobiotics	Chemical	order.Oscillospirales	0.057694	0.0586163	0.325253	922	0.834544
metab_100020262	glutamine conjugate of C6H10O2 (2)*		Partially Characterized Molecules	Partially Characterized Molecules	genus.Coprobacillus	-0.0270192	0.0274514	0.325257	922	0.834549
metab_100001611	3beta,7alpha-dihydroxy-5-cholestenoate		Lipid	Sterol	Species.massiliensis.8	0.0214956	0.0218399	0.325268	922	0.834555
metab_100010918	oleoyl-oleoyl-glycerol (18:1/18:1) [1]*		Lipid	Diacylglycerol	Species.plautii	0.0131695	0.0133805	0.325271	922	0.834555
metab_100020497	sulfate of piperine metabolite C16H19NO3 (3)*		Xenobiotics	Food Component/Plant	genus.Rikenellaceae.RC9.gut.group	-0.0521154	0.0529505	0.325271	922	0.834555
metab_207	adenosine 3',5'-cyclic monophosphate (cAMP)		Nucleotide	Purine Metabolism, Adenine containing	family.Bifidobacteriaceae	0.00342142	0.00347624	0.325269	922	0.834555
metab_302	deoxycholate		Lipid	Secondary Bile Acid Metabolism	Species.succinatiphilus	0.054655	0.0555306	0.325269	922	0.834555
metab_999923782	X - 23782		NA	NA	genus..Clostridium..innocuum.group	-0.017911	0.0181977	0.325262	922	0.834555
metab_999925265	X - 25265		NA	NA	class.Actinobacteria	-0.00511508	0.00519705	0.325271	922	0.834555
metab_888	caprate (10:0)		Lipid	Medium Chain Fatty Acid	genus.Coprobacter	0.0124202	0.0126193	0.325273	922	0.834555
metab_100009026	behenoyl dihydrosphingomyelin (d18:0/22:0)*		Lipid	Dihydrosphingomyelins	genus.Butyrivibrio	-0.00811457	0.00824468	0.325275	922	0.834555
metab_100002106	sphingomyelin (d18:1/18:1, d18:2/18:0)		Lipid	Sphingomyelins	genus.UCG.009	-0.00892154	0.00906473	0.325283	922	0.834562
metab_100002769	argininate*		Amino Acid	Urea cycle; Arginine and Proline Metabolism	genus.Anaerofustis	-0.0268226	0.027253	0.325281	922	0.834562
metab_100021760	N-acetyl-2-aminoadipate		Amino Acid	Lysine Metabolism	genus.Tyzzerella	-0.0067402	0.00684838	0.325283	922	0.834562
metab_100000841	oxalate (ethanedioate)		Cofactors and Vitamins	Ascorbate and Aldarate Metabolism	genus.Escherichia.Shigella	-0.00445449	0.00452625	0.325312	922	0.834567
metab_100001149	3-methylcrotonylglycine		Amino Acid	Leucine, Isoleucine and Valine Metabolism	genus.CAG.56	-0.00513211	0.00521477	0.32531	922	0.834567
metab_100001511	1-palmitoleoyl-GPC (16:1)*		Lipid	Lysophospholipid	genus.Romboutsia	0.00697442	0.00708659	0.325299	922	0.834567
metab_100001551	1-arachidonoyl-GPC (20:4n6)*		Lipid	Lysophospholipid	order.Acholeplasmatales	-0.0155015	0.015751	0.325306	922	0.834567
metab_100002122	3-hydroxyhippurate		Xenobiotics	Benzoate Metabolism	order.Monoglobales	0.0278705	0.0283187	0.325298	922	0.834567
metab_100003686	N-palmitoylglycine		Lipid	Fatty Acid Metabolism (Acyl Glycine)	family.Veillonellaceae	-0.0048338	0.00491163	0.325308	922	0.834567
metab_100004088	retinal		Cofactors and Vitamins	Vitamin A Metabolism	genus.Flavonifractor	0.00699987	0.00711254	0.325305	922	0.834567
metab_100004326	3-acetylphenol sulfate		Xenobiotics	Chemical	family.Puniceicoccaceae	0.0569172	0.0578338	0.325309	922	0.834567
metab_100008919	1-(1-enyl-stearoyl)-2-oleoyl-GPE (P-18:0/18:1)		Lipid	Plasmalogen	genus.Mogibacterium	0.0158719	0.016127	0.325294	922	0.834567
metab_100015723	hexadecasphingosine (d16:1)*		Lipid	Sphingosines	family.Peptococcaceae	-0.00677925	0.00688825	0.325297	922	0.834567
metab_1628	glycochenodeoxycholate		Lipid	Primary Bile Acid Metabolism	genus.Anaerosporobacter	-0.0455239	0.0462573	0.325312	922	0.834567
metab_50	spermidine		Amino Acid	Polyamine Metabolism	Species.scindens	0.0324872	0.0330102	0.325307	922	0.834567
metab_999916935	X - 16935		NA	NA	family.Hafniaceae	-0.0407497	0.0414043	0.32529	922	0.834567
metab_999921733	X - 21733		NA	NA	Species.wadsworthia	0.0172885	0.0175668	0.325307	922	0.834567
metab_999921842	X - 21842		NA	NA	Species.massiliensis.2	-0.0212074	0.0215481	0.325291	922	0.834567
metab_100001054	butyrylcarnitine (C4)		Lipid	Fatty Acid Metabolism (also BCAA Metabolism)	genus.Limosilactobacillus	0.0206215	0.0209539	0.325316	922	0.834571
metab_100002129	pregnenolone sulfate		Lipid	Pregnenolone Steroids	family.Enterococcaceae	-0.0183271	0.0186226	0.325318	922	0.834571
metab_100001337	linolenate [alpha or gamma; (18:3n3 or 6)]		Lipid	Long Chain Polyunsaturated Fatty Acid (n3 and n6)	genus.Alistipes	0.0129167	0.013125	0.325321	922	0.834576
metab_100002029	androstenediol (3beta,17beta) monosulfate (2)		Lipid	Androgenic Steroids	Species.obeum	0.0137256	0.0139471	0.325325	922	0.834579
metab_100004182	3b-hydroxy-5-cholenoic acid		Lipid	Secondary Bile Acid Metabolism	genus.Lactonifactor	-0.0268355	0.0272686	0.325327	922	0.834579
metab_999913866	X - 13866		NA	NA	Species.clarus	-0.0183071	0.0186026	0.325328	922	0.834579
metab_100002126	16a-hydroxy DHEA 3-sulfate		Lipid	Androgenic Steroids	genus.Coprobacter	-0.0197401	0.020059	0.325333	922	0.834588
metab_100000870	saccharin		Xenobiotics	Food Component/Plant	genus.Defluviitaleaceae.UCG.011	0.0289433	0.0294116	0.325346	922	0.834589
metab_100000961	homoarginine		Amino Acid	Urea cycle; Arginine and Proline Metabolism	Species.cutis	0.0296079	0.0300884	0.325368	922	0.834589
metab_100001112	3-hydroxylaurate		Lipid	Fatty Acid, Monohydroxy	genus.Collinsella	0.0106189	0.0107909	0.325355	922	0.834589
metab_100001262	gamma-glutamyl-epsilon-lysine		Peptide	Gamma-glutamyl Amino Acid	order.Flavobacteriales	0.0120397	0.0122345	0.325345	922	0.834589
metab_100001277	10-nonadecenoate (19:1n9)		Lipid	Long Chain Monounsaturated Fatty Acid	genus.Alloscardovia	0.0405514	0.0412093	0.325366	922	0.834589
metab_100001454	3-hydroxydodecanedioate*		Lipid	Fatty Acid, Dicarboxylate	class.Clostridia	-0.0429735	0.0436699	0.325357	922	0.834589
metab_100001956	N-methylproline		Amino Acid	Urea cycle; Arginine and Proline Metabolism	Species.cateniformis	0.0431921	0.0438935	0.325373	922	0.834589
metab_100002049	4-hydroxycoumarin		Xenobiotics	Drug - Cardiovascular	class.Coriobacteriia	0.0169628	0.0172373	0.325346	922	0.834589
metab_100002951	eicosanedioate (C20-DC)		Lipid	Fatty Acid, Dicarboxylate	order.Peptostreptococcales.Tissierellales	0.0123901	0.012591	0.325361	922	0.834589
metab_100006376	3-methoxycatechol sulfate (2)		Xenobiotics	Benzoate Metabolism	family.Rikenellaceae	-0.014995	0.0152383	0.325365	922	0.834589
metab_100008915	1-palmitoyl-2-docosahexaenoyl-GPC (16:0/22:6)		Lipid	Phosphatidylcholine (PC)	Species.formigenes	-0.0177162	0.0180032	0.325354	922	0.834589
metab_100015618	palmitoyl-docosahexaenoyl-glycerol (16:0/22:6) [1]*		Lipid	Diacylglycerol	genus..Ruminococcus..torques.group	-0.0193388	0.019652	0.325352	922	0.834589
metab_100015681	palmitoleoyl-arachidonoyl-glycerol (16:1/20:4) [2]*		Lipid	Diacylglycerol	genus..Bacteroides..pectinophilus.group	-0.0244938	0.0248912	0.325367	922	0.834589
metab_100016069	5-dodecenoylcarnitine (C12:1)		Lipid	Fatty Acid Metabolism (Acyl Carnitine, Monounsaturated)	Species.prausnitzii	0.0160743	0.0163351	0.325369	922	0.834589
metab_100021728	cis-3,4-methyleneheptanoylcarnitine		Lipid	Fatty Acid Metabolism (Acyl Carnitine, Medium Chain)	class.Gammaproteobacteria	0.00985765	0.0100176	0.325368	922	0.834589
metab_100022006	bilirubin degradation product, C17H18N2O4 (2)**		Partially Characterized Molecules	Partially Characterized Molecules	genus.UC5.1.2E3	-0.0130729	0.0132842	0.325338	922	0.834589
metab_272	corticosterone		Lipid	Corticosteroids	genus.Megasphaera	-0.0224023	0.0227659	0.32537	922	0.834589
metab_563	glutamine		Amino Acid	Glutamate Metabolism	genus.TM7x	-0.00917117	0.00932011	0.325373	922	0.834589
metab_821	pseudouridine		Nucleotide	Pyrimidine Metabolism, Uracil containing	Species.salivarius	0.00828896	0.00842351	0.32537	922	0.834589
metab_999912822	X - 12822		NA	NA	Species.timonensis	-0.0324475	0.0329739	0.325365	922	0.834589
metab_999921339	X - 21339		NA	NA	genus.Subdoligranulum	0.015334	0.0155828	0.325367	922	0.834589
metab_999925422	X - 25422		NA	NA	genus.Ruminococcus	-0.0113765	0.0115606	0.325348	922	0.834589
metab_100001856	1-stearoyl-2-oleoyl-GPE (18:0/18:1)		Lipid	Phosphatidylethanolamine (PE)	family.Tannerellaceae	0.0109685	0.0111468	0.325381	922	0.8346
metab_100006108	phenylacetylcarnitine		Peptide	Acetylated Peptides	Species.stercoris	-0.0148169	0.0150578	0.325381	922	0.8346
metab_100000802	acetylcarnitine (C2)		Lipid	Fatty Acid Metabolism (Acyl Carnitine, Short Chain)	genus.UC5.1.2E3	-0.010498	0.0106687	0.325384	922	0.834602
metab_100001777	1-oleoyl-GPI (18:1)		Lipid	Lysophospholipid	genus.Colidextribacter	-0.0101205	0.0102853	0.325392	922	0.834602
metab_100015840	dihomo-linolenoylcarnitine (C20:3n3 or 6)*		Lipid	Fatty Acid Metabolism (Acyl Carnitine, Polyunsaturated)	genus.Paraprevotella	0.00510686	0.00518997	0.325389	922	0.834602
metab_1024	pantothenate		Cofactors and Vitamins	Pantothenate and CoA Metabolism	family.Succinivibrionaceae	0.0246018	0.0250022	0.325391	922	0.834602
metab_932	caprylate (8:0)		Lipid	Medium Chain Fatty Acid	Species.colihominis	-0.0164064	0.0166733	0.325387	922	0.834602
metab_999924518	X - 24518		NA	NA	genus.UCG.009	0.0120185	0.0122141	0.325393	922	0.834602
metab_100001267	piperine		Xenobiotics	Food Component/Plant	Species.merdae	-0.0185185	0.0188201	0.325396	922	0.834602
metab_100021131	undecenoylcarnitine (C11:1)		Lipid	Fatty Acid Metabolism (Acyl Carnitine, Monounsaturated)	genus..Ruminococcus..torques.group	0.0130866	0.0132997	0.325395	922	0.834602
metab_100003641	valylglycine		Peptide	Dipeptide	genus.Oxalobacter	0.0119021	0.012096	0.3254	922	0.834606
metab_100001313	gamma-glutamylmethionine		Peptide	Gamma-glutamyl Amino Acid	Species.delbrueckii	0.00912323	0.00927266	0.32544	922	0.834611
metab_100001615	octadecanedioate (C18-DC)		Lipid	Fatty Acid, Dicarboxylate	phylum.Cyanobacteria	0.0111956	0.0113787	0.325428	922	0.834611
metab_100001810	dimethylarginine (SDMA + ADMA)		Amino Acid	Urea cycle; Arginine and Proline Metabolism	order.Burkholderiales	-0.00684192	0.00695367	0.325418	922	0.834611
metab_100001851	N-acetylserine		Amino Acid	Glycine, Serine and Threonine Metabolism	Species.massiliensis.3	0.00804257	0.0081737	0.325404	922	0.834611
metab_100001872	1-stearoyl-2-arachidonoyl-GPS (18:0/20:4)		Lipid	Phosphatidylserine (PS)	Species.bifidum	0.0168909	0.0171667	0.325418	922	0.834611
metab_100004575	N2,N5-diacetylornithine		Amino Acid	Urea cycle; Arginine and Proline Metabolism	family.Enterobacteriaceae	0.00567751	0.00577044	0.325435	922	0.834611
metab_100005986	sphingomyelin (d18:1/24:1, d18:2/24:0)*		Lipid	Sphingomyelins	order.Flavobacteriales	0.0167261	0.0169995	0.325424	922	0.834611
metab_100005986	sphingomyelin (d18:1/24:1, d18:2/24:0)*		Lipid	Sphingomyelins	Species.massiliensis.3	0.0095987	0.0097556	0.325424	922	0.834611
metab_100006191	p-cresol glucuronide*		Amino Acid	Tyrosine Metabolism	genus.Barnesiella	0.0195029	0.0198212	0.325413	922	0.834611
metab_100009014	1-(1-enyl-palmitoyl)-2-arachidonoyl-GPC (P-16:0/20:4)*		Lipid	Plasmalogen	Species.longum	-0.00401726	0.0040829	0.325421	922	0.834611
metab_100015836	ximenoylcarnitine (C26:1)*		Lipid	Fatty Acid Metabolism (Acyl Carnitine, Monounsaturated)	order.Izemoplasmatales	-0.0137606	0.0139851	0.325408	922	0.834611
metab_100019972	dodecenedioate (C12:1-DC)*		Lipid	Fatty Acid, Dicarboxylate	Species.dentium	0.0217163	0.0220715	0.32543	922	0.834611
metab_100020975	3-hydroxy-2-methylpyridine sulfate		Xenobiotics	Chemical	Species.wadsworthensis	-0.0215875	0.0219398	0.325412	922	0.834611
metab_100021992	cis-3,4-methyleneheptanoylglycine		Lipid	Fatty Acid Metabolism (Acyl Glycine)	Species.massiliensis.6	-0.0407272	0.0413941	0.325438	922	0.834611
metab_2054	ethylmalonate		Amino Acid	Leucine, Isoleucine and Valine Metabolism	Species.anginosus	0.0400857	0.0407419	0.325435	922	0.834611
metab_50	spermidine		Amino Acid	Polyamine Metabolism	genus.Tuzzerella	0.00946526	0.00962029	0.32544	922	0.834611
metab_803	mannose		Carbohydrate	Fructose, Mannose and Galactose Metabolism	genus.Acetanaerobacterium	-0.0240155	0.0244083	0.32543	922	0.834611
metab_999911381	X - 11381		NA	NA	Species.sanguinis	0.00706166	0.00717719	0.325431	922	0.834611
metab_999911444	X - 11444		NA	NA	order.Victivallales	-0.0249149	0.0253215	0.325412	922	0.834611
metab_999912117	X - 12117		NA	NA	family.Prevotellaceae	-0.00715956	0.0072764	0.325411	922	0.834611
metab_999923655	X - 23655		NA	NA	genus.Tuzzerella	-0.0181018	0.0183977	0.325423	922	0.834611
metab_1135	ursodeoxycholate		Lipid	Secondary Bile Acid Metabolism	genus.Eubacterium	0.0435401	0.0442535	0.325442	922	0.834612
metab_444	ornithine		Amino Acid	Urea cycle; Arginine and Proline Metabolism	family.Veillonellaceae	-0.00532693	0.00541423	0.325444	922	0.834612
metab_100000036	3-methyl-2-oxovalerate		Amino Acid	Leucine, Isoleucine and Valine Metabolism	genus.Prevotellaceae.NK3B31.group	0.00797715	0.00810798	0.32545	922	0.834623
metab_100002769	argininate*		Amino Acid	Urea cycle; Arginine and Proline Metabolism	Species.bacterium.2	0.0112817	0.0114668	0.325455	922	0.834626
metab_100015625	glycosyl-N-behenoyl-sphingadienine (d18:2/22:0)*		Lipid	Hexosylceramides (HCER)	genus..Eubacterium..ruminantium.group	0.00574632	0.00584064	0.325457	922	0.834626
metab_100015745	glycosyl ceramide (d18:2/24:1, d18:1/24:2)*		Lipid	Hexosylceramides (HCER)	class.Synergistia	0.019978	0.0203058	0.325455	922	0.834626
metab_100001391	stearoylcarnitine (C18)		Lipid	Fatty Acid Metabolism (Acyl Carnitine, Long Chain Saturated)	genus.Oxalobacter	-0.0124652	0.0126702	0.325473	922	0.83464
metab_100003169	isoleucylglycine		Peptide	Dipeptide	family.Muribaculaceae	-0.00498981	0.00507179	0.325464	922	0.83464
metab_100008993	1-palmitoyl-2-arachidonoyl-GPI (16:0/20:4)*		Lipid	Phosphatidylinositol (PI)	order.Izemoplasmatales	-0.0200667	0.0203967	0.325471	922	0.83464
metab_100020004	3-carboxy-4-methyl-5-pentyl-2-furanpropionate (3-CMPFP)**		Lipid	Fatty Acid, Dicarboxylate	Species.vadensis	-0.0384587	0.0390913	0.325473	922	0.83464
metab_535	uridine		Nucleotide	Pyrimidine Metabolism, Uracil containing	genus.Enterobacter	-0.0128856	0.0130975	0.325471	922	0.83464
metab_999921441	X - 21441		NA	NA	family.Ethanoligenenaceae	-0.0415223	0.0422047	0.325467	922	0.83464
metab_100009007	1-(1-enyl-palmitoyl)-2-oleoyl-GPC (P-16:0/18:1)*		Lipid	Plasmalogen	Species.johnsonii	-0.0135778	0.0138013	0.32548	922	0.834653
metab_100005383	N-methylpipecolate		Xenobiotics	Bacterial/Fungal	genus.UCG.005	0.0165424	0.0168151	0.325488	922	0.834669
metab_999923782	X - 23782		NA	NA	genus.Megamonas	0.0200989	0.0204307	0.325502	922	0.834702
metab_893	arachidate (20:0)		Lipid	Long Chain Saturated Fatty Acid	family.Hydrogenoanaerobacterium	-0.0139143	0.0141442	0.325511	922	0.834719
metab_100000039	methionine sulfoxide		Amino Acid	Methionine, Cysteine, SAM and Taurine Metabolism	genus..Clostridium..innocuum.group	-0.00997373	0.0101392	0.325541	922	0.83472
metab_100001034	indoleacetate		Amino Acid	Tryptophan Metabolism	Species.hydrogenotrophica	-0.0245173	0.0249235	0.32553	922	0.83472
metab_100001257	N-acetylasparagine		Amino Acid	Alanine and Aspartate Metabolism	genus.Coriobacteriaceae.UCG.002	0.0285669	0.0290408	0.325541	922	0.83472
metab_100001267	piperine		Xenobiotics	Food Component/Plant	Species.delbrueckii	0.0289232	0.0294039	0.325553	922	0.83472
metab_100001393	isovalerylcarnitine (C5)		Amino Acid	Leucine, Isoleucine and Valine Metabolism	genus.Lachnospiraceae.NK4B4.group	0.0188815	0.0191939	0.325519	922	0.83472
metab_100001540	glutamine_degradant*		Partially Characterized Molecules	Partially Characterized Molecules	family.Ethanoligenenaceae	0.0340294	0.0345954	0.325561	922	0.83472
metab_100001614	hexadecanedioate (C16-DC)		Lipid	Fatty Acid, Dicarboxylate	genus.Oscillospira	0.00980523	0.00996806	0.325548	922	0.83472
metab_100001925	cyclo(leu-pro)		Peptide	Dipeptide	genus.Latilactobacillus	-0.0216185	0.0219764	0.325524	922	0.83472
metab_100002466	cysteinylglycine disulfide*		Amino Acid	Glutathione Metabolism	Species.butyriciproducens	-0.0179997	0.0182981	0.325537	922	0.83472
metab_100003470	pregnanediol-3-glucuronide		Lipid	Progestin Steroids	genus.Bilophila	-0.0151595	0.0154113	0.325548	922	0.83472
metab_100006296	sphingomyelin (d18:1/22:2, d18:2/22:1, d16:1/24:2)*		Lipid	Sphingomyelins	Species.coprophilus	-0.0133666	0.0135877	0.325516	922	0.83472
metab_100006375	3-methoxycatechol sulfate (1)		Xenobiotics	Benzoate Metabolism	genus.Turicibacter	0.0193693	0.0196908	0.325544	922	0.83472
metab_100009025	sphingomyelin (d18:1/21:0, d17:1/22:0, d16:1/23:0)*		Lipid	Sphingomyelins	order.Acidaminococcales	-0.00630689	0.00641155	0.325542	922	0.83472
metab_100010918	oleoyl-oleoyl-glycerol (18:1/18:1) [1]*		Lipid	Diacylglycerol	Species.filiformis	0.021993	0.0223571	0.325524	922	0.83472
metab_100015735	ceramide (d18:1/14:0, d16:1/16:0)*		Lipid	Ceramides	Species.togonis	0.0173514	0.0176395	0.325546	922	0.83472
metab_100015745	glycosyl ceramide (d18:2/24:1, d18:1/24:2)*		Lipid	Hexosylceramides (HCER)	family..Eubacterium..coprostanoligenes.group	0.0101329	0.0103014	0.325562	922	0.83472
metab_100015797	heneicosapentaenoate (21:5n3)		Lipid	Long Chain Polyunsaturated Fatty Acid (n3 and n6)	genus.Bilophila	0.019929	0.0202593	0.325532	922	0.83472
metab_100015835	cerotoylcarnitine (C26)*		Lipid	Fatty Acid Metabolism (Acyl Carnitine, Long Chain Saturated)	Species.atypica	0.020505	0.0208445	0.325524	922	0.83472
metab_100019801	3-hydroxyoleoylcarnitine		Lipid	Fatty Acid Metabolism (Acyl Carnitine, Hydroxy)	Species.splanchnicus	0.00842799	0.00856817	0.32556	922	0.83472
metab_100019981	heptenedioate (C7:1-DC)*		Lipid	Fatty Acid, Dicarboxylate	phylum.Patescibacteria	-0.0141949	0.0144307	0.325553	922	0.83472
metab_100020541	11beta-hydroxyandrosterone glucuronide		Lipid	Androgenic Steroids	Species.succinatiphilus	-0.0329608	0.0335082	0.325547	922	0.83472
metab_100020550	deoxycholic acid glucuronide		Lipid	Secondary Bile Acid Metabolism	Species.fastidiosa	-0.088115	0.089572	0.325514	922	0.83472
metab_100021208	4-vinylcatechol sulfate		Xenobiotics	Benzoate Metabolism	genus.Escherichia.Shigella	0.0124066	0.0126121	0.325526	922	0.83472
metab_1094	thyroxine		Amino Acid	Tyrosine Metabolism	genus.Barnesiella	0.00523046	0.00531731	0.325548	922	0.83472
metab_1104	methyl indole-3-acetate		Xenobiotics	Food Component/Plant	genus.Fenollaria	-0.0343964	0.0349679	0.325551	922	0.83472
metab_272	corticosterone		Lipid	Corticosteroids	genus.Desulfovibrio	0.0121681	0.0123704	0.32556	922	0.83472
metab_999923739	X - 23739		NA	NA	phylum.Euryarchaeota	-0.0129567	0.0131712	0.325525	922	0.83472
metab_999925172	X - 25172		NA	NA	class.Synergistia	0.0233564	0.0237449	0.325561	922	0.83472
metab_1256	choline		Lipid	Phospholipid Metabolism	Species.biformis	0.0094018	0.00955827	0.325565	922	0.834723
metab_100021457	(2-butoxyethoxy)acetic acid		Xenobiotics	Chemical	genus.FD2005	-0.0181338	0.0184357	0.32557	922	0.834732
metab_100021100	tetradecadienedioate (C14:2-DC)*		Lipid	Fatty Acid, Dicarboxylate	genus.Lachnospiraceae.NK4A136.group	0.0123766	0.0125828	0.325573	922	0.834735
metab_100001073	androsterone sulfate		Lipid	Androgenic Steroids	order.Bacillales	-0.0548864	0.0558011	0.325575	922	0.834736
metab_100009275	methylsuccinoylcarnitine		Amino Acid	Leucine, Isoleucine and Valine Metabolism	class.Vampirivibrionia	0.0129775	0.0131939	0.32558	922	0.834744
metab_100001266	N-acetylarginine		Amino Acid	Urea cycle; Arginine and Proline Metabolism	genus.Prevotella_9	0.00597329	0.00607315	0.325601	922	0.834756
metab_100001266	N-acetylarginine		Amino Acid	Urea cycle; Arginine and Proline Metabolism	Species.fragilis	0.00907035	0.00922182	0.325592	922	0.834756
metab_100001509	2-methylbutyrylcarnitine (C5)		Amino Acid	Leucine, Isoleucine and Valine Metabolism	family.Anaerovoracaceae	0.0128415	0.0130562	0.3256	922	0.834756
metab_100001778	1-linoleoyl-GPI (18:2)*		Lipid	Lysophospholipid	Species.coprocola	0.0081496	0.00828585	0.325601	922	0.834756
metab_100001851	N-acetylserine		Amino Acid	Glycine, Serine and Threonine Metabolism	genus.Acidaminococcus	-0.00888471	0.0090331	0.325593	922	0.834756
metab_100005384	O-sulfo-L-tyrosine		Xenobiotics	Chemical	genus.Turicibacter	0.00506662	0.00515129	0.325598	922	0.834756
metab_100008914	1-palmitoyl-2-arachidonoyl-GPC (16:0/20:4n6)		Lipid	Phosphatidylcholine (PC)	genus.Roseburia	0.00794673	0.00807958	0.325601	922	0.834756
metab_100020253	glycine conjugate of C10H12O2*		Partially Characterized Molecules	Partially Characterized Molecules	genus.Leuconostoc	0.0352287	0.0358176	0.3256	922	0.834756
metab_999924546	X - 24546		NA	NA	Species.biformis	-0.019891	0.020223	0.325587	922	0.834756
metab_100000445	theobromine		Xenobiotics	Xanthine Metabolism	genus.Victivallis	-0.0452534	0.0460108	0.325611	922	0.834771
metab_100001593	glutarylcarnitine (C5-DC)		Amino Acid	Lysine Metabolism	genus.Pygmaiobacter	0.0298168	0.0303158	0.32561	922	0.834771
metab_100001925	cyclo(leu-pro)		Peptide	Dipeptide	Species.merdae	0.0109504	0.0111337	0.325613	922	0.834772
metab_1094	thyroxine		Amino Acid	Tyrosine Metabolism	order.Pseudomonadales	0.0160413	0.0163099	0.325615	922	0.834774
metab_100016069	5-dodecenoylcarnitine (C12:1)		Lipid	Fatty Acid Metabolism (Acyl Carnitine, Monounsaturated)	order.Opitutales	-0.0501549	0.0509955	0.325621	922	0.834779
metab_999912798	X - 12798		NA	NA	Species.disporicum	-0.0184044	0.0187128	0.325621	922	0.834779
metab_100001612	N-acetyl-aspartyl-glutamate (NAAG)		Amino Acid	Glutamate Metabolism	Species.secundus	-0.013404	0.0136287	0.325623	922	0.83478
metab_100020276	sphingomyelin (d17:1/14:0, d16:1/15:0)*		Lipid	Sphingomyelins	family.Eggerthellaceae	0.0078913	0.00802363	0.325625	922	0.83478
metab_466	phytanate		Xenobiotics	Food Component/Plant	order.Micrococcales	-0.0421043	0.0428105	0.325627	922	0.83478
metab_100002253	cinnamoylglycine		Xenobiotics	Food Component/Plant	genus.DTU089	0.0195683	0.0198968	0.325636	922	0.834781
metab_100006430	arabitol/xylitol		Carbohydrate	Pentose Metabolism	Species.coprocola	0.00623269	0.0063373	0.325632	922	0.834781
metab_100016038	(N(1) + N(8))-acetylspermidine		Amino Acid	Polyamine Metabolism	Species.faecium	-0.0068116	0.00692596	0.325635	922	0.834781
metab_821	pseudouridine		Nucleotide	Pyrimidine Metabolism, Uracil containing	genus.Rikenella	-0.0125772	0.0127882	0.32563	922	0.834781
metab_999915486	X - 15486		NA	NA	order.Bacteroidales	-0.0203617	0.0207036	0.325635	922	0.834781
metab_100020204	N-acetyl-2-aminooctanoate*		Lipid	Fatty Acid, Amino	genus.UCG.005	0.0104611	0.0106368	0.325639	922	0.834784
metab_100000841	oxalate (ethanedioate)		Cofactors and Vitamins	Ascorbate and Aldarate Metabolism	genus.Epulopiscium	-0.0162674	0.0165408	0.325643	922	0.834789
metab_100001876	sphinganine-1-phosphate		Lipid	Sphingolipid Synthesis	genus.Coriobacteriaceae.UCG.002	0.0155223	0.0157833	0.325648	922	0.834789
metab_100002462	5-(galactosylhydroxy)-L-lysine		Amino Acid	Lysine Metabolism	genus.Desulfovibrio	-0.00839379	0.00853492	0.325647	922	0.834789
metab_100008915	1-palmitoyl-2-docosahexaenoyl-GPC (16:0/22:6)		Lipid	Phosphatidylcholine (PC)	Species.minuta	-0.0245283	0.0249408	0.325648	922	0.834789
metab_100015638	2-hydroxynervonate*		Lipid	Fatty Acid, Monohydroxy	genus.UCG.005	0.00916034	0.00931442	0.32565	922	0.834789
metab_100005402	11-ketoetiocholanolone glucuronide		Lipid	Androgenic Steroids	genus.Shuttleworthia	0.0104142	0.0105895	0.325653	922	0.834792
metab_100015786	sphingomyelin (d18:0/20:0, d16:0/22:0)*		Lipid	Dihydrosphingomyelins	Species.coprophilus	-0.0184372	0.0187477	0.325658	922	0.834799
metab_999911483	X - 11483		NA	NA	genus.Lactiplantibacillus	-0.0509964	0.0518554	0.325661	922	0.834803
metab_100001296	stachydrine		Xenobiotics	Food Component/Plant	Species.bartlettii	0.0171869	0.0174768	0.325671	922	0.834809
metab_100003686	N-palmitoylglycine		Lipid	Fatty Acid Metabolism (Acyl Glycine)	genus.Succinivibrio	-0.0197185	0.0200511	0.325673	922	0.834809
metab_100019831	3-hydroxyphenylacetoylglutamine		Peptide	Acetylated Peptides	Species.ihumii	-0.0240443	0.0244498	0.325672	922	0.834809
metab_100021131	undecenoylcarnitine (C11:1)		Lipid	Fatty Acid Metabolism (Acyl Carnitine, Monounsaturated)	Species.invisus	-0.00655141	0.00666188	0.32567	922	0.834809
metab_999921319	X - 21319		NA	NA	Species.bacterium.1	0.00807119	0.00820725	0.325667	922	0.834809
metab_100001274	N-acetylthreonine		Amino Acid	Glycine, Serine and Threonine Metabolism	Species.piger	0.0169854	0.0172729	0.325701	922	0.834811
metab_100006294	behenoyl sphingomyelin (d18:1/22:0)*		Lipid	Sphingomyelins	phylum.Euryarchaeota	-0.0172868	0.0175793	0.325697	922	0.834811
metab_100009002	1-(1-enyl-palmitoyl)-2-arachidonoyl-GPE (P-16:0/20:4)*		Lipid	Plasmalogen	Species.bifidum	0.00989275	0.0100601	0.325695	922	0.834811
metab_100009264	glycochenodeoxycholate glucuronide (1)		Lipid	Primary Bile Acid Metabolism	genus.UCG.005	0.0161819	0.0164559	0.325703	922	0.834811
metab_100015641	N-oleoylserine		Lipid	Endocannabinoid	Species.disporicum	0.0113868	0.0115792	0.32569	922	0.834811
metab_100016038	(N(1) + N(8))-acetylspermidine		Amino Acid	Polyamine Metabolism	Species.bouchesdurhonensis	0.0176045	0.0179021	0.32569	922	0.834811
metab_100020014	glucuronide of C10H18O2 (7)*		Partially Characterized Molecules	Partially Characterized Molecules	Species.plebeius	0.0170481	0.0173359	0.32568	922	0.834811
metab_100021093	taurochenodeoxycholic acid 3-sulfate		Lipid	Secondary Bile Acid Metabolism	Species.invisus	-0.0122376	0.0124443	0.325682	922	0.834811
metab_144	4-hydroxyphenylacetate		Amino Acid	Phenylalanine Metabolism	genus.Anaerosporobacter	0.029716	0.0302181	0.325686	922	0.834811
metab_1547	N-stearoyl-sphingosine (d18:1/18:0)*		Lipid	Ceramides	genus.Catenibacterium	0.00834778	0.00848871	0.325679	922	0.834811
metab_267	choline phosphate		Lipid	Phospholipid Metabolism	family.Streptococcaceae	0.00380906	0.0038734	0.325684	922	0.834811
metab_799	betaine		Amino Acid	Glycine, Serine and Threonine Metabolism	genus.Parasutterella	0.00573264	0.00582943	0.32568	922	0.834811
metab_893	arachidate (20:0)		Lipid	Long Chain Saturated Fatty Acid	Species.faecis.1	0.0197162	0.0200494	0.325687	922	0.834811
metab_980	pentadecanoate (15:0)		Lipid	Long Chain Saturated Fatty Acid	genus.Streptococcus	-0.00745351	0.0075797	0.325702	922	0.834811
metab_999911470	X - 11470		NA	NA	Species.secundus	-0.0223287	0.0227066	0.325699	922	0.834811
metab_999912407	X - 12407		NA	NA	family.Hydrogenoanaerobacterium	-0.0447478	0.0455046	0.325693	922	0.834811
metab_999912680	X - 12680		NA	NA	Species.provencensis	-0.0437513	0.0444922	0.325704	922	0.834811
metab_999911381	X - 11381		NA	NA	Species.massiliensis.2	-0.0122001	0.0124068	0.325709	922	0.83482
metab_893	arachidate (20:0)		Lipid	Long Chain Saturated Fatty Acid	genus.Peptococcus	-0.0062896	0.00639621	0.325712	922	0.834821
metab_100000708	isovalerate (i5:0)		Amino Acid	Leucine, Isoleucine and Valine Metabolism	genus.Dielma	-0.0265732	0.0270238	0.325714	922	0.834823
metab_100008991	1-palmitoyl-2-docosahexaenoyl-GPE (16:0/22:6)*		Lipid	Phosphatidylethanolamine (PE)	order.Burkholderiales	0.00967681	0.00984097	0.325718	922	0.834824
metab_358	hypotaurine		Amino Acid	Methionine, Cysteine, SAM and Taurine Metabolism	Species.porcorum	0.0217322	0.0221008	0.325717	922	0.834824
metab_100015831	linolenoylcarnitine (C18:3)*		Lipid	Fatty Acid Metabolism (Acyl Carnitine, Polyunsaturated)	genus.Bilophila	-0.0105512	0.0107304	0.325728	922	0.834844
metab_100000263	imidazole lactate		Amino Acid	Histidine Metabolism	Species.intestinihominis	0.0148846	0.0151377	0.325737	922	0.834856
metab_100003119	N-oleoyltaurine		Lipid	Endocannabinoid	family.Bacteroidaceae	0.0128218	0.0130399	0.325738	922	0.834856
metab_100009246	2-methylserine		Amino Acid	Glycine, Serine and Threonine Metabolism	genus.Roseburia	0.0125525	0.012766	0.325738	922	0.834856
metab_100000580	1,5-anhydroglucitol (1,5-AG)		Carbohydrate	Glycolysis, Gluconeogenesis, and Pyruvate Metabolism	phylum.Cyanobacteria	-0.0108658	0.0110511	0.325762	922	0.834862
metab_100000708	isovalerate (i5:0)		Amino Acid	Leucine, Isoleucine and Valine Metabolism	Species.massiliensis.5	-0.014339	0.0145834	0.325753	922	0.834862
metab_100001232	5-dodecenoate (12:1n7)		Lipid	Medium Chain Fatty Acid	Species.bacterium.1	0.00808809	0.00822579	0.325747	922	0.834862
metab_100002528	sulfate*		Xenobiotics	Chemical	Species.rubiinfantis	-0.0169674	0.0172563	0.325748	922	0.834862
metab_100002873	1-lignoceroyl-GPC (24:0)		Lipid	Lysophospholipid	genus.Slackia	0.00939053	0.00955063	0.325759	922	0.834862
metab_100006376	3-methoxycatechol sulfate (2)		Xenobiotics	Benzoate Metabolism	genus.Mitsuokella	0.0209204	0.0212772	0.325764	922	0.834862
metab_100009130	1-oleoyl-2-docosahexaenoyl-GPC (18:1/22:6)*		Lipid	Phosphatidylcholine (PC)	family.Lactobacillaceae	0.00595068	0.00605202	0.325749	922	0.834862
metab_100015966	carotene diol (1)		Cofactors and Vitamins	Vitamin A Metabolism	genus..Bacteroides..pectinophilus.group	0.018194	0.0185042	0.325758	922	0.834862
metab_100015967	carotene diol (2)		Cofactors and Vitamins	Vitamin A Metabolism	Species.inulinivorans	-0.00717544	0.00729761	0.325747	922	0.834862
metab_498	retinol (Vitamin A)		Cofactors and Vitamins	Vitamin A Metabolism	genus.Holdemanella	-0.00542373	0.00551623	0.325761	922	0.834862
metab_803	mannose		Carbohydrate	Fructose, Mannose and Galactose Metabolism	family.Clostridiaceae	0.0056354	0.00573136	0.325748	922	0.834862
metab_999921353	X - 21353		NA	NA	class.Verrucomicrobiae	-0.00966221	0.009827	0.325761	922	0.834862
metab_999923782	X - 23782		NA	NA	Species.dispar	0.0157107	0.0159786	0.32576	922	0.834862
metab_100019892	2-hydroxyarachidate*		Lipid	Fatty Acid, Monohydroxy	genus.Actinomyces	-0.017907	0.0182126	0.325767	922	0.834865
metab_100008956	sphingomyelin (d18:2/23:0, d18:1/23:1, d17:1/24:1)*		Lipid	Sphingomyelins	Species.microfusus	-0.027152	0.0276158	0.325774	922	0.834874
metab_999919141	X - 19141		NA	NA	Species.delbrueckii	0.0145137	0.0147615	0.325772	922	0.834874
metab_100006430	arabitol/xylitol		Carbohydrate	Pentose Metabolism	family.Enterococcaceae	0.00988392	0.0100528	0.325778	922	0.834875
metab_100019978	octadecenedioate (C18:1-DC)		Lipid	Fatty Acid, Dicarboxylate	genus.Epulopiscium	-0.0221639	0.0225427	0.325778	922	0.834875
metab_100015788	sphingomyelin (d18:2/18:1)*		Lipid	Sphingomyelins	genus.Butyrivibrio	-0.00643846	0.00654855	0.325782	922	0.834876
metab_100019978	octadecenedioate (C18:1-DC)		Lipid	Fatty Acid, Dicarboxylate	Species.inulinivorans	-0.00732346	0.00744868	0.325782	922	0.834876
metab_100001170	3-hydroxy-2-ethylpropionate		Amino Acid	Leucine, Isoleucine and Valine Metabolism	Species.fermentans	-0.0121482	0.0123561	0.325789	922	0.83489
metab_100006296	sphingomyelin (d18:1/22:2, d18:2/22:1, d16:1/24:2)*		Lipid	Sphingomyelins	family.vadinBE97	-0.0255254	0.0259623	0.325791	922	0.83489
metab_100001254	N-acetyltryptophan		Amino Acid	Tryptophan Metabolism	genus.Desulfovibrio	-0.00482788	0.00491059	0.325798	922	0.834894
metab_100021103	pregnenetriol sulfate*		Lipid	Pregnenolone Steroids	order.Chloroplast	0.036482	0.0371069	0.325797	922	0.834894
metab_100021727	cis-3,4-methyleneheptanoate		Lipid	Fatty Acid, Branched	Species.invisus	-0.0086011	0.00874841	0.325795	922	0.834894
metab_100000007	carnitine		Lipid	Carnitine Metabolism	genus.Lachnospiraceae.UCG.003	-0.0106137	0.0107957	0.325802	922	0.834899
metab_100001211	sebacate (C10-DC)		Lipid	Fatty Acid, Dicarboxylate	class.Bacteroidia	0.0153357	0.0155987	0.325808	922	0.834908
metab_275	creatinine		Amino Acid	Creatine Metabolism	genus.Pediococcus	0.0167769	0.0170647	0.325809	922	0.834908
metab_100008980	1-stearoyl-2-linoleoyl-GPC (18:0/18:2)*		Lipid	Phosphatidylcholine (PC)	Species.copri	0.00441936	0.00449522	0.325814	922	0.834916
metab_100005402	11-ketoetiocholanolone glucuronide		Lipid	Androgenic Steroids	Species.urinimassiliense	-0.0405412	0.0412375	0.325818	922	0.834922
metab_999912410	X - 12410		NA	NA	family..Eubacterium..coprostanoligenes.group	0.0151071	0.0153667	0.325822	922	0.834928
metab_100002466	cysteinylglycine disulfide*		Amino Acid	Glutathione Metabolism	genus.Pseudomonas	-0.020362	0.0207121	0.325827	922	0.834936
metab_100010930	palmitoleoyl-linoleoyl-glycerol (16:1/18:2) [1]*		Lipid	Diacylglycerol	order.DTU014	0.040097	0.0407869	0.325833	922	0.834943
metab_881	cytosine		Nucleotide	Pyrimidine Metabolism, Cytidine containing	genus.Christensenellaceae.R.7.group	0.0125822	0.0127986	0.325832	922	0.834943
metab_100001335	eicosenoate (20:1)		Lipid	Long Chain Monounsaturated Fatty Acid	family.Lachnospiraceae	-0.0368521	0.0374864	0.325836	922	0.834943
metab_100002466	cysteinylglycine disulfide*		Amino Acid	Glutathione Metabolism	genus.Tuzzerella	0.0106443	0.0108275	0.325837	922	0.834943
metab_100000282	N-acetylglutamate		Amino Acid	Glutamate Metabolism	Species.intestinalis.1	-0.00951458	0.00967894	0.325866	922	0.834947
metab_100000672	1-myristoyl-2-palmitoyl-GPC (14:0/16:0)		Lipid	Phosphatidylcholine (PC)	order.Enterobacterales	-0.00693061	0.00705008	0.325848	922	0.834947
metab_100001040	1-linoleoylglycerol (18:2)		Lipid	Monoacylglycerol	Species.shahii	0.0117963	0.0119999	0.325858	922	0.834947
metab_100001162	propionylcarnitine (C3)		Lipid	Fatty Acid Metabolism (also BCAA Metabolism)	Species.histaminiformans	-0.0257318	0.0261755	0.325852	922	0.834947
metab_100001462	1-stearoyl-GPG (18:0)		Lipid	Lysophospholipid	phylum.Synergistota	-0.0196722	0.020013	0.325889	922	0.834947
metab_100001755	4-vinylphenol sulfate		Xenobiotics	Benzoate Metabolism	Species.inops	0.0156612	0.0159322	0.325879	922	0.834947
metab_100002018	5alpha-androstan-3alpha,17beta-diol monosulfate (1)		Lipid	Androgenic Steroids	genus.Faecalicoccus	0.0541394	0.055077	0.325886	922	0.834947
metab_100002113	cysteine sulfinic acid		Amino Acid	Methionine, Cysteine, SAM and Taurine Metabolism	family.vadinBE97	-0.0248959	0.0253276	0.325897	922	0.834947
metab_100002784	2-oxoarginine*		Amino Acid	Urea cycle; Arginine and Proline Metabolism	Species.massiliensis.1	-0.00755719	0.00768786	0.325873	922	0.834947
metab_100003397	trimethylamine N-oxide		Lipid	Phospholipid Metabolism	Species.longoviformis	0.0445152	0.045287	0.325896	922	0.834947
metab_100006115	arabonate/xylonate		Carbohydrate	Pentose Metabolism	Species.coprocola	0.00896187	0.00911722	0.325894	922	0.834947
metab_100009045	phenylacetylglutamate		Peptide	Acetylated Peptides	genus.Tuzzerella	-0.0186198	0.0189425	0.325893	922	0.834947
metab_100009055	palmitoyl-linoleoyl-glycerol (16:0/18:2) [2]*		Lipid	Diacylglycerol	genus.Family.XIII.AD3011.group	-0.014904	0.0151624	0.325896	922	0.834947
metab_100009066	1-palmitoyl-2-oleoyl-GPI (16:0/18:1)*		Lipid	Phosphatidylinositol (PI)	Species.massiliensis.5	-0.0251462	0.025582	0.325892	922	0.834947
metab_100015609	N-palmitoyl-sphingadienine (d18:2/16:0)*		Lipid	Ceramides	genus.Intestinibacter	0.00557711	0.00567381	0.325897	922	0.834947
metab_100019978	octadecenedioate (C18:1-DC)		Lipid	Fatty Acid, Dicarboxylate	family.Eggerthellaceae	-0.00883931	0.00899164	0.325846	922	0.834947
metab_100020217	N,N,N-trimethyl-alanylproline betaine (TMAP)		Amino Acid	Urea cycle; Arginine and Proline Metabolism	Species.callidus	-0.00943622	0.00959905	0.325856	922	0.834947
metab_100020253	glycine conjugate of C10H12O2*		Partially Characterized Molecules	Partially Characterized Molecules	Species.xylaniphila	0.0309679	0.0315034	0.325873	922	0.834947
metab_100020851	3-ethylcatechol sulfate (1)		Xenobiotics	Food Component/Plant	Species.paraputrificum	-0.0315721	0.032118	0.325873	922	0.834947
metab_100021162	palmitoyl-sphingosine-phosphoethanolamine (d18:1/16:0)		Lipid	Ceramide PEs	Species.intestinalis.1	-0.00632026	0.00642934	0.325858	922	0.834947
metab_100021530	S-carboxyethylcysteine		Amino Acid	Methionine, Cysteine, SAM and Taurine Metabolism	class.Vampirivibrionia	0.0166844	0.0169737	0.325895	922	0.834947
metab_1001	trans-4-hydroxyproline		Amino Acid	Urea cycle; Arginine and Proline Metabolism	class.Clostridia	0.0279125	0.0283952	0.325874	922	0.834947
metab_1090	bilirubin (Z,Z)		Cofactors and Vitamins	Hemoglobin and Porphyrin Metabolism	genus..Eubacterium..ruminantium.group	0.00663118	0.00674594	0.32588	922	0.834947
metab_112	3-hydroxy-3-methylglutarate		Lipid	Mevalonate Metabolism	family.Hungateiclostridiaceae	0.023261	0.0236636	0.325881	922	0.834947
metab_2050	eicosapentaenoate (EPA; 20:5n3)		Lipid	Long Chain Polyunsaturated Fatty Acid (n3 and n6)	genus.Solobacterium	0.0192419	0.0195751	0.325884	922	0.834947
metab_363	myo-inositol		Lipid	Inositol Metabolism	order.Coriobacteriales	0.00658153	0.00669556	0.32589	922	0.834947
metab_999911849	X - 11849		NA	NA	Species.distasonis	-0.0194997	0.0198374	0.325886	922	0.834947
metab_999912193	X - 12193		NA	NA	Species.tanakaei	-0.020881	0.0212415	0.325859	922	0.834947
metab_999912680	X - 12680		NA	NA	Species.clarus	-0.0159881	0.016264	0.325856	922	0.834947
metab_999918913	X - 18913		NA	NA	order.Veillonellales.Selenomonadales	0.0069914	0.00711194	0.32585	922	0.834947
metab_999921607	X - 21607		NA	NA	genus.Dorea	0.0125175	0.0127346	0.325898	922	0.834947
metab_999925172	X - 25172		NA	NA	phylum.Actinobacteriota	0.0120717	0.0122808	0.325887	922	0.834947
metab_999925420	X - 25420		NA	NA	genus.Christensenella	-0.0246745	0.0251021	0.325893	922	0.834947
metab_563	glutamine		Amino Acid	Glutamate Metabolism	family.Saccharimonadaceae	-0.00964655	0.00981391	0.325901	922	0.83495
metab_100002254	stearoyl ethanolamide		Lipid	Endocannabinoid	family.Enterococcaceae	0.00751514	0.00764558	0.325904	922	0.834954
metab_100003397	trimethylamine N-oxide		Lipid	Phospholipid Metabolism	class.Incertae.Sedis	-0.0356717	0.036291	0.325907	922	0.834956
metab_100009030	lactosyl-N-palmitoyl-sphingosine (d18:1/16:0)		Lipid	Lactosylceramides (LCER)	genus.Mitsuokella	-0.0106093	0.0107937	0.325916	922	0.834975
metab_100000015	xanthurenate		Amino Acid	Tryptophan Metabolism	genus.Prevotella_9	0.00548156	0.00557699	0.32593	922	0.83498
metab_100001426	3-(3-amino-3-carboxypropyl)uridine*		Nucleotide	Pyrimidine Metabolism, Uracil containing	Species.massiliensis.3	-0.0065108	0.00662408	0.325924	922	0.83498
metab_100001462	1-stearoyl-GPG (18:0)		Lipid	Lysophospholipid	Species.justesenii	-0.0319962	0.0325529	0.325925	922	0.83498
metab_100001571	1-arachidonoyl-GPE (20:4n6)*		Lipid	Lysophospholipid	Species.anginosus	0.0271403	0.0276129	0.325931	922	0.83498
metab_100003001	1-(1-enyl-stearoyl)-GPE (P-18:0)*		Lipid	Lysoplasmalogen	Species.biformis	0.0107337	0.0109206	0.325932	922	0.83498
metab_100009227	1-linoleoyl-GPG (18:2)*		Lipid	Lysophospholipid	genus..Clostridium..innocuum.group	-0.0146448	0.0148997	0.325927	922	0.83498
metab_100019981	heptenedioate (C7:1-DC)*		Lipid	Fatty Acid, Dicarboxylate	genus.Tuzzerella	-0.0117594	0.0119641	0.325929	922	0.83498
metab_100021363	vanillic acid glycine		Xenobiotics	Food Component/Plant	family.Selenomonadaceae	-0.0196652	0.0200077	0.325933	922	0.83498
metab_100000437	theophylline		Xenobiotics	Xanthine Metabolism	family.Marinifilaceae	0.0173898	0.0176932	0.325949	922	0.834981
metab_100001162	propionylcarnitine (C3)		Lipid	Fatty Acid Metabolism (also BCAA Metabolism)	genus.Parasutterella	-0.00808794	0.008229	0.325944	922	0.834981
metab_100001182	docosadienoate (22:2n6)		Lipid	Long Chain Polyunsaturated Fatty Acid (n3 and n6)	class.Actinobacteria	-0.00741299	0.00754227	0.325944	922	0.834981
metab_100004322	2-aminophenol sulfate		Xenobiotics	Food Component/Plant	family.Succinivibrionaceae	-0.0521716	0.0530809	0.325939	922	0.834981
metab_100008990	1-palmitoyl-2-arachidonoyl-GPE (16:0/20:4)*		Lipid	Phosphatidylethanolamine (PE)	genus.UCG.003	-0.00823033	0.00837387	0.325944	922	0.834981
metab_432	nicotinamide		Cofactors and Vitamins	Nicotinate and Nicotinamide Metabolism	genus.Butyricimonas	0.00782923	0.00796583	0.325948	922	0.834981
metab_564	threonine		Amino Acid	Glycine, Serine and Threonine Metabolism	Species.coprophilus	-0.0126963	0.0129178	0.325946	922	0.834981
metab_999912844	X - 12844		NA	NA	class.Desulfovibrionia	-0.00933254	0.00949521	0.325939	922	0.834981
metab_999924544	X - 24544		NA	NA	genus.Paludicola	0.00990707	0.01008	0.325949	922	0.834981
metab_100000054	5-hydroxylysine		Amino Acid	Lysine Metabolism	order.Desulfovibrionales	-0.00733661	0.0074653	0.325992	922	0.834992
metab_100000406	ribitol		Carbohydrate	Pentose Metabolism	genus.Acetanaerobacterium	0.0225352	0.0229299	0.32598	922	0.834992
metab_100000657	1,2-dipalmitoyl-GPC (16:0/16:0)		Lipid	Phosphatidylcholine (PC)	family.Acidaminococcaceae	-0.00384932	0.00391667	0.325971	922	0.834992
metab_100000781	hexanoylcarnitine (C6)		Lipid	Fatty Acid Metabolism (Acyl Carnitine, Medium Chain)	order.Flavobacteriales	0.0192677	0.0196055	0.325987	922	0.834992
metab_100001337	linolenate [alpha or gamma; (18:3n3 or 6)]		Lipid	Long Chain Polyunsaturated Fatty Acid (n3 and n6)	Species.jalaludinii	0.0206839	0.0210455	0.325963	922	0.834992
metab_100001550	homostachydrine*		Xenobiotics	Food Component/Plant	class.Alphaproteobacteria	-0.0138002	0.0140422	0.325992	922	0.834992
metab_100001668	1-ribosyl-imidazoleacetate*		Amino Acid	Histidine Metabolism	Species.ramosum	-0.0139497	0.0141942	0.325988	922	0.834992
metab_100002769	argininate*		Amino Acid	Urea cycle; Arginine and Proline Metabolism	genus.Veillonella	0.0142413	0.0144903	0.325965	922	0.834992
metab_100009219	1-oleoyl-2-arachidonoyl-GPE (18:1/20:4)*		Lipid	Phosphatidylethanolamine (PE)	genus.Epulopiscium	-0.0213566	0.0217312	0.325992	922	0.834992
metab_100009329	ascorbic acid 2-sulfate		Cofactors and Vitamins	Ascorbate and Aldarate Metabolism	genus.Roseburia	0.0139663	0.0142111	0.325986	922	0.834992
metab_100015787	sphingomyelin (d18:1/19:0, d19:1/18:0)*		Lipid	Sphingomyelins	genus.Cloacibacillus	-0.0205078	0.0208668	0.325975	922	0.834992
metab_100015790	sphingomyelin (d18:2/21:0, d16:2/23:0)*		Lipid	Sphingomyelins	genus.Escherichia.Shigella	0.00547762	0.00557369	0.325991	922	0.834992
metab_100019794	hydroxy-CMPF*		Lipid	Fatty Acid, Dicarboxylate	class.Synergistia	-0.0481119	0.0489556	0.32599	922	0.834992
metab_100020425	1-carboxyethylleucine	N-lactoyl leucine	Amino Acid	Leucine, Isoleucine and Valine Metabolism	class.Negativicutes	-0.00705263	0.00717593	0.325965	922	0.834992
metab_100021131	undecenoylcarnitine (C11:1)		Lipid	Fatty Acid Metabolism (Acyl Carnitine, Monounsaturated)	Species.copri	-0.00839705	0.00854424	0.325987	922	0.834992
metab_1052	glycerate		Carbohydrate	Glycolysis, Gluconeogenesis, and Pyruvate Metabolism	genus.Parabacteroides	-0.00765817	0.00779238	0.325985	922	0.834992
metab_213	N6-methyladenosine		Nucleotide	Purine Metabolism, Adenine containing	family.Marinifilaceae	-0.00817465	0.00831757	0.325965	922	0.834992
metab_254	3-hydroxybutyrate (BHBA)		Lipid	Ketone Bodies	Species.parasanguinis	-0.0383071	0.0389767	0.325963	922	0.834992
metab_566	valine		Amino Acid	Leucine, Isoleucine and Valine Metabolism	genus.Odoribacter	-0.00613756	0.00624524	0.325993	922	0.834992
metab_999916938	X - 16938		NA	NA	Species.distasonis	0.0106404	0.0108269	0.325986	922	0.834992
metab_999921310	X - 21310		NA	NA	Species.parvulum	-0.0197375	0.0200836	0.325989	922	0.834992
metab_999924949	X - 24949		NA	NA	genus.Cloacibacillus	0.0244608	0.024889	0.325975	922	0.834992
metab_100001054	butyrylcarnitine (C4)		Lipid	Fatty Acid Metabolism (also BCAA Metabolism)	Species.bacterium.2	-0.0118816	0.0120902	0.326	922	0.834994
metab_100001232	5-dodecenoate (12:1n7)		Lipid	Medium Chain Fatty Acid	Species.hydrogenotrophica	0.0229427	0.0233455	0.325999	922	0.834994
metab_1539	1-palmitoyl-2-oleoyl-GPC (16:0/18:1)		Lipid	Phosphatidylcholine (PC)	genus.Oribacterium	-0.0103069	0.0104878	0.325996	922	0.834994
metab_100006190	2-acetamidophenol sulfate		Xenobiotics	Food Component/Plant	phylum.Actinobacteriota	0.0234475	0.0238594	0.326004	922	0.834997
metab_100008919	1-(1-enyl-stearoyl)-2-oleoyl-GPE (P-18:0/18:1)		Lipid	Plasmalogen	phylum.Desulfobacterota	-0.00963703	0.00980631	0.326004	922	0.834997
metab_100004575	N2,N5-diacetylornithine		Amino Acid	Urea cycle; Arginine and Proline Metabolism	family.Anaerovoracaceae	0.0141769	0.0144262	0.326012	922	0.835001
metab_100005372	1-(1-enyl-oleoyl)-GPE (P-18:1)*		Lipid	Lysoplasmalogen	genus.Defluviitaleaceae.UCG.011	0.0073979	0.00752799	0.326013	922	0.835001
metab_100022005	bilirubin degradation product, C17H18N2O4 (1)**		Partially Characterized Molecules	Partially Characterized Molecules	genus.Faecalitalea	-0.0197177	0.0200643	0.32601	922	0.835001
metab_999917438	X - 17438		NA	NA	Species.catus	0.0111758	0.0113723	0.326009	922	0.835001
metab_100000551	4-methyl-2-oxopentanoate		Amino Acid	Leucine, Isoleucine and Valine Metabolism	genus.UBA1819	0.00528737	0.00538059	0.326035	922	0.835005
metab_100001469	N1-Methyl-4-pyridone-3-carboxamide		Cofactors and Vitamins	Nicotinate and Nicotinamide Metabolism	Species.plautii	0.0114866	0.011689	0.32603	922	0.835005
metab_100001605	catechol sulfate		Xenobiotics	Benzoate Metabolism	genus.Catenibacterium	-0.0103999	0.0105831	0.326028	922	0.835005
metab_100001635	ectoine		Xenobiotics	Chemical	genus.Enterorhabdus	0.0167321	0.0170269	0.326027	922	0.835005
metab_100002514	hydantoin-5-propionate		Amino Acid	Histidine Metabolism	Species.faecium	-0.0108252	0.0110159	0.326027	922	0.835005
metab_100004111	4-methylcatechol sulfate		Xenobiotics	Benzoate Metabolism	Species.finegoldii.1	-0.0218149	0.0221993	0.32603	922	0.835005
metab_100004299	N-acetyl-1-methylhistidine*		Amino Acid	Histidine Metabolism	genus.Coprococcus	-0.0174925	0.0178007	0.326028	922	0.835005
metab_100006378	N-acetylkynurenine (2)		Amino Acid	Tryptophan Metabolism	family.Puniceicoccaceae	-0.0425965	0.0433476	0.326036	922	0.835005
metab_100006430	arabitol/xylitol		Carbohydrate	Pentose Metabolism	Species.bartlettii	0.00469069	0.00477337	0.326033	922	0.835005
metab_100015641	N-oleoylserine		Lipid	Endocannabinoid	Species.nordii	0.0249246	0.0253639	0.326033	922	0.835005
metab_2050	eicosapentaenoate (EPA; 20:5n3)		Lipid	Long Chain Polyunsaturated Fatty Acid (n3 and n6)	genus.Turicibacter	-0.00951818	0.00968567	0.326019	922	0.835005
metab_999925936	X - 25936		NA	NA	Species.xylaniphila	-0.0266548	0.0271243	0.326027	922	0.835005
metab_999922834	X - 22834		NA	NA	Species.microfusus	0.0484499	0.0493047	0.326041	922	0.835012
metab_100010916	palmitoyl-oleoyl-glycerol (16:0/18:1) [1]*		Lipid	Diacylglycerol	Species.faecium	0.0128883	0.0131158	0.326045	922	0.835017
metab_999924811	X - 24811		NA	NA	genus..Eubacterium..hallii.group	-0.0175927	0.0179037	0.326057	922	0.835043
metab_100001145	3-hydroxysebacate		Lipid	Fatty Acid, Monohydroxy	genus.Agathobacter	-0.0138164	0.0140618	0.326097	922	0.835056
metab_100001181	docosapentaenoate (n3 DPA; 22:5n3)		Lipid	Long Chain Polyunsaturated Fatty Acid (n3 and n6)	class.Alphaproteobacteria	0.0124058	0.0126257	0.326081	922	0.835056
metab_100001251	decanoylcarnitine (C10)		Lipid	Fatty Acid Metabolism (Acyl Carnitine, Medium Chain)	genus.DTU089	-0.0111951	0.0113945	0.326121	922	0.835056
metab_100001277	10-nonadecenoate (19:1n9)		Lipid	Long Chain Monounsaturated Fatty Acid	genus.Pediococcus	0.035537	0.0361663	0.326071	922	0.835056
metab_100001314	gamma-glutamylthreonine		Peptide	Gamma-glutamyl Amino Acid	Species.scindens	-0.0357081	0.0363413	0.326083	922	0.835056
metab_100001404	indolebutyrate		Amino Acid	Tryptophan Metabolism	family.Atopobiaceae	0.0156659	0.0159447	0.326114	922	0.835056
metab_100001446	5-methyluridine (ribothymidine)		Nucleotide	Pyrimidine Metabolism, Uracil containing	Species.invisus	-0.00339815	0.00345827	0.326064	922	0.835056
metab_100001502	gamma-glutamyl-2-aminobutyrate		Peptide	Gamma-glutamyl Amino Acid	genus.Slackia	0.00924438	0.00940901	0.32612	922	0.835056
metab_100001743	tryptophan betaine		Amino Acid	Tryptophan Metabolism	family.Ruminococcaceae	0.0795901	0.0810086	0.326126	922	0.835056
metab_100001882	glycosyl-N-stearoyl-sphingosine (d18:1/18:0)		Lipid	Hexosylceramides (HCER)	order.Acholeplasmatales	-0.011113	0.0113102	0.326086	922	0.835056
metab_100002009	5alpha-pregnan-3beta,20beta-diol monosulfate (1)		Lipid	Progestin Steroids	Species.cateniformis	-0.0219702	0.0223599	0.326086	922	0.835056
metab_100002026	androstenediol (3alpha, 17alpha) monosulfate (2)		Lipid	Androgenic Steroids	genus.Eubacterium	0.0266867	0.0271607	0.326096	922	0.835056
metab_100003169	isoleucylglycine		Peptide	Dipeptide	Species.parvulum	0.0214755	0.0218558	0.326071	922	0.835056
metab_100004110	3-methyl catechol sulfate (2)		Xenobiotics	Benzoate Metabolism	order.Veillonellales.Selenomonadales	-0.0111484	0.0113471	0.32613	922	0.835056
metab_100004299	N-acetyl-1-methylhistidine*		Amino Acid	Histidine Metabolism	Species.intestinalis	0.00992936	0.0101063	0.326123	922	0.835056
metab_100005384	O-sulfo-L-tyrosine		Xenobiotics	Chemical	genus..Eubacterium..xylanophilum.group	0.00513482	0.00522596	0.326091	922	0.835056
metab_100006171	eugenol sulfate		Xenobiotics	Food Component/Plant	Species.formigenes	0.0601507	0.0612169	0.32608	922	0.835056
metab_100009225	1-(1-enyl-stearoyl)-2-linoleoyl-GPE (P-18:0/18:2)*		Lipid	Plasmalogen	Species.mitsuokai	0.0150206	0.0152875	0.326101	922	0.835056
metab_100009275	methylsuccinoylcarnitine		Amino Acid	Leucine, Isoleucine and Valine Metabolism	Species.obesi	0.0104548	0.0106411	0.326125	922	0.835056
metab_100020351	N-carbamoylvaline		Amino Acid	Leucine, Isoleucine and Valine Metabolism	genus.Succiniclasticum	-0.0113996	0.0116023	0.326108	922	0.835056
metab_100020409	ascorbic acid 3-sulfate*		Cofactors and Vitamins	Ascorbate and Aldarate Metabolism	genus.Lachnospiraceae.UCG.004	-0.00936942	0.00953591	0.326101	922	0.835056
metab_100020427	1-carboxyethylisoleucine	N-lactoyl isoleucine	Amino Acid	Leucine, Isoleucine and Valine Metabolism	family.vadinBE97	0.0330915	0.0336809	0.326121	922	0.835056
metab_100021131	undecenoylcarnitine (C11:1)		Lipid	Fatty Acid Metabolism (Acyl Carnitine, Monounsaturated)	genus.Lactiplantibacillus	-0.0246053	0.0250412	0.326075	922	0.835056
metab_100021530	S-carboxyethylcysteine		Amino Acid	Methionine, Cysteine, SAM and Taurine Metabolism	Species.pectinilyticus	-0.0169082	0.0172097	0.32613	922	0.835056
metab_1105	alpha-tocopherol		Cofactors and Vitamins	Tocopherol Metabolism	order.Clostridia.UCG.014	-0.00548489	0.00558245	0.326108	922	0.835056
metab_1342	3-methoxytyrosine		Amino Acid	Tyrosine Metabolism	genus.Butyrivibrio	-0.00607063	0.00617831	0.326086	922	0.835056
metab_273	cortisone		Lipid	Corticosteroids	family.Bifidobacteriaceae	-0.00451008	0.00459048	0.326128	922	0.835056
metab_376	isoleucine		Amino Acid	Leucine, Isoleucine and Valine Metabolism	family.Acidaminococcaceae	-0.00413587	0.00420924	0.326087	922	0.835056
metab_445	orotate		Nucleotide	Pyrimidine Metabolism, Orotate containing	Species.massiliensis.2	0.0118953	0.0121072	0.32612	922	0.835056
metab_536	2'-deoxyuridine		Nucleotide	Pyrimidine Metabolism, Uracil containing	genus.Latilactobacillus	-0.00983567	0.010011	0.326128	922	0.835056
metab_892	nonadecanoate (19:0)		Lipid	Long Chain Saturated Fatty Acid	Species.plebeius	-0.00602759	0.00613507	0.32613	922	0.835056
metab_999912026	X - 12026		NA	NA	Species.longoviformis	0.0231709	0.0235817	0.326081	922	0.835056
metab_999916397	X - 16397		NA	NA	Species.massiliensis.6	-0.0338371	0.0344381	0.326097	922	0.835056
metab_999921353	X - 21353		NA	NA	family.Saccharimonadaceae	0.017623	0.0179367	0.326114	922	0.835056
metab_999921471	X - 21471		NA	NA	Species.salyersiae	0.0166575	0.0169539	0.32611	922	0.835056
metab_999921821	X - 21821		NA	NA	genus.Weissella	0.0430695	0.0438343	0.326095	922	0.835056
metab_999921821	X - 21821		NA	NA	Species.fermentans	-0.0252642	0.0257146	0.326129	922	0.835056
metab_999923644	X - 23644		NA	NA	genus..Eubacterium..siraeum.group	0.0223276	0.0227237	0.326087	922	0.835056
metab_100001294	gamma-glutamylglycine		Peptide	Gamma-glutamyl Amino Acid	genus.Enterococcus	-0.0104862	0.0106733	0.326134	922	0.83506
metab_100008993	1-palmitoyl-2-arachidonoyl-GPI (16:0/20:4)*		Lipid	Phosphatidylinositol (PI)	genus.UCG.007	-0.0173517	0.0176613	0.326136	922	0.835061
metab_100009007	1-(1-enyl-palmitoyl)-2-oleoyl-GPC (P-16:0/18:1)*		Lipid	Plasmalogen	genus.Victivallis	-0.0199567	0.0203129	0.326138	922	0.835061
metab_100001170	3-hydroxy-2-ethylpropionate		Amino Acid	Leucine, Isoleucine and Valine Metabolism	Species.equolifaciens	-0.0105068	0.0106946	0.326152	922	0.835061
metab_100001654	1-arachidonoyl-GPI (20:4)*		Lipid	Lysophospholipid	genus.Atopobium	-0.0281421	0.0286457	0.326161	922	0.835061
metab_100001778	1-linoleoyl-GPI (18:2)*		Lipid	Lysophospholipid	family.Enterobacteriaceae	0.00581013	0.00591414	0.326163	922	0.835061
metab_100002796	cis-4-decenoate (10:1n6)*		Lipid	Medium Chain Fatty Acid	Species.senegalensis	-0.0223519	0.0227509	0.326141	922	0.835061
metab_100005864	methyl glucopyranoside (alpha + beta)		Xenobiotics	Food Component/Plant	genus.Holdemania	-0.0250394	0.0254865	0.326143	922	0.835061
metab_100006115	arabonate/xylonate		Carbohydrate	Pentose Metabolism	genus.Dielma	-0.0412102	0.0419478	0.326162	922	0.835061
metab_100006171	eugenol sulfate		Xenobiotics	Food Component/Plant	Species.porcorum	-0.0625128	0.0636315	0.326161	922	0.835061
metab_100006435	N-acetylglucosamine/N-acetylgalactosamine		Carbohydrate	Aminosugar Metabolism	genus.Catenibacillus	0.0124289	0.0126511	0.326156	922	0.835061
metab_100008915	1-palmitoyl-2-docosahexaenoyl-GPC (16:0/22:6)		Lipid	Phosphatidylcholine (PC)	class.Bacteroidia	0.0108761	0.0110703	0.326144	922	0.835061
metab_100020219	3-formylindole		Xenobiotics	Food Component/Plant	family.Bacteroidaceae	-0.0112459	0.011447	0.326154	922	0.835061
metab_100020360	8-methoxykynurenate		Amino Acid	Tryptophan Metabolism	Species.hydrogenotrophica	0.0200828	0.0204416	0.326148	922	0.835061
metab_1239	2-hydroxystearate		Lipid	Fatty Acid, Monohydroxy	genus.UBA1819	-0.00616616	0.00627651	0.326161	922	0.835061
metab_460	phenylalanine		Amino Acid	Phenylalanine Metabolism	genus.Butyrivibrio	-0.00496946	0.00505834	0.326156	922	0.835061
metab_999918922	X - 18922		NA	NA	Species.catus	0.0084127	0.00856304	0.326149	922	0.835061
metab_100001106	1,3-dimethylurate		Xenobiotics	Xanthine Metabolism	Species.comes	0.0160038	0.0162904	0.326167	922	0.835065
metab_100020204	N-acetyl-2-aminooctanoate*		Lipid	Fatty Acid, Amino	genus.Enterobacter	-0.0320451	0.03262	0.326182	922	0.835099
metab_100000269	glycerophosphorylcholine (GPC)		Lipid	Phospholipid Metabolism	Species.tanakaei	-0.0212919	0.0216744	0.326194	922	0.835108
metab_100003901	2-stearoyl-GPE (18:0)*		Lipid	Lysophospholipid	Species.mutans	0.0142268	0.0144824	0.326196	922	0.835108
metab_100006105	4-methylguaiacol sulfate		Xenobiotics	Benzoate Metabolism	order.RF39	0.0192395	0.0195852	0.326194	922	0.835108
metab_100006620	nonanoylcarnitine (C9)		Lipid	Fatty Acid Metabolism (Acyl Carnitine, Medium Chain)	family.Sutterellaceae	-0.00882068	0.00897914	0.326194	922	0.835108
metab_209	adenosine 5'-monophosphate (AMP)		Nucleotide	Purine Metabolism, Adenine containing	Species.pleomorphus	-0.0360243	0.0366718	0.326198	922	0.835108
metab_266	cholesterol		Lipid	Sterol	family.Monoglobaceae	-0.00843177	0.00858321	0.326192	922	0.835108
metab_999911372	X - 11372		NA	NA	Species.crossotus	-0.00872	0.00887668	0.326195	922	0.835108
metab_100009026	behenoyl dihydrosphingomyelin (d18:0/22:0)*		Lipid	Dihydrosphingomyelins	genus.Victivallis	0.0242486	0.0246849	0.326207	922	0.835115
metab_100009219	1-oleoyl-2-arachidonoyl-GPE (18:1/20:4)*		Lipid	Phosphatidylethanolamine (PE)	genus.Lactiplantibacillus	0.0261155	0.0265854	0.326208	922	0.835115
metab_381	2-aminoadipate		Amino Acid	Lysine Metabolism	Species.massiliensis.5	-0.0162451	0.0165374	0.326208	922	0.835115
metab_999924306	X - 24306		NA	NA	Species.urinimassiliense	-0.0333879	0.0339885	0.326206	922	0.835115
metab_100000011	phenylacetate		Amino Acid	Phenylalanine Metabolism	Species.plebeius	0.0139698	0.0142214	0.326217	922	0.835133
metab_100001590	isobutyrylglycine		Amino Acid	Leucine, Isoleucine and Valine Metabolism	genus.Parasutterella	-0.0084929	0.00864647	0.32625	922	0.835146
metab_100001743	tryptophan betaine		Amino Acid	Tryptophan Metabolism	genus.Phascolarctobacterium	-0.0166117	0.0169122	0.326254	922	0.835146
metab_100004318	indolin-2-one		Xenobiotics	Food Component/Plant	genus.Hafnia.Obesumbacterium	-0.0290285	0.029553	0.326243	922	0.835146
metab_100005350	1-linolenoyl-GPC (18:3)*		Lipid	Lysophospholipid	Species.indistinctus	-0.013331	0.0135714	0.326227	922	0.835146
metab_100006171	eugenol sulfate		Xenobiotics	Food Component/Plant	order.Methanobacteriales	-0.0478188	0.0486841	0.326256	922	0.835146
metab_100006314	sphingomyelin (d17:1/16:0, d18:1/15:0, d16:1/17:0)*		Lipid	Sphingomyelins	Species.tertium	0.0233882	0.0238115	0.326258	922	0.835146
metab_100009066	1-palmitoyl-2-oleoyl-GPI (16:0/18:1)*		Lipid	Phosphatidylinositol (PI)	class.Alphaproteobacteria	-0.0115627	0.0117718	0.326249	922	0.835146
metab_100020496	sulfate of piperine metabolite C16H19NO3 (2)*		Xenobiotics	Food Component/Plant	genus.Hafnia.Obesumbacterium	0.0481022	0.0489709	0.326239	922	0.835146
metab_100021372	2-hydroxy-4-(methylthio)butanoic acid		Amino Acid	Methionine, Cysteine, SAM and Taurine Metabolism	genus.Colidextribacter	-0.00952796	0.00969974	0.326224	922	0.835146
metab_1004	xanthine		Nucleotide	Purine Metabolism, (Hypo)Xanthine/Inosine containing	Species.plautii	-0.0100756	0.0102577	0.326247	922	0.835146
metab_1140	gamma-glutamylglutamine		Peptide	Gamma-glutamyl Amino Acid	genus.Lachnospiraceae.NK4A136.group	0.00688874	0.00701311	0.326237	922	0.835146
metab_179	9,10-DiHOME		Lipid	Fatty Acid, Dihydroxy	family.Saccharimonadaceae	0.0158886	0.0161758	0.326247	922	0.835146
metab_363	myo-inositol		Lipid	Inositol Metabolism	family.Coriobacteriaceae	-0.00634769	0.00646256	0.326256	922	0.835146
metab_363	myo-inositol		Lipid	Inositol Metabolism	genus.Mogibacterium	-0.0111368	0.0113383	0.326255	922	0.835146
metab_381	2-aminoadipate		Amino Acid	Lysine Metabolism	genus.Streptococcus	-0.0055764	0.00567723	0.326249	922	0.835146
metab_482	lactate		Carbohydrate	Glycolysis, Gluconeogenesis, and Pyruvate Metabolism	family.Micrococcaceae	-0.0297978	0.0303366	0.326248	922	0.835146
metab_800	cysteine		Amino Acid	Methionine, Cysteine, SAM and Taurine Metabolism	Species.crossotus	-0.0065213	0.00663906	0.326238	922	0.835146
metab_999912456	X - 12456		NA	NA	phylum.Firmicutes	-0.0369129	0.0375793	0.326235	922	0.835146
metab_999915503	X - 15503		NA	NA	genus.Ligilactobacillus	-0.00862262	0.00877843	0.326244	922	0.835146
metab_999925371	X - 25371		NA	NA	Species.tertium	-0.0226654	0.0230749	0.326243	922	0.835146
metab_100005864	methyl glucopyranoside (alpha + beta)		Xenobiotics	Food Component/Plant	class.Synergistia	-0.0418265	0.0425844	0.326267	922	0.835162
metab_849	caffeine		Xenobiotics	Xanthine Metabolism	genus.Lachnospiraceae.UCG.009	-0.0527817	0.0537382	0.326268	922	0.835162
metab_100008904	1-stearoyl-2-oleoyl-GPC (18:0/18:1)		Lipid	Phosphatidylcholine (PC)	family.Hydrogenoanaerobacterium	0.0155708	0.0158531	0.32627	922	0.835164
metab_100001033	beta-sitosterol		Lipid	Sterol	Species.tanakaei	-0.0311214	0.0316869	0.326291	922	0.835164
metab_100001510	phenol sulfate		Amino Acid	Tyrosine Metabolism	genus.Lactococcus	0.0176024	0.0179224	0.326294	922	0.835164
metab_100001590	isobutyrylglycine		Amino Acid	Leucine, Isoleucine and Valine Metabolism	family.Carnobacteriaceae	-0.026411	0.0268915	0.326302	922	0.835164
metab_100001869	1-stearoyl-2-arachidonoyl-GPC (18:0/20:4)		Lipid	Phosphatidylcholine (PC)	genus..Ruminococcus..gauvreauii.group	0.00443314	0.00451369	0.326292	922	0.835164
metab_100002613	pantoate		Cofactors and Vitamins	Pantothenate and CoA Metabolism	Species.massiliensis.9	0.0267548	0.0272414	0.3263	922	0.835164
metab_100005998	octadecanedioylcarnitine (C18-DC)*		Lipid	Fatty Acid Metabolism (Acyl Carnitine, Dicarboxylate)	genus.Fenollaria	0.0276911	0.0281949	0.326303	922	0.835164
metab_100006092	tyramine O-sulfate		Amino Acid	Tyrosine Metabolism	order.Chloroplast	0.0583199	0.0593784	0.326281	922	0.835164
metab_100008915	1-palmitoyl-2-docosahexaenoyl-GPC (16:0/22:6)		Lipid	Phosphatidylcholine (PC)	phylum.Verrucomicrobiota	0.00595725	0.00606537	0.326281	922	0.835164
metab_100015731	N-palmitoyl-heptadecasphingosine (d17:1/16:0)*		Lipid	Ceramides	order.RF39	0.00789105	0.0080344	0.326289	922	0.835164
metab_100015752	glycosyl-N-(2-hydroxynervonoyl)-sphingosine (d18:1/24:1(2OH))*		Lipid	Hexosylceramides (HCER)	family.Anaerovoracaceae	0.0150744	0.0153485	0.326298	922	0.835164
metab_100020014	glucuronide of C10H18O2 (7)*		Partially Characterized Molecules	Partially Characterized Molecules	Species.scindens	-0.0814805	0.0829593	0.326282	922	0.835164
metab_1231	dihomo-linoleate (20:2n6)		Lipid	Long Chain Polyunsaturated Fatty Acid (n3 and n6)	order.Lachnospirales	-0.0327032	0.0332972	0.326287	922	0.835164
metab_1526	1-palmitoyl-2-oleoyl-GPE (16:0/18:1)		Lipid	Phosphatidylethanolamine (PE)	Species.finegoldii	0.0120252	0.0122439	0.326298	922	0.835164
metab_460	phenylalanine		Amino Acid	Phenylalanine Metabolism	Species.crossotus	-0.00490324	0.00499241	0.326299	922	0.835164
metab_800	cysteine		Amino Acid	Methionine, Cysteine, SAM and Taurine Metabolism	class.Bacilli	-0.0128847	0.0131188	0.326292	922	0.835164
metab_999917690	X - 17690		NA	NA	order.Christensenellales	0.0267376	0.0272225	0.326276	922	0.835164
metab_999918887	X - 18887		NA	NA	class.Lentisphaeria	0.0205057	0.0208778	0.326282	922	0.835164
metab_999924241	X - 24241		NA	NA	genus.Desulfovibrio	-0.0129801	0.0132158	0.326288	922	0.835164
metab_100009232	thioproline		Xenobiotics	Chemical	genus.Intestinibacter	-0.00519189	0.0052864	0.326306	922	0.835168
metab_415	methionine		Amino Acid	Methionine, Cysteine, SAM and Taurine Metabolism	order.Micrococcales	-0.0149552	0.0152277	0.326314	922	0.83518
metab_922	N-stearoyl-sphinganine (d18:0/18:0)*		Lipid	Dihydroceramides	Species.johnsonii	0.0214147	0.0218049	0.326314	922	0.83518
metab_100002462	5-(galactosylhydroxy)-L-lysine		Amino Acid	Lysine Metabolism	genus.Terrisporobacter	0.00774935	0.00789074	0.326327	922	0.835208
metab_100000708	isovalerate (i5:0)		Amino Acid	Leucine, Isoleucine and Valine Metabolism	order.Izemoplasmatales	-0.0120595	0.0122798	0.32634	922	0.835217
metab_100001540	glutamine_degradant*		Partially Characterized Molecules	Partially Characterized Molecules	family.Sutterellaceae	-0.00956341	0.00973803	0.326333	922	0.835217
metab_100001668	1-ribosyl-imidazoleacetate*		Amino Acid	Histidine Metabolism	order.Acidaminococcales	-0.00680708	0.00693155	0.326345	922	0.835217
metab_100001872	1-stearoyl-2-arachidonoyl-GPS (18:0/20:4)		Lipid	Phosphatidylserine (PS)	Species.inulinivorans	0.00942548	0.00959767	0.326338	922	0.835217
metab_100020241	gamma-glutamylcitrulline*		Peptide	Gamma-glutamyl Amino Acid	genus.Allisonella	-0.0142826	0.0145437	0.326343	922	0.835217
metab_100020502	sulfate of piperine metabolite C18H21NO3 (1)*		Xenobiotics	Food Component/Plant	genus.Dialister	-0.0107976	0.010995	0.326345	922	0.835217
metab_999918886	X - 18886		NA	NA	Species.bouchesdurhonensis	0.022143	0.0225474	0.326336	922	0.835217
metab_999921821	X - 21821		NA	NA	order.DTU014	-0.0398923	0.0406216	0.326345	922	0.835217
metab_100001398	3,7-dimethylurate		Xenobiotics	Xanthine Metabolism	genus.UCG.003	0.0132569	0.0134993	0.326348	922	0.835219
metab_100021784	4-chlorobenzoic acid		Xenobiotics	Chemical	genus.NK4A214.group	0.00244612	0.00249089	0.326353	922	0.835226
metab_100001416	orotidine		Nucleotide	Pyrimidine Metabolism, Orotate containing	Species.fragilis	0.00946293	0.00963622	0.326359	922	0.835238
metab_100015632	N-stearoyl-sphingadienine (d18:2/18:0)*		Lipid	Ceramides	genus.Faecalitalea	0.0200324	0.0203995	0.326365	922	0.835249
metab_363	myo-inositol		Lipid	Inositol Metabolism	genus.Family.XIII.UCG.001	-0.00620607	0.00631989	0.326372	922	0.835263
metab_100002989	oleoyl-linoleoyl-glycerol (18:1/18:2) [1]		Lipid	Diacylglycerol	family.Coriobacteriaceae	0.0103033	0.0104924	0.326378	922	0.835264
metab_100006376	3-methoxycatechol sulfate (2)		Xenobiotics	Benzoate Metabolism	family.Lactobacillaceae	0.0113281	0.011536	0.32638	922	0.835264
metab_100008990	1-palmitoyl-2-arachidonoyl-GPE (16:0/20:4)*		Lipid	Phosphatidylethanolamine (PE)	genus.Blautia	-0.0206726	0.0210522	0.326382	922	0.835264
metab_1135	ursodeoxycholate		Lipid	Secondary Bile Acid Metabolism	Species.animalis	0.0341085	0.0347347	0.326382	922	0.835264
metab_189	N6,N6,N6-trimethyllysine		Amino Acid	Lysine Metabolism	family.Enterobacteriaceae	0.00731544	0.00744965	0.326375	922	0.835264
metab_100001614	hexadecanedioate (C16-DC)		Lipid	Fatty Acid, Dicarboxylate	family.Streptococcaceae	-0.007958	0.00810419	0.326386	922	0.835265
metab_100003397	trimethylamine N-oxide		Lipid	Phospholipid Metabolism	Species.caccae.1	0.0467758	0.0476355	0.32639	922	0.835265
metab_100019801	3-hydroxyoleoylcarnitine		Lipid	Fatty Acid Metabolism (Acyl Carnitine, Hydroxy)	genus.Mogibacterium	-0.0151839	0.0154628	0.326386	922	0.835265
metab_100021141	3-hydroxydecanoylcarnitine		Lipid	Fatty Acid Metabolism (Acyl Carnitine, Hydroxy)	family.Muribaculaceae	0.00899031	0.00915556	0.326391	922	0.835265
metab_1547	N-stearoyl-sphingosine (d18:1/18:0)*		Lipid	Ceramides	genus.Klebsiella	-0.013143	0.0133845	0.326389	922	0.835265
metab_100001551	1-arachidonoyl-GPC (20:4n6)*		Lipid	Lysophospholipid	Species.champanellensis	-0.0110571	0.0112608	0.326411	922	0.835275
metab_100001604	hydroquinone sulfate		Xenobiotics	Drug - Topical Agents	Species.tertium	0.0511256	0.0520698	0.326432	922	0.835275
metab_100001662	deoxycarnitine		Lipid	Carnitine Metabolism	Species.sobrinus	0.016805	0.0171149	0.326419	922	0.835275
metab_100001987	5alpha-androstan-3beta,17beta-diol disulfate		Lipid	Androgenic Steroids	genus.Coriobacteriaceae.UCG.002	-0.0479482	0.048833	0.326425	922	0.835275
metab_100002458	3-methylglutaconate		Amino Acid	Leucine, Isoleucine and Valine Metabolism	order.Chloroplast	-0.0366621	0.0373388	0.326427	922	0.835275
metab_100002951	eicosanedioate (C20-DC)		Lipid	Fatty Acid, Dicarboxylate	Species.disporicum	-0.0131381	0.0133801	0.326412	922	0.835275
metab_100008999	1-(1-enyl-stearoyl)-2-arachidonoyl-GPE (P-18:0/20:4)*		Lipid	Plasmalogen	Species.finegoldii.1	-0.0112866	0.0114951	0.326435	922	0.835275
metab_100009069	1-(1-enyl-palmitoyl)-2-linoleoyl-GPE (P-16:0/18:2)*		Lipid	Plasmalogen	genus.Howardella	0.00782031	0.00796445	0.326416	922	0.835275
metab_100015840	dihomo-linolenoylcarnitine (C20:3n3 or 6)*		Lipid	Fatty Acid Metabolism (Acyl Carnitine, Polyunsaturated)	order.Coriobacteriales	0.00685075	0.00697683	0.326402	922	0.835275
metab_100020851	3-ethylcatechol sulfate (1)		Xenobiotics	Food Component/Plant	Species.merdae	0.0131243	0.0133661	0.326409	922	0.835275
metab_1022	picolinate		Amino Acid	Tryptophan Metabolism	class.Actinobacteria	0.00624336	0.00635847	0.326417	922	0.835275
metab_1113	4-acetamidobutanoate		Amino Acid	Polyamine Metabolism	genus.CAG.873	0.0115522	0.0117655	0.32643	922	0.835275
metab_1128	2-aminobutyrate		Amino Acid	Glutathione Metabolism	genus.Slackia	0.00900817	0.00917443	0.326427	922	0.835275
metab_1231	dihomo-linoleate (20:2n6)		Lipid	Long Chain Polyunsaturated Fatty Acid (n3 and n6)	Species.evryensis	0.0344449	0.0350811	0.326434	922	0.835275
metab_234	aspartate		Amino Acid	Alanine and Aspartate Metabolism	phylum.Desulfobacterota	-0.0072034	0.00733609	0.32641	922	0.835275
metab_922	N-stearoyl-sphinganine (d18:0/18:0)*		Lipid	Dihydroceramides	genus.Succiniclasticum	-0.0190886	0.0194411	0.326432	922	0.835275
metab_999910458	X - 10458		NA	NA	phylum.Cyanobacteria	0.0108223	0.0110218	0.326416	922	0.835275
metab_999913507	X - 13507		NA	NA	genus.Coprococcus	0.0165573	0.016863	0.326432	922	0.835275
metab_999915503	X - 15503		NA	NA	Species.mutans	-0.0112751	0.0114833	0.326433	922	0.835275
metab_999915728	X - 15728		NA	NA	genus.Catenisphaera	0.0380585	0.0387603	0.326419	922	0.835275
metab_999917357	X - 17357		NA	NA	Species.mayombei	-0.0277035	0.0282133	0.3264	922	0.835275
metab_999924334	X - 24334		NA	NA	family.Hydrogenoanaerobacterium	0.0154569	0.0157417	0.326412	922	0.835275
metab_100000792	dehydroepiandrosterone sulfate (DHEA-S)		Lipid	Androgenic Steroids	genus.Dielma	-0.0467536	0.047618	0.326442	922	0.83528
metab_100002154	ergothioneine		Xenobiotics	Food Component/Plant	Species.massiliensis.8	-0.0386643	0.0393796	0.326448	922	0.83528
metab_100004227	2-aminooctanoate		Lipid	Fatty Acid, Amino	genus.Lachnospiraceae.ND3007.group	-0.0106297	0.0108263	0.326444	922	0.83528
metab_100010895	2'-O-methylcytidine		Nucleotide	Pyrimidine Metabolism, Cytidine containing	family.Acidaminococcaceae	-0.00572773	0.00583371	0.326449	922	0.83528
metab_1256	choline		Lipid	Phospholipid Metabolism	genus.Terrisporobacter	0.00528287	0.00538062	0.326449	922	0.83528
metab_999911852	X - 11852		NA	NA	genus.Terrisporobacter	0.0247873	0.0252457	0.326446	922	0.83528
metab_999912407	X - 12407		NA	NA	Species.finegoldii.1	-0.0262919	0.0267784	0.326449	922	0.83528
metab_100009026	behenoyl dihydrosphingomyelin (d18:0/22:0)*		Lipid	Dihydrosphingomyelins	genus.Paraprevotella	-0.00691704	0.00704508	0.326453	922	0.835284
metab_999923680	X - 23680		NA	NA	phylum.Bacteroidota	-0.0195385	0.0199002	0.326456	922	0.835286
metab_100001279	hyocholate		Lipid	Secondary Bile Acid Metabolism	order.Methanobacteriales	-0.0289641	0.0295007	0.326459	922	0.835287
metab_999912117	X - 12117		NA	NA	genus..Ruminococcus..gauvreauii.group	-0.00828159	0.00843497	0.326458	922	0.835287
metab_100009225	1-(1-enyl-stearoyl)-2-linoleoyl-GPE (P-18:0/18:2)*		Lipid	Plasmalogen	genus.Oxalobacter	-0.0137169	0.0139712	0.326465	922	0.835296
metab_100008930	oleate/vaccenate (18:1)		Lipid	Long Chain Monounsaturated Fatty Acid	Species.fragilis	-0.00958394	0.00976166	0.326468	922	0.835301
metab_100000963	homocitrulline		Amino Acid	Urea cycle; Arginine and Proline Metabolism	Species.faecis	0.0131833	0.013428	0.326477	922	0.835301
metab_100005350	1-linolenoyl-GPC (18:3)*		Lipid	Lysophospholipid	family.Hydrogenoanaerobacterium	0.0224701	0.0228871	0.326474	922	0.835301
metab_100008990	1-palmitoyl-2-arachidonoyl-GPE (16:0/20:4)*		Lipid	Phosphatidylethanolamine (PE)	genus..Eubacterium..xylanophilum.group	-0.00790666	0.00805352	0.326483	922	0.835301
metab_100015681	palmitoleoyl-arachidonoyl-glycerol (16:1/20:4) [2]*		Lipid	Diacylglycerol	Species.parasanguinis	-0.0351233	0.0357756	0.326481	922	0.835301
metab_100020497	sulfate of piperine metabolite C16H19NO3 (3)*		Xenobiotics	Food Component/Plant	Species.timonensis	0.0585298	0.0596161	0.326476	922	0.835301
metab_100020578	4-allylcatechol sulfate		Xenobiotics	Benzoate Metabolism	genus.Coprococcus	0.0246673	0.0251255	0.326483	922	0.835301
metab_923	dihydroorotate		Nucleotide	Pyrimidine Metabolism, Orotate containing	Species.dispar	-0.0154577	0.0157448	0.326481	922	0.835301
metab_999924306	X - 24306		NA	NA	genus.Slackia	-0.011336	0.0115463	0.326472	922	0.835301
metab_1052	glycerate		Carbohydrate	Glycolysis, Gluconeogenesis, and Pyruvate Metabolism	genus.Lachnospira	0.00737886	0.00751601	0.326489	922	0.835312
metab_100001167	pro-hydroxy-pro		Amino Acid	Urea cycle; Arginine and Proline Metabolism	Species.crossotus	-0.00961516	0.00979393	0.326492	922	0.835313
metab_100000774	phenyllactate (PLA)		Amino Acid	Phenylalanine Metabolism	genus.Ruminiclostridium	0.018164	0.0185025	0.326512	922	0.835323
metab_100001454	3-hydroxydodecanedioate*		Lipid	Fatty Acid, Dicarboxylate	family.Hungateiclostridiaceae	0.0338017	0.0344313	0.326508	922	0.835323
metab_100015788	sphingomyelin (d18:2/18:1)*		Lipid	Sphingomyelins	Species.sobrinus	0.0177389	0.0180695	0.326513	922	0.835323
metab_1242	N1-methyladenosine		Nucleotide	Purine Metabolism, Adenine containing	order.Burkholderiales	-0.00683129	0.0069586	0.326513	922	0.835323
metab_358	hypotaurine		Amino Acid	Methionine, Cysteine, SAM and Taurine Metabolism	Species.hadrus	0.00984235	0.0100255	0.326499	922	0.835323
metab_480	proline		Amino Acid	Urea cycle; Arginine and Proline Metabolism	genus.Allisonella	-0.0122402	0.0124682	0.326509	922	0.835323
metab_888	caprate (10:0)		Lipid	Medium Chain Fatty Acid	class.Gammaproteobacteria	0.00818707	0.0083394	0.326499	922	0.835323
metab_999911372	X - 11372		NA	NA	Species.bicirculans	-0.00704444	0.00717558	0.326503	922	0.835323
metab_999911843	X - 11843		NA	NA	Species.longoviformis	-0.120066	0.122304	0.326513	922	0.835323
metab_999925271	X - 25271		NA	NA	genus.Citrobacter	0.0810693	0.0825782	0.326501	922	0.835323
metab_999921471	X - 21471		NA	NA	order.Veillonellales.Selenomonadales	-0.0075861	0.00772758	0.326519	922	0.835334
metab_100000014	hippurate		Xenobiotics	Benzoate Metabolism	Species.justesenii	-0.0534051	0.0544016	0.326523	922	0.835339
metab_100003641	valylglycine		Peptide	Dipeptide	family.Acidaminococcaceae	-0.00563094	0.00573603	0.326525	922	0.83534
metab_100015966	carotene diol (1)		Cofactors and Vitamins	Vitamin A Metabolism	Species.pectinilyticus	-0.0130086	0.0132515	0.326531	922	0.835349
metab_100000743	2-hydroxyoctanoate		Lipid	Fatty Acid, Monohydroxy	family.UCG.010	-0.00908774	0.00925757	0.326537	922	0.835353
metab_100016038	(N(1) + N(8))-acetylspermidine		Amino Acid	Polyamine Metabolism	family.Selenomonadaceae	-0.0100065	0.0101935	0.326536	922	0.835353
metab_1239	2-hydroxystearate		Lipid	Fatty Acid, Monohydroxy	Species.distasonis	0.00573669	0.00584391	0.326538	922	0.835353
metab_100001108	3-methylxanthine		Xenobiotics	Xanthine Metabolism	Species.delbrueckii	0.0209138	0.021305	0.326545	922	0.835357
metab_100006361	dopamine 3-O-sulfate		Amino Acid	Tyrosine Metabolism	family.Marinifilaceae	-0.0106896	0.0108896	0.326547	922	0.835357
metab_100006379	C-glycosyltryptophan		Amino Acid	Tryptophan Metabolism	Species.uniformis	-0.00451359	0.00459804	0.326548	922	0.835357
metab_999911299	X - 11299		NA	NA	Species.hadrus	-0.0301625	0.0307265	0.326542	922	0.835357
metab_999925267	X - 25267		NA	NA	family.Butyricicoccaceae	0.0165465	0.016856	0.326545	922	0.835357
metab_100008992	1-stearoyl-2-docosahexaenoyl-GPE (18:0/22:6)*		Lipid	Phosphatidylethanolamine (PE)	order.Clostridia.vadinBB60.group	-0.0110497	0.0112567	0.326558	922	0.835364
metab_999912707	X - 12707		NA	NA	order.Actinomycetales	-0.0252952	0.0257689	0.326554	922	0.835364
metab_999922771	X - 22771		NA	NA	genus.Bacteroides	0.0128311	0.0130715	0.326558	922	0.835364
metab_999924334	X - 24334		NA	NA	genus.UCG.005	0.00681044	0.00693798	0.326555	922	0.835364
metab_100006290	sphingomyelin (d18:1/20:0, d16:1/22:0)*		Lipid	Sphingomyelins	Species.champanellensis	-0.00807994	0.00823146	0.326568	922	0.835378
metab_1021	5-oxoproline		Amino Acid	Glutathione Metabolism	genus.Granulicatella	-0.0173508	0.0176763	0.326571	922	0.835378
metab_310	cystathionine		Amino Acid	Methionine, Cysteine, SAM and Taurine Metabolism	Species.intestinalis.2	-0.0194909	0.0198564	0.326566	922	0.835378
metab_999912906	X - 12906		NA	NA	Species.jalaludinii	0.0125652	0.0128009	0.326571	922	0.835378
metab_100001033	beta-sitosterol		Lipid	Sterol	genus.Klebsiella	-0.0152902	0.0155775	0.326584	922	0.835386
metab_100001279	hyocholate		Lipid	Secondary Bile Acid Metabolism	family.Selenomonadaceae	-0.0183533	0.0186979	0.32658	922	0.835386
metab_100001393	isovalerylcarnitine (C5)		Amino Acid	Leucine, Isoleucine and Valine Metabolism	genus.Atopobium	-0.0296424	0.0301994	0.326586	922	0.835386
metab_100003271	beta-citrylglutamate		Amino Acid	Glutamate Metabolism	genus.Limosilactobacillus	0.0131041	0.0133507	0.326597	922	0.835386
metab_100006098	3-hydroxypyridine sulfate		Xenobiotics	Chemical	Species.ovatus	-0.0196002	0.019969	0.326598	922	0.835386
metab_100019972	dodecenedioate (C12:1-DC)*		Lipid	Fatty Acid, Dicarboxylate	genus.Lactonifactor	0.0290839	0.0296309	0.326593	922	0.835386
metab_100021000	hydroxypalmitoyl sphingomyelin (d18:1/16:0(OH))**		Lipid	Sphingomyelins	class.Vampirivibrionia	-0.0085522	0.00871292	0.326586	922	0.835386
metab_100021530	S-carboxyethylcysteine		Amino Acid	Methionine, Cysteine, SAM and Taurine Metabolism	Species.anginosus	-0.0483567	0.0492668	0.3266	922	0.835386
metab_330	fumarate		Energy	TCA Cycle	family.Anaerovoracaceae	0.012469	0.0127032	0.326583	922	0.835386
metab_519	myristate (14:0)		Lipid	Long Chain Saturated Fatty Acid	family.UCG.011	-0.0197795	0.0201513	0.326588	922	0.835386
metab_999912221	X - 12221		NA	NA	genus.UBA1819	-0.0118772	0.0121006	0.326595	922	0.835386
metab_999912411	X - 12411		NA	NA	Species.tertium	-0.036039	0.0367161	0.326585	922	0.835386
metab_999912830	X - 12830		NA	NA	genus.UCG.003	-0.0154237	0.0157137	0.326592	922	0.835386
metab_999921796	X - 21796		NA	NA	genus.Leuconostoc	-0.0200129	0.0203895	0.326599	922	0.835386
metab_100001977	beta-cryptoxanthin		Cofactors and Vitamins	Vitamin A Metabolism	phylum.Cyanobacteria	-0.021716	0.0221251	0.326609	922	0.83539
metab_100003000	1-(1-enyl-palmitoyl)-GPE (P-16:0)*		Lipid	Lysoplasmalogen	genus.Dialister	-0.00442347	0.00450678	0.326606	922	0.83539
metab_100019892	2-hydroxyarachidate*		Lipid	Fatty Acid, Monohydroxy	family.Oxalobacteraceae	-0.011471	0.011687	0.326607	922	0.83539
metab_100021502	(2 or 3)-decenoate (10:1n7 or n8)		Lipid	Medium Chain Fatty Acid	family.Puniceicoccaceae	-0.0417512	0.0425377	0.326608	922	0.83539
metab_999915245	X - 15245		NA	NA	genus.Lachnospiraceae.AC2044.group	-0.0147351	0.0150128	0.32661	922	0.83539
metab_100001278	10-heptadecenoate (17:1n7)		Lipid	Long Chain Monounsaturated Fatty Acid	order.Victivallales	0.0299008	0.0304645	0.326615	922	0.835398
metab_100000467	3-indoxyl sulfate		Amino Acid	Tryptophan Metabolism	order.Methanobacteriales	-0.0203146	0.0206976	0.326617	922	0.835398
metab_100020361	3-amino-2-piperidone		Amino Acid	Urea cycle; Arginine and Proline Metabolism	family.Erysipelatoclostridiaceae	0.00693246	0.00706322	0.32662	922	0.8354
metab_100001425	5,6-dihydrouridine		Nucleotide	Pyrimidine Metabolism, Uracil containing	Species.pectinoschiza	-0.00399543	0.00407085	0.326627	922	0.835406
metab_100001562	2-palmitoyl-GPC (16:0)*		Lipid	Lysophospholipid	genus.Anaerosporobacter	-0.01912	0.019481	0.326628	922	0.835406
metab_100020259	glutamine conjugate of C7H12O2*		Partially Characterized Molecules	Partially Characterized Molecules	Species.hominis	0.0126479	0.0128867	0.326627	922	0.835406
metab_999924462	X - 24462		NA	NA	family.Ethanoligenenaceae	0.0293462	0.0299003	0.326629	922	0.835406
metab_112	3-hydroxy-3-methylglutarate		Lipid	Mevalonate Metabolism	genus.Catenibacterium	-0.00825042	0.00840637	0.326639	922	0.835421
metab_98	kynurenate		Amino Acid	Tryptophan Metabolism	Species.massiliensis.8	-0.0170722	0.0173948	0.326638	922	0.835421
metab_100005834	9-hydroxystearate		Lipid	Fatty Acid, Monohydroxy	genus.Butyricicoccus	-0.0111416	0.0113523	0.326641	922	0.835423
metab_100000406	ribitol		Carbohydrate	Pentose Metabolism	Species.stercoris.1	0.00633683	0.00645729	0.32669	922	0.835434
metab_100000665	docosahexaenoate (DHA; 22:6n3)		Lipid	Long Chain Polyunsaturated Fatty Acid (n3 and n6)	Species.anginosus	-0.0471962	0.0480932	0.326688	922	0.835434
metab_100001081	2-pyrrolidinone		Amino Acid	Glutamate Metabolism	family.Bifidobacteriaceae	0.00604488	0.0061598	0.326691	922	0.835434
metab_100001253	N-acetylglutamine		Amino Acid	Glutamate Metabolism	class.Actinobacteria	-0.0072516	0.0073892	0.326673	922	0.835434
metab_100001287	epiandrosterone sulfate		Lipid	Androgenic Steroids	genus.Frisingicoccus	-0.0216983	0.0221105	0.326685	922	0.835434
metab_100001400	1-methylurate		Xenobiotics	Xanthine Metabolism	phylum.Patescibacteria	-0.0265111	0.0270146	0.326682	922	0.835434
metab_100001469	N1-Methyl-4-pyridone-3-carboxamide		Cofactors and Vitamins	Nicotinate and Nicotinamide Metabolism	genus.Epulopiscium	0.0222513	0.0226726	0.326653	922	0.835434
metab_100001593	glutarylcarnitine (C5-DC)		Amino Acid	Lysine Metabolism	Species.cateniformis	0.0193714	0.0197395	0.326685	922	0.835434
metab_100001851	N-acetylserine		Amino Acid	Glycine, Serine and Threonine Metabolism	Species.crossotus	-0.00584843	0.00595941	0.326674	922	0.835434
metab_100001977	beta-cryptoxanthin		Cofactors and Vitamins	Vitamin A Metabolism	family.Lactobacillaceae	0.0141879	0.014457	0.326669	922	0.835434
metab_100001977	beta-cryptoxanthin		Cofactors and Vitamins	Vitamin A Metabolism	Species.massiliensis.9	-0.0528594	0.0538642	0.32669	922	0.835434
metab_100002458	3-methylglutaconate		Amino Acid	Leucine, Isoleucine and Valine Metabolism	genus..Clostridium..innocuum.group	-0.0183095	0.0186564	0.326662	922	0.835434
metab_100002488	isoursodeoxycholate		Lipid	Secondary Bile Acid Metabolism	Species.intestinihominis	-0.0342757	0.0349271	0.326687	922	0.835434
metab_100002749	S-methylcysteine		Amino Acid	Methionine, Cysteine, SAM and Taurine Metabolism	order.Rhodospirillales	-0.00966423	0.00984737	0.326661	922	0.835434
metab_100005834	9-hydroxystearate		Lipid	Fatty Acid, Monohydroxy	genus.Turicibacter	-0.00875975	0.00892588	0.326669	922	0.835434
metab_100008980	1-stearoyl-2-linoleoyl-GPC (18:0/18:2)*		Lipid	Phosphatidylcholine (PC)	Species.succinatiphilus	0.0148042	0.0150856	0.326689	922	0.835434
metab_100009069	1-(1-enyl-palmitoyl)-2-linoleoyl-GPE (P-16:0/18:2)*		Lipid	Plasmalogen	genus.Solobacterium	0.0134783	0.0137337	0.326662	922	0.835434
metab_100009131	1-linoleoyl-2-arachidonoyl-GPC (18:2/20:4n6)*		Lipid	Phosphatidylcholine (PC)	class.Bacteroidia	0.0123578	0.0125918	0.326655	922	0.835434
metab_100009139	1-myristoyl-2-arachidonoyl-GPC (14:0/20:4)*		Lipid	Phosphatidylcholine (PC)	genus.Cloacibacillus	-0.0238655	0.0243188	0.326682	922	0.835434
metab_100015971	cortolone glucuronide (1)		Lipid	Corticosteroids	Species.sanguinis	0.00651198	0.00663543	0.326665	922	0.835434
metab_100021105	eicosenedioate (C20:1-DC)*		Lipid	Fatty Acid, Dicarboxylate	order.Christensenellales	0.0146341	0.0149114	0.32666	922	0.835434
metab_407	lysine		Amino Acid	Lysine Metabolism	genus.Prevotella_9	0.00423284	0.00431293	0.326648	922	0.835434
metab_999911795	X - 11795		NA	NA	family.Family.XI	0.0318437	0.0324481	0.326676	922	0.835434
metab_999912283	X - 12283		NA	NA	genus.CAG.56	0.0102278	0.0104214	0.32665	922	0.835434
metab_999912830	X - 12830		NA	NA	family.Sutterellaceae	0.0162418	0.0165503	0.326681	922	0.835434
metab_100009406	palmitoleoylcarnitine (C16:1)*		Lipid	Fatty Acid Metabolism (Acyl Carnitine, Monounsaturated)	genus.Collinsella	0.00797925	0.00813108	0.326698	922	0.835449
metab_999924544	X - 24544		NA	NA	genus.Pseudomonas	-0.0243935	0.0248578	0.326702	922	0.835454
metab_100000580	1,5-anhydroglucitol (1,5-AG)		Carbohydrate	Glycolysis, Gluconeogenesis, and Pyruvate Metabolism	Species.piger	-0.020979	0.0213792	0.326721	922	0.835455
metab_100001022	threonate		Cofactors and Vitamins	Ascorbate and Aldarate Metabolism	family.Sutterellaceae	-0.00927858	0.00945527	0.326705	922	0.835455
metab_100001469	N1-Methyl-4-pyridone-3-carboxamide		Cofactors and Vitamins	Nicotinate and Nicotinamide Metabolism	genus.Catenibacillus	-0.0191466	0.0195116	0.326715	922	0.835455
metab_100001869	1-stearoyl-2-arachidonoyl-GPC (18:0/20:4)		Lipid	Phosphatidylcholine (PC)	Species.anginosus	0.0218034	0.0222188	0.326709	922	0.835455
metab_100003000	1-(1-enyl-palmitoyl)-GPE (P-16:0)*		Lipid	Lysoplasmalogen	genus.Methanobrevibacter	-0.0132797	0.0135329	0.326715	922	0.835455
metab_100016069	5-dodecenoylcarnitine (C12:1)		Lipid	Fatty Acid Metabolism (Acyl Carnitine, Monounsaturated)	genus.Latilactobacillus	-0.0208575	0.0212554	0.326722	922	0.835455
metab_100019892	2-hydroxyarachidate*		Lipid	Fatty Acid, Monohydroxy	class.Verrucomicrobiae	-0.00581804	0.00592901	0.32672	922	0.835455
metab_999917653	X - 17653		NA	NA	genus.Turicibacter	0.00851727	0.00867961	0.326714	922	0.835455
metab_999922771	X - 22771		NA	NA	family..Eubacterium..coprostanoligenes.group	0.0110878	0.011299	0.326707	922	0.835455
metab_999924588	X - 24588		NA	NA	Species.urinimassiliense	0.0310811	0.031674	0.326722	922	0.835455
metab_999925265	X - 25265		NA	NA	Species.fragilis	0.00602943	0.00614437	0.326715	922	0.835455
metab_100006296	sphingomyelin (d18:1/22:2, d18:2/22:1, d16:1/24:2)*		Lipid	Sphingomyelins	family.Peptococcaceae	0.00765446	0.00780058	0.326727	922	0.835463
metab_100006294	behenoyl sphingomyelin (d18:1/22:0)*		Lipid	Sphingomyelins	genus.Oscillibacter	-0.00768327	0.00783006	0.326735	922	0.83547
metab_100015609	N-palmitoyl-sphingadienine (d18:2/16:0)*		Lipid	Ceramides	genus.Terrisporobacter	0.00674728	0.00687625	0.326739	922	0.83547
metab_112	3-hydroxy-3-methylglutarate		Lipid	Mevalonate Metabolism	genus.Sanguibacteroides	-0.0324394	0.0330592	0.326735	922	0.83547
metab_1124	citrate		Energy	TCA Cycle	order.Verrucomicrobiales	0.00388364	0.00395787	0.326738	922	0.83547
metab_999924588	X - 24588		NA	NA	genus.Phocea	0.0187027	0.0190601	0.326737	922	0.83547
metab_100015971	cortolone glucuronide (1)		Lipid	Corticosteroids	Species.indistinctus	-0.0105185	0.0107196	0.326743	922	0.83547
metab_1258	anthranilate		Amino Acid	Tryptophan Metabolism	Species.secunda	-0.0183136	0.0186638	0.326744	922	0.83547
metab_267	choline phosphate		Lipid	Phospholipid Metabolism	genus.UCG.002	-0.00446214	0.00454748	0.326745	922	0.83547
metab_100001253	N-acetylglutamine		Amino Acid	Glutamate Metabolism	order.Bifidobacteriales	-0.00709059	0.00722659	0.32677	922	0.835473
metab_100001314	gamma-glutamylthreonine		Peptide	Gamma-glutamyl Amino Acid	Species.obesi	-0.00807142	0.00822592	0.326752	922	0.835473
metab_100002199	tridecenedioate (C13:1-DC)*		Lipid	Fatty Acid, Dicarboxylate	genus.Defluviitaleaceae.UCG.011	0.0128857	0.0131328	0.326768	922	0.835473
metab_100004541	acisoga		Amino Acid	Polyamine Metabolism	family.Prevotellaceae	0.00563479	0.00574289	0.326773	922	0.835473
metab_100005996	octadecenedioylcarnitine (C18:1-DC)*		Lipid	Fatty Acid Metabolism (Acyl Carnitine, Dicarboxylate)	phylum.Patescibacteria	-0.0151266	0.0154161	0.32675	922	0.835473
metab_100006108	phenylacetylcarnitine		Peptide	Acetylated Peptides	genus..Eubacterium..nodatum.group	-0.0341802	0.0348348	0.326757	922	0.835473
metab_100009225	1-(1-enyl-stearoyl)-2-linoleoyl-GPE (P-18:0/18:2)*		Lipid	Plasmalogen	Species.formigenes	-0.0246574	0.02513	0.326763	922	0.835473
metab_100010923	linoleoyl-arachidonoyl-glycerol (18:2/20:4) [2]*		Lipid	Diacylglycerol	Species.pectinilyticus	-0.0156748	0.0159756	0.326772	922	0.835473
metab_100015790	sphingomyelin (d18:2/21:0, d16:2/23:0)*		Lipid	Sphingomyelins	genus.Dorea	0.0120458	0.0122766	0.326763	922	0.835473
metab_1104	methyl indole-3-acetate		Xenobiotics	Food Component/Plant	order.Victivallales	-0.0267909	0.0273039	0.326757	922	0.835473
metab_158	5,6-dihydrothymine		Nucleotide	Pyrimidine Metabolism, Thymine containing	genus.Prevotella_9	0.00373753	0.0038092	0.326768	922	0.835473
metab_209	adenosine 5'-monophosphate (AMP)		Nucleotide	Purine Metabolism, Adenine containing	Species.omnicolens	-0.0388063	0.0395501	0.326764	922	0.835473
metab_999912111	X - 12111		NA	NA	genus.Christensenella	-0.0418505	0.0426528	0.326766	922	0.835473
metab_999921736	X - 21736		NA	NA	genus.Sellimonas	-0.0130222	0.0132717	0.32676	922	0.835473
metab_999921842	X - 21842		NA	NA	genus.Lactococcus	0.019588	0.019963	0.326753	922	0.835473
metab_100001395	1-linoleoyl-GPC (18:2)		Lipid	Lysophospholipid	Species.mitsuokai	0.0138487	0.0141147	0.326783	922	0.835485
metab_100002018	5alpha-androstan-3alpha,17beta-diol monosulfate (1)		Lipid	Androgenic Steroids	genus.Methanobrevibacter	-0.0311576	0.0317561	0.326785	922	0.835485
metab_100015834	lignoceroylcarnitine (C24)*		Lipid	Fatty Acid Metabolism (Acyl Carnitine, Long Chain Saturated)	genus.CHKCI001	0.0345001	0.0351625	0.326779	922	0.835485
metab_1215	N-acetylglucosaminylasparagine		Carbohydrate	Aminosugar Metabolism	Species.pectinoschiza	-0.00566271	0.00577149	0.326784	922	0.835485
metab_439	stearate (18:0)		Lipid	Long Chain Saturated Fatty Acid	Species.catus	-0.00685363	0.00698531	0.326787	922	0.835486
metab_999926106	X - 26106		NA	NA	family.Coriobacteriales.Incertae.Sedis	0.00851605	0.00867974	0.32679	922	0.835489
metab_100001561	2-palmitoleoyl-GPC (16:1)*		Lipid	Lysophospholipid	genus.Fusicatenibacter	-0.0108688	0.0110779	0.326799	922	0.835507
metab_100000295	tartarate		Xenobiotics	Food Component/Plant	Species.biformis	-0.0216619	0.02208	0.326828	922	0.835533
metab_100001466	3-methylcytidine		Nucleotide	Pyrimidine Metabolism, Cytidine containing	genus.Slackia	0.0082247	0.00838337	0.326824	922	0.835533
metab_100001951	bilirubin (E,Z or Z,E)*		Cofactors and Vitamins	Hemoglobin and Porphyrin Metabolism	order.Acidaminococcales	-0.00721662	0.00735568	0.326813	922	0.835533
metab_100001956	N-methylproline		Amino Acid	Urea cycle; Arginine and Proline Metabolism	family.Selenomonadaceae	0.0339984	0.0346546	0.326829	922	0.835533
metab_100001993	pregnenediol disulfate (C21H34O8S2)*		Lipid	Pregnenolone Steroids	Species.putredinis	0.01033	0.0105295	0.326833	922	0.835533
metab_100004523	N-delta-acetylornithine		Amino Acid	Urea cycle; Arginine and Proline Metabolism	family.Tannerellaceae	0.0135916	0.0138536	0.326816	922	0.835533
metab_100006378	N-acetylkynurenine (2)		Amino Acid	Tryptophan Metabolism	family.Prevotellaceae	-0.00707051	0.00720693	0.326825	922	0.835533
metab_100006641	glycochenodeoxycholate 3-sulfate		Lipid	Primary Bile Acid Metabolism	family.Streptococcaceae	0.0133043	0.0135608	0.326815	922	0.835533
metab_100009219	1-oleoyl-2-arachidonoyl-GPE (18:1/20:4)*		Lipid	Phosphatidylethanolamine (PE)	class.Gammaproteobacteria	0.0083296	0.00849046	0.326833	922	0.835533
metab_100015640	N-palmitoylserine		Lipid	Endocannabinoid	phylum.Proteobacteria	0.00715643	0.00729453	0.326826	922	0.835533
metab_100020497	sulfate of piperine metabolite C16H19NO3 (3)*		Xenobiotics	Food Component/Plant	genus.Oxalobacter	-0.0270748	0.0275976	0.326832	922	0.835533
metab_1102	gamma-glutamyltyrosine		Peptide	Gamma-glutamyl Amino Acid	genus.Atopobium	-0.0263372	0.0268454	0.326826	922	0.835533
metab_999917367	X - 17367		NA	NA	order.Izemoplasmatales	-0.0330322	0.0336694	0.326823	922	0.835533
metab_100000014	hippurate		Xenobiotics	Benzoate Metabolism	class.Vampirivibrionia	-0.0172435	0.0175801	0.326931	922	0.835546
metab_100000039	methionine sulfoxide		Amino Acid	Methionine, Cysteine, SAM and Taurine Metabolism	family.Methanobacteriaceae	-0.0120107	0.0122456	0.326948	922	0.835546
metab_100001033	beta-sitosterol		Lipid	Sterol	genus.DTU089	0.0104299	0.0106346	0.326983	922	0.835546
metab_100001081	2-pyrrolidinone		Amino Acid	Glutamate Metabolism	Species.finegoldii.1	-0.0105357	0.0107405	0.32689	922	0.835546
metab_100001126	gamma-glutamylvaline		Peptide	Gamma-glutamyl Amino Acid	genus.Lachnospiraceae.UCG.001	0.00744416	0.00758848	0.326868	922	0.835546
metab_100001145	3-hydroxysebacate		Lipid	Fatty Acid, Monohydroxy	genus.Catenibacillus	0.0230271	0.023479	0.32698	922	0.835546
metab_100001254	N-acetyltryptophan		Amino Acid	Tryptophan Metabolism	genus.Anaerofilum	0.0115661	0.0117907	0.326887	922	0.835546
metab_100001269	campesterol		Lipid	Sterol	genus.Ligilactobacillus	-0.0153214	0.0156197	0.326908	922	0.835546
metab_100001334	N-acetylproline		Amino Acid	Urea cycle; Arginine and Proline Metabolism	genus.CAG.873	-0.0114152	0.0116382	0.326939	922	0.835546
metab_100001404	indolebutyrate		Amino Acid	Tryptophan Metabolism	genus.HT002	-0.0381775	0.0389275	0.326991	922	0.835546
metab_100001412	N2,N2-dimethylguanosine		Nucleotide	Purine Metabolism, Guanine containing	genus.Pygmaiobacter	0.0184006	0.0187615	0.326977	922	0.835546
metab_100001511	1-palmitoleoyl-GPC (16:1)*		Lipid	Lysophospholipid	Species.bouchesdurhonensis	0.0225025	0.0229436	0.326972	922	0.835546
metab_100001562	2-palmitoyl-GPC (16:0)*		Lipid	Lysophospholipid	genus.Lachnospiraceae.FCS020.group	-0.00676555	0.0068977	0.326938	922	0.835546
metab_100001606	cholesterol sulfate		Lipid	Sterol	genus.Anaerofilum	0.0138449	0.0141158	0.326953	922	0.835546
metab_100001606	cholesterol sulfate		Lipid	Sterol	Species.faecis.1	0.0202116	0.0206025	0.326848	922	0.835546
metab_100001609	7-alpha-hydroxy-3-oxo-4-cholestenoate (7-Hoca)		Lipid	Sterol	genus.Haemophilus	0.00839883	0.00856169	0.32687	922	0.835546
metab_100001615	octadecanedioate (C18-DC)		Lipid	Fatty Acid, Dicarboxylate	genus.Anaerofustis	-0.0199052	0.020294	0.326939	922	0.835546
metab_100001739	dihomo-linolenate (20:3n3 or n6)		Lipid	Long Chain Polyunsaturated Fatty Acid (n3 and n6)	genus.Shuttleworthia	0.0113355	0.0115581	0.32699	922	0.835546
metab_100001868	4-allylphenol sulfate		Xenobiotics	Food Component/Plant	genus.Colidextribacter	0.0165361	0.0168584	0.326918	922	0.835546
metab_100001950	bilirubin (E,E)*		Cofactors and Vitamins	Hemoglobin and Porphyrin Metabolism	Species.anaerobia	-0.0201676	0.0205588	0.326873	922	0.835546
metab_100002122	3-hydroxyhippurate		Xenobiotics	Benzoate Metabolism	Species.finegoldii	0.0237861	0.0242513	0.326949	922	0.835546
metab_100002152	andro steroid monosulfate C19H28O6S (1)*		Lipid	Androgenic Steroids	Species.edouardi	0.0110269	0.0112423	0.326941	922	0.835546
metab_100002679	gamma-carboxyglutamate		Amino Acid	Glutamate Metabolism	family.Butyricicoccaceae	0.0089889	0.00916407	0.326916	922	0.835546
metab_100002990	oleoyl-linoleoyl-glycerol (18:1/18:2) [2]		Lipid	Diacylglycerol	genus.UCG.007	-0.0181175	0.0184713	0.326936	922	0.835546
metab_100002990	oleoyl-linoleoyl-glycerol (18:1/18:2) [2]		Lipid	Diacylglycerol	Species.wadsworthia	0.0135029	0.0137658	0.326908	922	0.835546
metab_100004088	retinal		Cofactors and Vitamins	Vitamin A Metabolism	Species.vadensis	0.0286383	0.0291945	0.326885	922	0.835546
metab_100004110	3-methyl catechol sulfate (2)		Xenobiotics	Benzoate Metabolism	Species.inops	0.0135347	0.0137982	0.326908	922	0.835546
metab_100004318	indolin-2-one		Xenobiotics	Food Component/Plant	Species.pectinoschiza	-0.00865071	0.00881968	0.326937	922	0.835546
metab_100004523	N-delta-acetylornithine		Amino Acid	Urea cycle; Arginine and Proline Metabolism	class.Lentisphaeria	0.0335041	0.0341621	0.326989	922	0.835546
metab_100005850	3-methylglutarylcarnitine (2)		Amino Acid	Leucine, Isoleucine and Valine Metabolism	genus.UC5.1.2E3	-0.0169221	0.0172538	0.326971	922	0.835546
metab_100006115	arabonate/xylonate		Carbohydrate	Pentose Metabolism	Species.hydrogenotrophica	-0.020342	0.0207382	0.32691	922	0.835546
metab_100006260	6-hydroxyindole sulfate		Xenobiotics	Chemical	genus.Phascolarctobacterium	0.00724557	0.00738772	0.326979	922	0.835546
metab_100006644	taurodeoxycholic acid 3-sulfate		Lipid	Secondary Bile Acid Metabolism	genus.Lacticaseibacillus	-0.0303102	0.030905	0.326981	922	0.835546
metab_100008956	sphingomyelin (d18:2/23:0, d18:1/23:1, d17:1/24:1)*		Lipid	Sphingomyelins	Species.isoflavoniconvertens	0.0109048	0.0111165	0.326882	922	0.835546
metab_100008991	1-palmitoyl-2-docosahexaenoyl-GPE (16:0/22:6)*		Lipid	Phosphatidylethanolamine (PE)	Species.invisus	-0.00739688	0.00754132	0.326936	922	0.835546
metab_100009009	1-(1-enyl-palmitoyl)-2-linoleoyl-GPC (P-16:0/18:2)*		Lipid	Plasmalogen	Species.atypica	-0.0180805	0.0184356	0.326991	922	0.835546
metab_100009329	ascorbic acid 2-sulfate		Cofactors and Vitamins	Ascorbate and Aldarate Metabolism	genus..Clostridium..innocuum.group	-0.0176179	0.0179608	0.326906	922	0.835546
metab_100010923	linoleoyl-arachidonoyl-glycerol (18:2/20:4) [2]*		Lipid	Diacylglycerol	Species.biformis	-0.018061	0.0184128	0.32691	922	0.835546
metab_100010949	stearoyl-arachidonoyl-glycerol (18:0/20:4) [1]*		Lipid	Diacylglycerol	genus.Butyrivibrio	-0.00847142	0.00863703	0.326945	922	0.835546
metab_100015609	N-palmitoyl-sphingadienine (d18:2/16:0)*		Lipid	Ceramides	Species.copri	0.00751557	0.00766124	0.326866	922	0.835546
metab_100015632	N-stearoyl-sphingadienine (d18:2/18:0)*		Lipid	Ceramides	Species.luti	-0.0167349	0.0170629	0.32697	922	0.835546
metab_100015638	2-hydroxynervonate*		Lipid	Fatty Acid, Monohydroxy	order.DTU014	0.0265945	0.0271114	0.326892	922	0.835546
metab_100015731	N-palmitoyl-heptadecasphingosine (d17:1/16:0)*		Lipid	Ceramides	Species.rubiinfantis	0.0218655	0.0222917	0.326919	922	0.835546
metab_100015840	dihomo-linolenoylcarnitine (C20:3n3 or 6)*		Lipid	Fatty Acid Metabolism (Acyl Carnitine, Polyunsaturated)	family.Hafniaceae	-0.0191096	0.0194843	0.326973	922	0.835546
metab_100019978	octadecenedioate (C18:1-DC)		Lipid	Fatty Acid, Dicarboxylate	family..Eubacterium..coprostanoligenes.group	0.0122878	0.0125264	0.326882	922	0.835546
metab_100019981	heptenedioate (C7:1-DC)*		Lipid	Fatty Acid, Dicarboxylate	order.Bacteroidales	-0.0149338	0.0152251	0.326924	922	0.835546
metab_100020004	3-carboxy-4-methyl-5-pentyl-2-furanpropionate (3-CMPFP)**		Lipid	Fatty Acid, Dicarboxylate	Species.fastidiosa	-0.0430788	0.0439127	0.326854	922	0.835546
metab_100020014	glucuronide of C10H18O2 (7)*		Partially Characterized Molecules	Partially Characterized Molecules	genus.Lacticaseibacillus	-0.0354047	0.0361	0.326988	922	0.835546
metab_100020214	glyco-beta-muricholate**		Lipid	Primary Bile Acid Metabolism	genus.Christensenella	-0.0308653	0.0314711	0.326983	922	0.835546
metab_100020217	N,N,N-trimethyl-alanylproline betaine (TMAP)		Amino Acid	Urea cycle; Arginine and Proline Metabolism	Species.parainfluenzae	0.0176965	0.0180409	0.326905	922	0.835546
metab_100020241	gamma-glutamylcitrulline*		Peptide	Gamma-glutamyl Amino Acid	genus.Lachnospiraceae.ND3007.group	0.00735074	0.00749349	0.326885	922	0.835546
metab_100020241	gamma-glutamylcitrulline*		Peptide	Gamma-glutamyl Amino Acid	genus.Lachnospiraceae.UCG.004	-0.00647175	0.00659698	0.326851	922	0.835546
metab_100020253	glycine conjugate of C10H12O2*		Partially Characterized Molecules	Partially Characterized Molecules	Species.hominis	0.00825549	0.00841657	0.326928	922	0.835546
metab_100020487	N-acetyl-isoputreanine		Amino Acid	Polyamine Metabolism	Species.massiliensis.1	0.0067905	0.00692351	0.326964	922	0.835546
metab_100020545	N2-acetyl,N6,N6-dimethyllysine		Amino Acid	Lysine Metabolism	genus.Coprobacter	0.024413	0.0248881	0.326905	922	0.835546
metab_100021093	taurochenodeoxycholic acid 3-sulfate		Lipid	Secondary Bile Acid Metabolism	genus.Oscillospira	0.0174312	0.0177723	0.326957	922	0.835546
metab_100021727	cis-3,4-methyleneheptanoate		Lipid	Fatty Acid, Branched	family.Christensenellaceae	0.0131577	0.0134134	0.326892	922	0.835546
metab_1087	erucate (22:1n9)		Lipid	Long Chain Monounsaturated Fatty Acid	family.UCG.010	-0.011272	0.0114913	0.326901	922	0.835546
metab_111	3-hydroxyisobutyrate		Amino Acid	Leucine, Isoleucine and Valine Metabolism	family.Barnesiellaceae	-0.00833373	0.00849484	0.326843	922	0.835546
metab_1256	choline		Lipid	Phospholipid Metabolism	Species.catus	0.00565479	0.00576563	0.32697	922	0.835546
metab_209	adenosine 5'-monophosphate (AMP)		Nucleotide	Purine Metabolism, Adenine containing	order.Oscillospirales	0.0374351	0.0381618	0.32688	922	0.835546
metab_234	aspartate		Amino Acid	Alanine and Aspartate Metabolism	order.Pseudomonadales	0.0174658	0.0178043	0.326864	922	0.835546
metab_241	phenylpyruvate		Amino Acid	Phenylalanine Metabolism	genus.Victivallis	-0.0156042	0.0159102	0.326974	922	0.835546
metab_272	corticosterone		Lipid	Corticosteroids	class.Incertae.Sedis	-0.0369327	0.037656	0.326962	922	0.835546
metab_519	myristate (14:0)		Lipid	Long Chain Saturated Fatty Acid	genus.Erysipelotrichaceae.UCG.003	0.00847819	0.00864322	0.326906	922	0.835546
metab_796	alpha-ketobutyrate		Amino Acid	Methionine, Cysteine, SAM and Taurine Metabolism	Species.ramosum	-0.0151087	0.0154055	0.32699	922	0.835546
metab_917	asparagine		Amino Acid	Alanine and Aspartate Metabolism	genus.Lachnospiraceae.AC2044.group	0.00518079	0.00528134	0.326879	922	0.835546
metab_932	caprylate (8:0)		Lipid	Medium Chain Fatty Acid	Species.magna	-0.029899	0.0304845	0.32696	922	0.835546
metab_999910458	X - 10458		NA	NA	family.Oscillospiraceae	0.0160213	0.0163327	0.326893	922	0.835546
metab_999911843	X - 11843		NA	NA	family.Lactobacillaceae	-0.0301367	0.0307215	0.326877	922	0.835546
metab_999911849	X - 11849		NA	NA	genus.Dorea	-0.0306688	0.0312683	0.326944	922	0.835546
metab_999912221	X - 12221		NA	NA	Species.edouardi	-0.0102882	0.0104898	0.326969	922	0.835546
metab_999912462	X - 12462		NA	NA	Species.massiliensis.7	0.0224481	0.0228875	0.326958	922	0.835546
metab_999912680	X - 12680		NA	NA	order.Peptostreptococcales.Tissierellales	0.0183485	0.0187044	0.326875	922	0.835546
metab_999912680	X - 12680		NA	NA	Species.intestinihominis	0.0227219	0.0231675	0.326975	922	0.835546
metab_999912729	X - 12729		NA	NA	Species.fermentans	-0.0313592	0.0319722	0.326945	922	0.835546
metab_999912798	X - 12798		NA	NA	phylum.Desulfobacterota	0.012376	0.0126186	0.326968	922	0.835546
metab_999912847	X - 12847		NA	NA	Species.ovatus	0.0209393	0.0213485	0.326943	922	0.835546
metab_999913866	X - 13866		NA	NA	Species.secundus	-0.0291418	0.0297113	0.326944	922	0.835546
metab_999917685	X - 17685		NA	NA	Species.massiliensis.6	0.073638	0.0750706	0.326901	922	0.835546
metab_999917690	X - 17690		NA	NA	genus.Faecalitalea	-0.0497569	0.0507271	0.326922	922	0.835546
metab_999918901	X - 18901		NA	NA	genus.Citrobacter	-0.0571918	0.0583154	0.326991	922	0.835546
metab_999924418	X - 24418		NA	NA	Species.parvulum	-0.0341509	0.0348215	0.326986	922	0.835546
metab_999925172	X - 25172		NA	NA	genus.Lachnospiraceae.UCG.007	-0.0238823	0.0243466	0.326894	922	0.835546
metab_999925957	X - 25957		NA	NA	genus..Clostridium..innocuum.group	-0.0108823	0.0110927	0.326843	922	0.835546
metab_100001359	aconitate [cis or trans]		Energy	TCA Cycle	genus.Cloacibacillus	0.0132782	0.0135392	0.326997	922	0.83555
metab_100002028	androstenediol (3beta,17beta) monosulfate (1)		Lipid	Androgenic Steroids	phylum.Verrucomicrobiota	0.0124537	0.0126985	0.326996	922	0.83555
metab_100001606	cholesterol sulfate		Lipid	Sterol	Species.bifidum	-0.00840858	0.00857396	0.327002	922	0.835556
metab_100021100	tetradecadienedioate (C14:2-DC)*		Lipid	Fatty Acid, Dicarboxylate	phylum.Cyanobacteria	0.0163419	0.0166634	0.327003	922	0.835556
metab_100021331	metabolonic lactone sulfate		Partially Characterized Molecules	Partially Characterized Molecules	Species.longicatena	0.0106143	0.0108231	0.327004	922	0.835556
metab_100000036	3-methyl-2-oxovalerate		Amino Acid	Leucine, Isoleucine and Valine Metabolism	Species.finegoldii.1	-0.00754024	0.00768881	0.327019	922	0.835556
metab_100000295	tartarate		Xenobiotics	Food Component/Plant	order.Victivallales	0.0363512	0.0370674	0.327018	922	0.835556
metab_100001778	1-linoleoyl-GPI (18:2)*		Lipid	Lysophospholipid	Species.comes	-0.00852495	0.00869318	0.327033	922	0.835556
metab_100004088	retinal		Cofactors and Vitamins	Vitamin A Metabolism	Species.coprophilus	0.0125352	0.0127823	0.32702	922	0.835556
metab_100009027	sphingomyelin (d18:0/18:0, d19:0/17:0)*		Lipid	Dihydrosphingomyelins	Species.hydrogenotrophica	0.0211966	0.0216148	0.327029	922	0.835556
metab_100009329	ascorbic acid 2-sulfate		Cofactors and Vitamins	Ascorbate and Aldarate Metabolism	class.Bacilli	-0.0164383	0.0167626	0.32703	922	0.835556
metab_100015840	dihomo-linolenoylcarnitine (C20:3n3 or 6)*		Lipid	Fatty Acid Metabolism (Acyl Carnitine, Polyunsaturated)	genus..Eubacterium..fissicatena.group	0.0113691	0.0115934	0.327031	922	0.835556
metab_100020421	1-carboxyethyltyrosine	N-lactoyl tyrosine	Amino Acid	Tyrosine Metabolism	family.Desulfovibrionaceae	0.00770983	0.00786168	0.327015	922	0.835556
metab_100020487	N-acetyl-isoputreanine		Amino Acid	Polyamine Metabolism	Species.luti	0.0165057	0.0168308	0.327017	922	0.835556
metab_100021123	hydroxy-N6,N6,N6-trimethyllysine*		Amino Acid	Lysine Metabolism	genus.Desulfovibrio	-0.0072341	0.00737681	0.327031	922	0.835556
metab_100021707	3-bromo-5-chloro-2,6-dihydroxybenzoic acid*		Xenobiotics	Chemical	Species.thetaiotaomicron	-0.00839868	0.00856442	0.327033	922	0.835556
metab_100022007	bilirubin degradation product, C17H18N2O4 (3)**		Partially Characterized Molecules	Partially Characterized Molecules	Species.nordii	0.0336109	0.0342737	0.327026	922	0.835556
metab_310	cystathionine		Amino Acid	Methionine, Cysteine, SAM and Taurine Metabolism	genus.Granulicatella	-0.0383715	0.0391271	0.327013	922	0.835556
metab_999913844	X - 13844		NA	NA	Species.pectinoschiza	-0.015074	0.0153708	0.327013	922	0.835556
metab_999923780	X - 23780		NA	NA	genus.Shuttleworthia	-0.0133562	0.0136198	0.327033	922	0.835556
metab_999926108	X - 26108		NA	NA	genus..Bacteroides..pectinophilus.group	-0.0119602	0.0121961	0.327026	922	0.835556
metab_100010937	oleoyl-arachidonoyl-glycerol (18:1/20:4) [2]*		Lipid	Diacylglycerol	genus.Anaerofilum	0.0250529	0.0255475	0.327037	922	0.83556
metab_999925422	X - 25422		NA	NA	genus.UCG.002	0.010714	0.0109255	0.327039	922	0.83556
metab_100001580	docosapentaenoate (n6 DPA; 22:5n6)		Lipid	Long Chain Polyunsaturated Fatty Acid (n3 and n6)	Species.rubiinfantis	-0.0334378	0.0340996	0.32706	922	0.835612
metab_244	beta-alanine		Nucleotide	Pyrimidine Metabolism, Uracil containing	genus.Eggerthella	-0.0102602	0.0104634	0.327067	922	0.835617
metab_999921467	X - 21467		NA	NA	genus.Pygmaiobacter	-0.0290195	0.0295943	0.327068	922	0.835617
metab_999924456	X - 24456		NA	NA	class.Bacteroidia	0.0119439	0.0121804	0.327067	922	0.835617
metab_100021103	pregnenetriol sulfate*		Lipid	Pregnenolone Steroids	phylum.Desulfobacterota	0.0102906	0.0104946	0.327073	922	0.835624
metab_100001269	campesterol		Lipid	Sterol	genus.Lachnospiraceae.AC2044.group	0.0126811	0.0129326	0.32708	922	0.835628
metab_100002167	12-HETE		Lipid	Eicosanoid	genus.Coprobacillus	-0.0108722	0.0110879	0.327085	922	0.835628
metab_100009027	sphingomyelin (d18:0/18:0, d19:0/17:0)*		Lipid	Dihydrosphingomyelins	Species.fairfieldensis	0.0383319	0.0390925	0.327084	922	0.835628
metab_158	5,6-dihydrothymine		Nucleotide	Pyrimidine Metabolism, Thymine containing	genus..Clostridium..innocuum.group	-0.0113367	0.0115616	0.327085	922	0.835628
metab_409	malate		Energy	TCA Cycle	genus.Latilactobacillus	-0.00982817	0.0100231	0.327078	922	0.835628
metab_572	glucose		Carbohydrate	Glycolysis, Gluconeogenesis, and Pyruvate Metabolism	genus.Ligilactobacillus	-0.00665154	0.00678344	0.327078	922	0.835628
metab_100001540	glutamine_degradant*		Partially Characterized Molecules	Partially Characterized Molecules	Species.bicirculans	0.00731449	0.0074599	0.327102	922	0.835636
metab_100001551	1-arachidonoyl-GPC (20:4n6)*		Lipid	Lysophospholipid	Species.putredinis	-0.00735447	0.00750076	0.327107	922	0.835636
metab_100001593	glutarylcarnitine (C5-DC)		Amino Acid	Lysine Metabolism	genus.UCG.005	0.010633	0.0108443	0.327101	922	0.835636
metab_100002028	androstenediol (3beta,17beta) monosulfate (1)		Lipid	Androgenic Steroids	genus.Flavonifractor	0.0137817	0.0140559	0.327108	922	0.835636
metab_100002873	1-lignoceroyl-GPC (24:0)		Lipid	Lysophospholipid	genus.Sellimonas	-0.00739033	0.00753721	0.3271	922	0.835636
metab_100005996	octadecenedioylcarnitine (C18:1-DC)*		Lipid	Fatty Acid Metabolism (Acyl Carnitine, Dicarboxylate)	phylum.Firmicutes	-0.0278997	0.0284544	0.327102	922	0.835636
metab_100009329	ascorbic acid 2-sulfate		Cofactors and Vitamins	Ascorbate and Aldarate Metabolism	genus.Papillibacter	0.0278229	0.0283753	0.32709	922	0.835636
metab_100010895	2'-O-methylcytidine		Nucleotide	Pyrimidine Metabolism, Cytidine containing	Species.biformis	-0.0114697	0.0116978	0.327105	922	0.835636
metab_100010936	oleoyl-arachidonoyl-glycerol (18:1/20:4) [1]*		Lipid	Diacylglycerol	Species.porcorum	-0.0328486	0.0335015	0.3271	922	0.835636
metab_397	leucine		Amino Acid	Leucine, Isoleucine and Valine Metabolism	Species.excrementihominis	-0.00708982	0.00723069	0.327097	922	0.835636
metab_892	nonadecanoate (19:0)		Lipid	Long Chain Saturated Fatty Acid	genus.Faecalitalea	-0.0134836	0.0137517	0.327107	922	0.835636
metab_100002009	5alpha-pregnan-3beta,20beta-diol monosulfate (1)		Lipid	Progestin Steroids	Species.funiformis	-0.0266413	0.0271714	0.327112	922	0.835638
metab_999921829	X - 21829		NA	NA	genus.Gordonibacter	-0.0230445	0.0235031	0.327113	922	0.835638
metab_100006108	phenylacetylcarnitine		Peptide	Acetylated Peptides	genus.Catenibacillus	-0.0301577	0.0307581	0.327117	922	0.835643
metab_100009045	phenylacetylglutamate		Peptide	Acetylated Peptides	family.Barnesiellaceae	0.0128996	0.0131564	0.327118	922	0.835643
metab_100004046	N-acetylcarnosine		Amino Acid	Histidine Metabolism	Species.nordii	-0.0310834	0.0317028	0.327126	922	0.835649
metab_100005985	sphingomyelin (d18:2/14:0, d18:1/14:1)*		Lipid	Sphingomyelins	order.Actinomycetales	-0.0216341	0.0220653	0.327125	922	0.835649
metab_100015745	glycosyl ceramide (d18:2/24:1, d18:1/24:2)*		Lipid	Hexosylceramides (HCER)	genus..Eubacterium..ruminantium.group	0.00585099	0.00596759	0.327126	922	0.835649
metab_100015624	N-behenoyl-sphingadienine (d18:2/22:0)*		Lipid	Ceramides	genus.Odoribacter	-0.00843166	0.00859973	0.327128	922	0.83565
metab_100002488	isoursodeoxycholate		Lipid	Secondary Bile Acid Metabolism	Species.clarus	0.02404	0.0245194	0.327132	922	0.835651
metab_100004328	sphingomyelin (d18:1/14:0, d16:1/16:0)*		Lipid	Sphingomyelins	Species.hadrus	0.0091453	0.00932766	0.327131	922	0.835651
metab_100004329	sphingomyelin (d18:2/16:0, d18:1/16:1)*		Lipid	Sphingomyelins	Species.plautii	-0.0073533	0.00750016	0.327146	922	0.83566
metab_480	proline		Amino Acid	Urea cycle; Arginine and Proline Metabolism	family.Peptostreptococcaceae	0.0055474	0.00565814	0.327141	922	0.83566
metab_999910458	X - 10458		NA	NA	Species.hominis	-0.00634999	0.00647675	0.327142	922	0.83566
metab_999912117	X - 12117		NA	NA	genus..Eubacterium..brachy.group	0.0148638	0.0151606	0.327144	922	0.83566
metab_999913553	X - 13553		NA	NA	genus.Coprococcus	0.00961823	0.00981029	0.327145	922	0.83566
metab_999921736	X - 21736		NA	NA	Species.coprophilus	-0.0226023	0.0230537	0.327145	922	0.83566
metab_100001359	aconitate [cis or trans]		Energy	TCA Cycle	genus.NK4A214.group	0.00525876	0.00536388	0.327154	922	0.835666
metab_100001405	1-methylxanthine		Xenobiotics	Xanthine Metabolism	family..Eubacterium..coprostanoligenes.group	0.0210214	0.0214415	0.327152	922	0.835666
metab_100004182	3b-hydroxy-5-cholenoic acid		Lipid	Secondary Bile Acid Metabolism	Species.longoviformis	-0.0288649	0.0294417	0.327153	922	0.835666
metab_100009055	palmitoyl-linoleoyl-glycerol (16:0/18:2) [2]*		Lipid	Diacylglycerol	genus.NK4A214.group	-0.0108653	0.0110827	0.327163	922	0.835669
metab_1110	N-acetylalanine		Amino Acid	Alanine and Aspartate Metabolism	order.Methanobacteriales	-0.0134745	0.0137441	0.327162	922	0.835669
metab_999921339	X - 21339		NA	NA	genus.Family.XIII.UCG.001	0.0110645	0.0112858	0.327159	922	0.835669
metab_999925828	X - 25828		NA	NA	family.Lachnospiraceae	-0.0141596	0.0144428	0.327158	922	0.835669
metab_100001269	campesterol		Lipid	Sterol	Species.ovatus	0.0129458	0.013205	0.32717	922	0.835673
metab_100001501	oleoylcarnitine (C18:1)		Lipid	Fatty Acid Metabolism (Acyl Carnitine, Monounsaturated)	Species.obeum	0.00813325	0.00829609	0.327169	922	0.835673
metab_100002129	pregnenolone sulfate		Lipid	Pregnenolone Steroids	Species.dispar	0.0202496	0.0206554	0.327178	922	0.835673
metab_100005985	sphingomyelin (d18:2/14:0, d18:1/14:1)*		Lipid	Sphingomyelins	Species.sobrinus	0.0193649	0.0197532	0.327183	922	0.835673
metab_100015790	sphingomyelin (d18:2/21:0, d16:2/23:0)*		Lipid	Sphingomyelins	Species.massiliensis.1	0.00653084	0.00666165	0.327173	922	0.835673
metab_100021372	2-hydroxy-4-(methylthio)butanoic acid		Amino Acid	Methionine, Cysteine, SAM and Taurine Metabolism	family.Saccharimonadaceae	0.0157531	0.0160684	0.327167	922	0.835673
metab_100022007	bilirubin degradation product, C17H18N2O4 (3)**		Partially Characterized Molecules	Partially Characterized Molecules	Species.massiliensis.6	0.0352188	0.0359248	0.327181	922	0.835673
metab_999911483	X - 11483		NA	NA	order.Oscillospirales	-0.0733849	0.0748566	0.327185	922	0.835673
metab_999912407	X - 12407		NA	NA	genus..Eubacterium..ventriosum.group	-0.0196331	0.0200269	0.327186	922	0.835673
metab_999921467	X - 21467		NA	NA	order.Flavobacteriales	0.0218899	0.0223288	0.327184	922	0.835673
metab_999925343	X - 25343		NA	NA	genus.Oscillospira	-0.00995902	0.0101585	0.327176	922	0.835673
metab_999925936	X - 25936		NA	NA	genus.Parasutterella	-0.00889237	0.00907048	0.327173	922	0.835673
metab_100001611	3beta,7alpha-dihydroxy-5-cholestenoate		Lipid	Sterol	family..Clostridium..methylpentosum.group	0.011709	0.0119441	0.327195	922	0.835688
metab_100002018	5alpha-androstan-3alpha,17beta-diol monosulfate (1)		Lipid	Androgenic Steroids	class.Bacilli	-0.0264127	0.0269429	0.327195	922	0.835688
metab_100010941	linoleoyl-linoleoyl-glycerol (18:2/18:2) [1]*		Lipid	Diacylglycerol	genus.Merdibacter	-0.0225865	0.0230403	0.327204	922	0.835705
metab_100020214	glyco-beta-muricholate**		Lipid	Primary Bile Acid Metabolism	genus.Lactococcus	-0.0196818	0.0200778	0.327217	922	0.835735
metab_100021530	S-carboxyethylcysteine		Amino Acid	Methionine, Cysteine, SAM and Taurine Metabolism	genus.UCG.003	-0.0114064	0.0116359	0.327219	922	0.835735
metab_100000269	glycerophosphorylcholine (GPC)		Lipid	Phospholipid Metabolism	Species.copri	0.00655623	0.00668834	0.327231	922	0.835739
metab_100000295	tartarate		Xenobiotics	Food Component/Plant	Species.uniformis	-0.0119301	0.012171	0.327248	922	0.835739
metab_100001989	glycocholenate sulfate*		Lipid	Secondary Bile Acid Metabolism	phylum.Actinobacteriota	-0.0116113	0.0118455	0.327237	922	0.835739
metab_100006375	3-methoxycatechol sulfate (1)		Xenobiotics	Benzoate Metabolism	Species.vadensis	0.100491	0.102521	0.327253	922	0.835739
metab_100009181	1-stearoyl-2-oleoyl-GPI (18:0/18:1)*		Lipid	Phosphatidylinositol (PI)	family.Erysipelotrichaceae	-0.0102866	0.0104941	0.327242	922	0.835739
metab_1053	3-ureidopropionate		Nucleotide	Pyrimidine Metabolism, Uracil containing	genus.Pygmaiobacter	-0.0179068	0.0182684	0.327251	922	0.835739
metab_1231	dihomo-linoleate (20:2n6)		Lipid	Long Chain Polyunsaturated Fatty Acid (n3 and n6)	genus.Holdemania	-0.0156091	0.0159236	0.327229	922	0.835739
metab_1342	3-methoxytyrosine		Amino Acid	Tyrosine Metabolism	genus.Coprobacillus	0.0119948	0.0122363	0.327223	922	0.835739
metab_273	cortisone		Lipid	Corticosteroids	genus.TM7x	0.009248	0.0094345	0.327238	922	0.835739
metab_891	margarate (17:0)		Lipid	Long Chain Saturated Fatty Acid	class.Negativicutes	-0.00737616	0.00752479	0.32723	922	0.835739
metab_932	caprylate (8:0)		Lipid	Medium Chain Fatty Acid	Species.wadsworthensis	0.00750107	0.00765242	0.327243	922	0.835739
metab_999911470	X - 11470		NA	NA	genus.UCG.007	-0.0183304	0.0187004	0.327247	922	0.835739
metab_999912026	X - 12026		NA	NA	genus.Subdoligranulum	-0.00887613	0.00905526	0.327245	922	0.835739
metab_999915245	X - 15245		NA	NA	Species.formigenes	-0.0401894	0.0410008	0.327249	922	0.835739
metab_999917010	X - 17010		NA	NA	genus..Eubacterium..brachy.group	0.0119093	0.0121494	0.327236	922	0.835739
metab_999917676	X - 17676		NA	NA	genus.Anaerofustis	-0.0195975	0.019993	0.327244	922	0.835739
metab_999918888	X - 18888		NA	NA	Species.pamelaeae	0.0301266	0.0307349	0.327249	922	0.835739
metab_999924811	X - 24811		NA	NA	family.Defluviitaleaceae	0.018274	0.0186431	0.327252	922	0.835739
metab_100001081	2-pyrrolidinone		Amino Acid	Glutamate Metabolism	family.Veillonellaceae	0.00573952	0.00585564	0.327269	922	0.835749
metab_100004542	2-aminoheptanoate		Lipid	Fatty Acid, Amino	family.Acholeplasmataceae	-0.0154576	0.0157701	0.327264	922	0.835749
metab_100021123	hydroxy-N6,N6,N6-trimethyllysine*		Amino Acid	Lysine Metabolism	genus.Tyzzerella	-0.00729734	0.00744483	0.327259	922	0.835749
metab_100021208	4-vinylcatechol sulfate		Xenobiotics	Benzoate Metabolism	order.Desulfovibrionales	-0.019517	0.0199118	0.327267	922	0.835749
metab_100021478	1-methyl-5-imidazolelactate		Amino Acid	Histidine Metabolism	Species.bifidum	-0.0222881	0.022739	0.32727	922	0.835749
metab_999911632	X - 11632		NA	NA	genus.Succinivibrio	-0.0173537	0.0177047	0.327265	922	0.835749
metab_999917653	X - 17653		NA	NA	genus.UCG.003	0.00897422	0.0091557	0.327265	922	0.835749
metab_100001208	1-methyl-4-imidazoleacetate		Amino Acid	Histidine Metabolism	genus.Limosilactobacillus	0.0135661	0.0138409	0.327281	922	0.835753
metab_100002018	5alpha-androstan-3alpha,17beta-diol monosulfate (1)		Lipid	Androgenic Steroids	genus.Coprobacillus	-0.0268177	0.027361	0.327284	922	0.835753
metab_100006098	3-hydroxypyridine sulfate		Xenobiotics	Chemical	genus.UCG.003	0.0162348	0.0165639	0.327288	922	0.835753
metab_100009264	glycochenodeoxycholate glucuronide (1)		Lipid	Primary Bile Acid Metabolism	genus.Finegoldia	-0.0599212	0.0611356	0.327286	922	0.835753
metab_100015727	ceramide (d16:1/24:1, d18:1/22:1)*		Lipid	Ceramides	family.Hydrogenoanaerobacterium	0.0216432	0.0220819	0.327287	922	0.835753
metab_100015744	ceramide (d18:2/24:1, d18:1/24:2)*		Lipid	Ceramides	genus.Sanguibacteroides	-0.0308258	0.0314506	0.327287	922	0.835753
metab_100020578	4-allylcatechol sulfate		Xenobiotics	Benzoate Metabolism	genus..Eubacterium..ventriosum.group	0.0187505	0.0191302	0.327276	922	0.835753
metab_100021103	pregnenetriol sulfate*		Lipid	Pregnenolone Steroids	genus.Klebsiella	0.014647	0.0149435	0.327274	922	0.835753
metab_999924418	X - 24418		NA	NA	order.Oscillospirales	-0.0351778	0.0358904	0.327281	922	0.835753
metab_100000265	kynurenine		Amino Acid	Tryptophan Metabolism	Species.timonensis	0.0223513	0.022805	0.327301	922	0.835754
metab_100000882	3-hydroxymyristate		Lipid	Fatty Acid, Monohydroxy	Species.filiformis	-0.0207957	0.0212185	0.327317	922	0.835754
metab_100000998	citramalate		Amino Acid	Glutamate Metabolism	genus.UC5.1.2E3	-0.0131407	0.0134081	0.327325	922	0.835754
metab_100001055	isobutyrylcarnitine (C4)		Amino Acid	Leucine, Isoleucine and Valine Metabolism	genus.Catenisphaera	-0.0213371	0.0217714	0.327327	922	0.835754
metab_100001104	N-acetyltyrosine		Amino Acid	Tyrosine Metabolism	genus.Paraprevotella	-0.00553826	0.00565073	0.327305	922	0.835754
metab_100001423	4-hydroxyhippurate		Xenobiotics	Benzoate Metabolism	class.Cyanobacteriia	0.0453293	0.0462532	0.327339	922	0.835754
metab_100001579	2-hydroxypalmitate		Lipid	Fatty Acid, Monohydroxy	family.Pseudomonadaceae	-0.016558	0.0168955	0.32734	922	0.835754
metab_100001590	isobutyrylglycine		Amino Acid	Leucine, Isoleucine and Valine Metabolism	class.Methanobacteria	-0.0185485	0.0189264	0.327338	922	0.835754
metab_100001868	4-allylphenol sulfate		Xenobiotics	Food Component/Plant	Species.piger	0.0428189	0.0436909	0.327332	922	0.835754
metab_100002028	androstenediol (3beta,17beta) monosulfate (1)		Lipid	Androgenic Steroids	genus.Eisenbergiella	-0.0170522	0.0173994	0.32733	922	0.835754
metab_100002102	N-acetyl-beta-alanine		Nucleotide	Pyrimidine Metabolism, Uracil containing	Species.faecis	-0.0064595	0.00659081	0.327315	922	0.835754
metab_100003686	N-palmitoylglycine		Lipid	Fatty Acid Metabolism (Acyl Glycine)	order.Erysipelotrichales	-0.00901014	0.00919366	0.327334	922	0.835754
metab_100006051	myristoleoylcarnitine (C14:1)*		Lipid	Fatty Acid Metabolism (Acyl Carnitine, Monounsaturated)	genus.Family.XIII.UCG.001	-0.0100225	0.0102265	0.327326	922	0.835754
metab_100006361	dopamine 3-O-sulfate		Amino Acid	Tyrosine Metabolism	order.Flavobacteriales	-0.0216185	0.0220579	0.327313	922	0.835754
metab_100006430	arabitol/xylitol		Carbohydrate	Pentose Metabolism	Species.disporicum	0.0104465	0.0106594	0.327341	922	0.835754
metab_100008930	oleate/vaccenate (18:1)		Lipid	Long Chain Monounsaturated Fatty Acid	family.Tannerellaceae	0.0104359	0.0106477	0.3273	922	0.835754
metab_100015882	glycosyl ceramide (d18:1/20:0, d16:1/22:0)*		Lipid	Hexosylceramides (HCER)	genus.Methanobrevibacter	-0.0138849	0.0141667	0.327299	922	0.835754
metab_100019801	3-hydroxyoleoylcarnitine		Lipid	Fatty Acid Metabolism (Acyl Carnitine, Hydroxy)	Species.urinimassiliense	0.0357484	0.0364761	0.327327	922	0.835754
metab_100020204	N-acetyl-2-aminooctanoate*		Lipid	Fatty Acid, Amino	Species.histaminiformans	-0.0326868	0.033351	0.327311	922	0.835754
metab_100020819	glycoursodeoxycholic acid sulfate (1)		Lipid	Secondary Bile Acid Metabolism	genus.Lachnospiraceae.UCG.001	-0.015746	0.0160668	0.327335	922	0.835754
metab_100021123	hydroxy-N6,N6,N6-trimethyllysine*		Amino Acid	Lysine Metabolism	genus.Fusicatenibacter	0.00898858	0.00917088	0.327292	922	0.835754
metab_1111	vanillylmandelate (VMA)		Amino Acid	Tyrosine Metabolism	Species.copri	0.00644236	0.00657325	0.327309	922	0.835754
metab_181	laurate (12:0)		Lipid	Medium Chain Fatty Acid	family.Enterococcaceae	0.0155654	0.0158823	0.32733	922	0.835754
metab_2054	ethylmalonate		Amino Acid	Leucine, Isoleucine and Valine Metabolism	genus.Eisenbergiella	-0.0140385	0.0143234	0.327298	922	0.835754
metab_241	phenylpyruvate		Amino Acid	Phenylalanine Metabolism	genus.Lachnoclostridium	-0.00656541	0.00669911	0.327332	922	0.835754
metab_432	nicotinamide		Cofactors and Vitamins	Nicotinate and Nicotinamide Metabolism	order.Rhodospirillales	-0.0067596	0.00689676	0.327297	922	0.835754
metab_923	dihydroorotate		Nucleotide	Pyrimidine Metabolism, Orotate containing	Species.pleomorphus	0.0361464	0.0368823	0.327329	922	0.835754
metab_999918899	X - 18899		NA	NA	order.Clostridia.UCG.014	0.00724383	0.0073912	0.327323	922	0.835754
metab_999924344	X - 24344		NA	NA	Species.anaerobia	0.0311801	0.0318133	0.327306	922	0.835754
metab_999924494	X - 24494		NA	NA	family.Micrococcaceae	-0.0367279	0.0374769	0.327345	922	0.83576
metab_100001614	hexadecanedioate (C16-DC)		Lipid	Fatty Acid, Dicarboxylate	genus.Faecalicoccus	-0.0330831	0.0337579	0.327348	922	0.835764
metab_100001396	7-methylxanthine		Xenobiotics	Xanthine Metabolism	order.DTU014	-0.0493049	0.0503113	0.327354	922	0.835764
metab_100002528	sulfate*		Xenobiotics	Chemical	Species.anaerobia	0.0113963	0.011629	0.327355	922	0.835764
metab_100009227	1-linoleoyl-GPG (18:2)*		Lipid	Lysophospholipid	genus.Parabacteroides	0.00721568	0.0073629	0.327351	922	0.835764
metab_999924970	X - 24970		NA	NA	Species.tayi	0.0361471	0.0368848	0.327352	922	0.835764
metab_100008952	1-palmitoleoylglycerol (16:1)*		Lipid	Monoacylglycerol	genus..Eubacterium..fissicatena.group	0.0225361	0.0229964	0.327359	922	0.83577
metab_999924337	X - 24337		NA	NA	genus.Papillibacter	-0.0257058	0.026231	0.327364	922	0.835777
metab_100021784	4-chlorobenzoic acid		Xenobiotics	Chemical	Species.secunda	-0.0070737	0.00721828	0.327367	922	0.835781
metab_100020215	N-methylhydroxyproline**		Amino Acid	Urea cycle; Arginine and Proline Metabolism	Species.hathewayi	-0.0296737	0.0302806	0.327372	922	0.835789
metab_100015839	dihomo-linoleoylcarnitine (C20:2)*		Lipid	Fatty Acid Metabolism (Acyl Carnitine, Polyunsaturated)	class.Saccharimonadia	-0.0101914	0.0103999	0.327375	922	0.835792
metab_100009055	palmitoyl-linoleoyl-glycerol (16:0/18:2) [2]*		Lipid	Diacylglycerol	Species.atypica	0.0297921	0.0304017	0.327378	922	0.835795
metab_100009002	1-(1-enyl-palmitoyl)-2-arachidonoyl-GPE (P-16:0/20:4)*		Lipid	Plasmalogen	Species.johnsonii	-0.0133978	0.0136721	0.327384	922	0.835805
metab_100006376	3-methoxycatechol sulfate (2)		Xenobiotics	Benzoate Metabolism	genus.Pediococcus	0.0433654	0.0442536	0.327388	922	0.835805
metab_100019794	hydroxy-CMPF*		Lipid	Fatty Acid, Dicarboxylate	Species.dentium	-0.0465141	0.0474667	0.327387	922	0.835805
metab_100001073	androsterone sulfate		Lipid	Androgenic Steroids	family.Prevotellaceae	0.00957349	0.00976979	0.327398	922	0.835828
metab_100001594	beta-hydroxyisovaleroylcarnitine		Amino Acid	Leucine, Isoleucine and Valine Metabolism	Species.cutis	0.0207104	0.0211351	0.327401	922	0.835829
metab_407	lysine		Amino Acid	Lysine Metabolism	Species.animalis	0.0134072	0.0136822	0.327404	922	0.835832
metab_100001145	3-hydroxysebacate		Lipid	Fatty Acid, Monohydroxy	order.Eubacteriales	-0.0235106	0.0239935	0.327415	922	0.835832
metab_100003000	1-(1-enyl-palmitoyl)-GPE (P-16:0)*		Lipid	Lysoplasmalogen	Species.indistinctus	-0.00867995	0.00885819	0.327412	922	0.835832
metab_100005418	17alpha-hydroxypregnanolone glucuronide		Lipid	Pregnenolone Steroids	Species.ihumii	-0.0236374	0.0241229	0.327415	922	0.835832
metab_100010955	perfluorooctanesulfonate (PFOS)		Xenobiotics	Chemical	class.Verrucomicrobiae	-0.0103962	0.0106096	0.327411	922	0.835832
metab_100021467	pentose acid*		Partially Characterized Molecules	Partially Characterized Molecules	genus.Megamonas	-0.028588	0.0291748	0.327409	922	0.835832
metab_815	tyrosine		Amino Acid	Tyrosine Metabolism	genus.UCG.005	0.00573706	0.00585491	0.327416	922	0.835832
metab_999925419	X - 25419		NA	NA	genus.Anaerosporobacter	-0.0530507	0.0541395	0.327407	922	0.835832
metab_999926107	X - 26107		NA	NA	family.Coriobacteriaceae	0.00770085	0.00785912	0.327421	922	0.835839
metab_100000269	glycerophosphorylcholine (GPC)		Lipid	Phospholipid Metabolism	order.Bacillales	-0.0259772	0.0265119	0.327437	922	0.83584
