## Supplementary Tables 1-10 for "The blood metabolome of cognitive function and brain health in middle-aged adults – influences of genes, gut microbiome, and exposome" (part 32 of 69)

### Sheet: Sup.Table_9 (continued)
Supplementary Table 6: Univariate associations of gut-microbiota with metabolite levels
metab_100000706	alpha-hydroxyisocaproate		Amino Acid	Leucine, Isoleucine and Valine Metabolism	family.Synergistaceae	0.0166275	0.0169714	0.327483	922	0.83584
metab_100001006	N-acetylglycine		Amino Acid	Glycine, Serine and Threonine Metabolism	Species.mitsuokai	0.0155231	0.0158435	0.327464	922	0.83584
metab_100001398	3,7-dimethylurate		Xenobiotics	Xanthine Metabolism	Species.parvulum	-0.058046	0.0592425	0.32745	922	0.83584
metab_100001403	5-acetylamino-6-amino-3-methyluracil		Xenobiotics	Xanthine Metabolism	family.Flavobacteriaceae	-0.037003	0.0377674	0.327471	922	0.83584
metab_100001485	gamma-glutamylisoleucine*		Peptide	Gamma-glutamyl Amino Acid	genus..Eubacterium..xylanophilum.group	0.00635587	0.00648719	0.327472	922	0.83584
metab_100001615	octadecanedioate (C18-DC)		Lipid	Fatty Acid, Dicarboxylate	Species.hydrogenotrophica	-0.0176445	0.0180094	0.327481	922	0.83584
metab_100001851	N-acetylserine		Amino Acid	Glycine, Serine and Threonine Metabolism	genus.Eisenbergiella	-0.00870794	0.00888749	0.327453	922	0.83584
metab_100001950	bilirubin (E,E)*		Cofactors and Vitamins	Hemoglobin and Porphyrin Metabolism	genus.UCG.002	0.0107186	0.0109399	0.327464	922	0.83584
metab_100002107	palmitoyl sphingomyelin (d18:1/16:0)		Lipid	Sphingomyelins	Species.copri	0.00461846	0.00471386	0.32747	922	0.83584
metab_100002152	andro steroid monosulfate C19H28O6S (1)*		Lipid	Androgenic Steroids	genus.Peptococcus	0.0140173	0.0143067	0.327464	922	0.83584
metab_100002259	cis-4-decenoylcarnitine (C10:1)		Lipid	Fatty Acid Metabolism (Acyl Carnitine, Monounsaturated)	Species.faecis	0.0127803	0.013044	0.327457	922	0.83584
metab_100002945	(14 or 15)-methylpalmitate (a17:0 or i17:0)		Lipid	Fatty Acid, Branched	genus.Lactiplantibacillus	-0.0285949	0.0291849	0.32746	922	0.83584
metab_100003169	isoleucylglycine		Peptide	Dipeptide	Species.longicatena	0.00475966	0.00485791	0.327463	922	0.83584
metab_100004318	indolin-2-one		Xenobiotics	Food Component/Plant	Species.hathewayi	-0.0141347	0.0144257	0.327437	922	0.83584
metab_100006282	umbelliferone sulfate		Xenobiotics	Food Component/Plant	genus.Coprobacter	0.0252533	0.0257736	0.327445	922	0.83584
metab_100006292	sphingomyelin (d18:1/20:1, d18:2/20:0)*		Lipid	Sphingomyelins	phylum.Cyanobacteria	-0.00731468	0.00746593	0.327481	922	0.83584
metab_100006430	arabitol/xylitol		Carbohydrate	Pentose Metabolism	Species.minuta	0.0263019	0.0268433	0.327437	922	0.83584
metab_100006614	adipoylcarnitine (C6-DC)		Lipid	Fatty Acid Metabolism (Acyl Carnitine, Dicarboxylate)	genus.Adlercreutzia	0.0120627	0.0123123	0.327485	922	0.83584
metab_100008919	1-(1-enyl-stearoyl)-2-oleoyl-GPE (P-18:0/18:1)		Lipid	Plasmalogen	genus.Family.XIII.UCG.001	-0.00880778	0.00898912	0.327438	922	0.83584
metab_100009005	1-(1-enyl-palmitoyl)-2-oleoyl-GPE (P-16:0/18:1)*		Lipid	Plasmalogen	genus.UBA1819	-0.00724969	0.00739971	0.327488	922	0.83584
metab_100009407	pimeloylcarnitine/3-methyladipoylcarnitine (C7-DC)		Lipid	Fatty Acid Metabolism (Acyl Carnitine, Dicarboxylate)	genus.Lacticaseibacillus	-0.0183295	0.0187085	0.327481	922	0.83584
metab_100015640	N-palmitoylserine		Lipid	Endocannabinoid	Species.johnsonii	0.0126978	0.0129593	0.327441	922	0.83584
metab_100015727	ceramide (d16:1/24:1, d18:1/22:1)*		Lipid	Ceramides	Species.faecis	0.0118636	0.012109	0.327483	922	0.83584
metab_100015837	arachidonoylcarnitine (C20:4)		Lipid	Fatty Acid Metabolism (Acyl Carnitine, Polyunsaturated)	Species.muciniphila	0.00597943	0.00610314	0.327486	922	0.83584
metab_100019801	3-hydroxyoleoylcarnitine		Lipid	Fatty Acid Metabolism (Acyl Carnitine, Hydroxy)	Species.ihumii	-0.019662	0.0200664	0.327429	922	0.83584
metab_100021372	2-hydroxy-4-(methylthio)butanoic acid		Amino Acid	Methionine, Cysteine, SAM and Taurine Metabolism	Species.distasonis	0.00822732	0.00839664	0.327435	922	0.83584
metab_100021530	S-carboxyethylcysteine		Amino Acid	Methionine, Cysteine, SAM and Taurine Metabolism	genus.Lachnospira	-0.0114838	0.0117205	0.32745	922	0.83584
metab_100022007	bilirubin degradation product, C17H18N2O4 (3)**		Partially Characterized Molecules	Partially Characterized Molecules	phylum.Desulfobacterota	-0.0103378	0.010551	0.327457	922	0.83584
metab_1124	citrate		Energy	TCA Cycle	family.Desulfovibrionaceae	-0.00427677	0.00436473	0.327428	922	0.83584
metab_356	cortisol		Lipid	Corticosteroids	genus.Bacteroides	-0.0096392	0.00983837	0.327473	922	0.83584
metab_999911372	X - 11372		NA	NA	genus.Catenisphaera	0.0174155	0.0177758	0.327484	922	0.83584
metab_999917612	X - 17612		NA	NA	genus.Howardella	0.0140812	0.0143724	0.327483	922	0.83584
metab_999921339	X - 21339		NA	NA	genus.Cloacibacillus	0.0267046	0.0272574	0.327493	922	0.83584
metab_999921353	X - 21353		NA	NA	class.Lentisphaeria	0.0266643	0.0272147	0.327463	922	0.83584
metab_999923782	X - 23782		NA	NA	Species.ramosum	-0.0147733	0.0150781	0.327461	922	0.83584
metab_999924307	X - 24307		NA	NA	genus.CAG.56	0.00716525	0.00731362	0.327494	922	0.83584
metab_999924328	X - 24328		NA	NA	genus.Epulopiscium	-0.022527	0.0229926	0.327477	922	0.83584
metab_999924588	X - 24588		NA	NA	Species.intestinihominis	0.0138264	0.0141125	0.327489	922	0.83584
metab_999924949	X - 24949		NA	NA	Species.pectinilyticus	0.0136184	0.0139003	0.327492	922	0.83584
metab_100000616	1-stearoyl-2-arachidonoyl-GPI (18:0/20:4)		Lipid	Phosphatidylinositol (PI)	genus.Parabacteroides	0.00684413	0.00698617	0.327516	922	0.835845
metab_100001181	docosapentaenoate (n3 DPA; 22:5n3)		Lipid	Long Chain Polyunsaturated Fatty Acid (n3 and n6)	genus.Turicibacter	-0.00973159	0.00993345	0.327512	922	0.835845
metab_100001413	N4-acetylcytidine		Nucleotide	Pyrimidine Metabolism, Cytidine containing	phylum.Verrucomicrobiota	0.00804208	0.00820887	0.32751	922	0.835845
metab_100001426	3-(3-amino-3-carboxypropyl)uridine*		Nucleotide	Pyrimidine Metabolism, Uracil containing	genus.Lachnospiraceae.UCG.003	0.00927142	0.00946419	0.327535	922	0.835845
metab_100001461	1-stearoyl-GPE (18:0)		Lipid	Lysophospholipid	family.Anaerofustaceae	-0.0199274	0.0203413	0.327524	922	0.835845
metab_100001662	deoxycarnitine		Lipid	Carnitine Metabolism	genus.Bifidobacterium	0.00490913	0.00501087	0.327503	922	0.835845
metab_100001990	taurocholenate sulfate*		Lipid	Secondary Bile Acid Metabolism	order.Micrococcales	0.0453812	0.0463234	0.32752	922	0.835845
metab_100002126	16a-hydroxy DHEA 3-sulfate		Lipid	Androgenic Steroids	class.Clostridia	0.0500517	0.0510896	0.327508	922	0.835845
metab_100002528	sulfate*		Xenobiotics	Chemical	Species.copri	-0.00570362	0.00582215	0.32753	922	0.835845
metab_100002784	2-oxoarginine*		Amino Acid	Urea cycle; Arginine and Proline Metabolism	genus..Eubacterium..hallii.group	0.0131839	0.0134576	0.327517	922	0.835845
metab_100002910	1-methyl-5-imidazoleacetate		Amino Acid	Histidine Metabolism	Species.catus	0.0169989	0.0173522	0.327531	922	0.835845
metab_100008990	1-palmitoyl-2-arachidonoyl-GPE (16:0/20:4)*		Lipid	Phosphatidylethanolamine (PE)	order.Izemoplasmatales	-0.0180877	0.0184638	0.327534	922	0.835845
metab_100008993	1-palmitoyl-2-arachidonoyl-GPI (16:0/20:4)*		Lipid	Phosphatidylinositol (PI)	order.Clostridia.vadinBB60.group	-0.0125434	0.0128037	0.327518	922	0.835845
metab_179	9,10-DiHOME		Lipid	Fatty Acid, Dihydroxy	family.Enterococcaceae	0.0141456	0.0144386	0.327498	922	0.835845
metab_1869	2-hydroxyhippurate (salicylurate)		Xenobiotics	Benzoate Metabolism	family.Streptococcaceae	-0.0245087	0.0250171	0.327512	922	0.835845
metab_240	3-(4-hydroxyphenyl)lactate		Amino Acid	Tyrosine Metabolism	Species.plebeius	0.00641767	0.00655106	0.327531	922	0.835845
metab_297	sphingosine		Lipid	Sphingosines	genus.Hafnia.Obesumbacterium	0.0267027	0.027257	0.32752	922	0.835845
metab_796	alpha-ketobutyrate		Amino Acid	Methionine, Cysteine, SAM and Taurine Metabolism	genus.Lachnospiraceae.AC2044.group	-0.0101764	0.010388	0.327536	922	0.835845
metab_923	dihydroorotate		Nucleotide	Pyrimidine Metabolism, Orotate containing	genus..Eubacterium..nodatum.group	0.0207505	0.0211819	0.327533	922	0.835845
metab_999916964	X - 16964		NA	NA	Species.butyriciproducens	-0.0200264	0.0204425	0.327527	922	0.835845
metab_999921286	X - 21286		NA	NA	genus.Ruminococcus	-0.0118246	0.0120699	0.327511	922	0.835845
metab_999923655	X - 23655		NA	NA	Species.muciniphila	0.0109697	0.0111973	0.327512	922	0.835845
metab_100002749	S-methylcysteine		Amino Acid	Methionine, Cysteine, SAM and Taurine Metabolism	genus..Eubacterium..brachy.group	-0.0128277	0.0130945	0.327538	922	0.835846
metab_100000039	methionine sulfoxide		Amino Acid	Methionine, Cysteine, SAM and Taurine Metabolism	family.Oxalobacteraceae	-0.00951326	0.00971129	0.327546	922	0.835851
metab_100000773	3-hydroxyoctanoate		Lipid	Fatty Acid, Monohydroxy	genus.Lactobacillus	0.00871367	0.00889507	0.327547	922	0.835851
metab_100001247	octanoylcarnitine (C8)		Lipid	Fatty Acid Metabolism (Acyl Carnitine, Medium Chain)	Species.tanakaei	-0.03221	0.0328803	0.327544	922	0.835851
metab_100020893	2,3-dihydroxy-5-methylthio-4-pentenoate (DMTPA)*		Amino Acid	Methionine, Cysteine, SAM and Taurine Metabolism	genus.Desulfovibrio	-0.00466262	0.00475969	0.327548	922	0.835851
metab_1547	N-stearoyl-sphingosine (d18:1/18:0)*		Lipid	Ceramides	order.Opitutales	0.0333047	0.0339982	0.327549	922	0.835851
metab_100000773	3-hydroxyoctanoate		Lipid	Fatty Acid, Monohydroxy	Species.callidus	-0.00941205	0.00960845	0.32757	922	0.835871
metab_100001594	beta-hydroxyisovaleroylcarnitine		Amino Acid	Leucine, Isoleucine and Valine Metabolism	genus.Succiniclasticum	-0.0111022	0.0113343	0.327585	922	0.835871
metab_100001734	N6-acetyllysine		Amino Acid	Lysine Metabolism	Species.champanellensis	-0.00744953	0.0076052	0.327584	922	0.835871
metab_100001778	1-linoleoyl-GPI (18:2)*		Lipid	Lysophospholipid	genus.Merdibacter	0.0148325	0.0151419	0.327565	922	0.835871
metab_100001876	sphinganine-1-phosphate		Lipid	Sphingolipid Synthesis	family.Monoglobaceae	0.00692355	0.00706801	0.327569	922	0.835871
metab_100001956	N-methylproline		Amino Acid	Urea cycle; Arginine and Proline Metabolism	Species.bicirculans	0.0168511	0.0172029	0.327574	922	0.835871
metab_100003415	N6-methyllysine		Amino Acid	Lysine Metabolism	Species.faecis	-0.0207946	0.0212281	0.327561	922	0.835871
metab_100004542	2-aminoheptanoate		Lipid	Fatty Acid, Amino	genus.Lachnospiraceae.FCS020.group	-0.00873624	0.00891852	0.327569	922	0.835871
metab_100005996	octadecenedioylcarnitine (C18:1-DC)*		Lipid	Fatty Acid Metabolism (Acyl Carnitine, Dicarboxylate)	Species.obesi	-0.00972366	0.00992681	0.327582	922	0.835871
metab_100008915	1-palmitoyl-2-docosahexaenoyl-GPC (16:0/22:6)		Lipid	Phosphatidylcholine (PC)	Species.longoviformis	-0.0215627	0.0220128	0.327574	922	0.835871
metab_100015791	sphingomyelin (d18:2/23:1)*		Lipid	Sphingomyelins	Species.animalis	0.017112	0.0174693	0.327577	922	0.835871
metab_100020014	glucuronide of C10H18O2 (7)*		Partially Characterized Molecules	Partially Characterized Molecules	genus.Peptococcus	0.0181426	0.0185215	0.327579	922	0.835871
metab_100020211	3-hydroxybutyroylglycine**		Lipid	Fatty Acid Metabolism (Acyl Glycine)	Species.porcorum	-0.0337157	0.0344186	0.327561	922	0.835871
metab_100020217	N,N,N-trimethyl-alanylproline betaine (TMAP)		Amino Acid	Urea cycle; Arginine and Proline Metabolism	Species.wadsworthensis	-0.0088232	0.00900729	0.327569	922	0.835871
metab_376	isoleucine		Amino Acid	Leucine, Isoleucine and Valine Metabolism	order.Pseudomonadales	0.0140798	0.0143741	0.327586	922	0.835871
metab_999911372	X - 11372		NA	NA	genus.Marvinbryantia	0.00836641	0.00854118	0.327581	922	0.835871
metab_999924422	X - 24422		NA	NA	family.Puniceicoccaceae	-0.034075	0.0347873	0.327587	922	0.835871
metab_100000007	carnitine		Lipid	Carnitine Metabolism	Species.virosa	0.00997875	0.0101884	0.327636	922	0.835877
metab_100000672	1-myristoyl-2-palmitoyl-GPC (14:0/16:0)		Lipid	Phosphatidylcholine (PC)	genus.Dielma	0.0422292	0.0431133	0.327602	922	0.835877
metab_100000672	1-myristoyl-2-palmitoyl-GPC (14:0/16:0)		Lipid	Phosphatidylcholine (PC)	Species.nordii	-0.033814	0.0345245	0.327639	922	0.835877
metab_100001398	3,7-dimethylurate		Xenobiotics	Xanthine Metabolism	genus.Coprococcus	0.0196117	0.0200235	0.327632	922	0.835877
metab_100001398	3,7-dimethylurate		Xenobiotics	Xanthine Metabolism	Species.intestinalis	0.0111346	0.0113683	0.327624	922	0.835877
metab_100001468	N1-Methyl-2-pyridone-5-carboxamide		Cofactors and Vitamins	Nicotinate and Nicotinamide Metabolism	class.Coriobacteriia	0.00890638	0.00909323	0.327623	922	0.835877
metab_100001502	gamma-glutamyl-2-aminobutyrate		Peptide	Gamma-glutamyl Amino Acid	genus.Anaerofilum	-0.0145687	0.0148748	0.327639	922	0.835877
metab_100001511	1-palmitoleoyl-GPC (16:1)*		Lipid	Lysophospholipid	Species.obesi	-0.00926166	0.00945633	0.327642	922	0.835877
metab_100001562	2-palmitoyl-GPC (16:0)*		Lipid	Lysophospholipid	genus.Oxalobacter	-0.0112644	0.0115	0.327593	922	0.835877
metab_100002102	N-acetyl-beta-alanine		Nucleotide	Pyrimidine Metabolism, Uracil containing	genus..Ruminococcus..gnavus.group	0.00440298	0.00449509	0.327595	922	0.835877
metab_100008916	1-stearoyl-2-docosahexaenoyl-GPC (18:0/22:6)		Lipid	Phosphatidylcholine (PC)	genus.Christensenellaceae.R.7.group	0.00735195	0.00750639	0.327636	922	0.835877
metab_100008990	1-palmitoyl-2-arachidonoyl-GPE (16:0/20:4)*		Lipid	Phosphatidylethanolamine (PE)	Species.microfusus	0.0322508	0.0329258	0.327599	922	0.835877
metab_100009054	palmitoleoyl-oleoyl-glycerol (16:1/18:1) [2]*		Lipid	Diacylglycerol	class.Synergistia	-0.031292	0.0319485	0.327623	922	0.835877
metab_100009181	1-stearoyl-2-oleoyl-GPI (18:0/18:1)*		Lipid	Phosphatidylinositol (PI)	order.DTU014	-0.0326586	0.0333445	0.327633	922	0.835877
metab_100015788	sphingomyelin (d18:2/18:1)*		Lipid	Sphingomyelins	family.Oscillospiraceae	0.0142443	0.0145437	0.327642	922	0.835877
metab_100019975	hexadecenedioate (C16:1-DC)*		Lipid	Fatty Acid, Dicarboxylate	order.Acholeplasmatales	-0.0159303	0.0162639	0.327606	922	0.835877
metab_100020550	deoxycholic acid glucuronide		Lipid	Secondary Bile Acid Metabolism	genus.Family.XIII.UCG.001	-0.0173499	0.017714	0.327626	922	0.835877
metab_100020631	4-methylhexanoylglutamine		Lipid	Fatty Acid Metabolism (Acyl Glutamine)	Species.bacterium	0.00895176	0.0091395	0.32762	922	0.835877
metab_1082	N-acetylleucine		Amino Acid	Leucine, Isoleucine and Valine Metabolism	genus.Lachnospiraceae.UCG.009	0.0151424	0.0154603	0.327632	922	0.835877
metab_1342	3-methoxytyrosine		Amino Acid	Tyrosine Metabolism	genus.Holdemanella	-0.0049347	0.00503803	0.327604	922	0.835877
metab_1539	1-palmitoyl-2-oleoyl-GPC (16:0/18:1)		Lipid	Phosphatidylcholine (PC)	genus.Klebsiella	0.00776097	0.00792385	0.327627	922	0.835877
metab_181	laurate (12:0)		Lipid	Medium Chain Fatty Acid	genus.Enterococcus	0.0146364	0.0149433	0.327618	922	0.835877
metab_207	adenosine 3',5'-cyclic monophosphate (cAMP)		Nucleotide	Purine Metabolism, Adenine containing	genus..Clostridium..innocuum.group	0.00830787	0.00848247	0.327641	922	0.835877
metab_356	cortisol		Lipid	Corticosteroids	family.Enterobacteriaceae	-0.00440547	0.00449797	0.327632	922	0.835877
metab_999912544	X - 12544		NA	NA	genus.Parabacteroides	0.0285962	0.0291967	0.327633	922	0.835877
metab_999912740	X - 12740		NA	NA	Species.scindens	-0.133008	0.135795	0.32761	922	0.835877
metab_999913684	X - 13684		NA	NA	genus.Butyrivibrio	-0.00959565	0.00979715	0.327633	922	0.835877
metab_999922776	X - 22776		NA	NA	order.Opitutales	-0.0221749	0.02264	0.327621	922	0.835877
metab_999926119	X - 26119		NA	NA	genus.Hungatella	-0.0137743	0.014063	0.327612	922	0.835877
metab_100020360	8-methoxykynurenate		Amino Acid	Tryptophan Metabolism	genus.Fournierella	-0.0119537	0.0122051	0.327647	922	0.835885
metab_100006298	lignoceroyl sphingomyelin (d18:1/24:0)		Lipid	Sphingomyelins	Species.timonensis	0.023756	0.024256	0.327655	922	0.83589
metab_100020478	dodecadienoate (12:2)*		Lipid	Fatty Acid, Dicarboxylate	order.Victivallales	0.0236166	0.0241137	0.327656	922	0.83589
metab_999915503	X - 15503		NA	NA	genus.Erysipelotrichaceae.UCG.003	0.00538952	0.00550297	0.327656	922	0.83589
metab_999923780	X - 23780		NA	NA	genus.UC5.1.2E3	-0.01776	0.0181338	0.327656	922	0.83589
metab_796	alpha-ketobutyrate		Amino Acid	Methionine, Cysteine, SAM and Taurine Metabolism	genus.Phascolarctobacterium	0.0069299	0.00707581	0.327659	922	0.835893
metab_100002018	5alpha-androstan-3alpha,17beta-diol monosulfate (1)		Lipid	Androgenic Steroids	genus.Streptococcus	-0.0120267	0.0122801	0.327667	922	0.835894
metab_100020014	glucuronide of C10H18O2 (7)*		Partially Characterized Molecules	Partially Characterized Molecules	genus.CAG.56	0.0135539	0.0138395	0.327666	922	0.835894
metab_310	cystathionine		Amino Acid	Methionine, Cysteine, SAM and Taurine Metabolism	Species.bicirculans	-0.00889132	0.00907862	0.327664	922	0.835894
metab_999912798	X - 12798		NA	NA	order.Peptococcales	0.0128673	0.0131384	0.327666	922	0.835894
metab_100001054	butyrylcarnitine (C4)		Lipid	Fatty Acid Metabolism (also BCAA Metabolism)	family.Oscillospiraceae	-0.023381	0.0238746	0.327687	922	0.8359
metab_100001054	butyrylcarnitine (C4)		Lipid	Fatty Acid Metabolism (also BCAA Metabolism)	genus.Adlercreutzia	0.0130609	0.0133363	0.327675	922	0.8359
metab_100002126	16a-hydroxy DHEA 3-sulfate		Lipid	Androgenic Steroids	genus.Allisonella	-0.0278831	0.0284716	0.327683	922	0.8359
metab_100002749	S-methylcysteine		Amino Acid	Methionine, Cysteine, SAM and Taurine Metabolism	Species.distasonis	0.00812422	0.00829566	0.327681	922	0.8359
metab_100008903	1,2-dilinoleoyl-GPC (18:2/18:2)		Lipid	Phosphatidylcholine (PC)	family.Streptococcaceae	0.00651861	0.00665605	0.327673	922	0.8359
metab_100015618	palmitoyl-docosahexaenoyl-glycerol (16:0/22:6) [1]*		Lipid	Diacylglycerol	genus.Rikenellaceae.RC9.gut.group	0.039778	0.0406175	0.327682	922	0.8359
metab_100015797	heneicosapentaenoate (21:5n3)		Lipid	Long Chain Polyunsaturated Fatty Acid (n3 and n6)	Species.intestinalis.1	0.0216316	0.0220882	0.327685	922	0.8359
metab_356	cortisol		Lipid	Corticosteroids	Species.histaminiformans	0.0207512	0.0211891	0.327681	922	0.8359
metab_480	proline		Amino Acid	Urea cycle; Arginine and Proline Metabolism	genus.Leuconostoc	0.0215324	0.0219871	0.327688	922	0.8359
metab_999912100	X - 12100		NA	NA	order.Oscillospirales	0.026294	0.0268486	0.327676	922	0.8359
metab_100001731	indoleacetylglutamine		Amino Acid	Tryptophan Metabolism	Species.scindens	-0.0615794	0.0628806	0.327695	922	0.835906
metab_100020423	1-carboxyethylvaline	N-lactoyl valine	Amino Acid	Leucine, Isoleucine and Valine Metabolism	Species.isoflavoniconvertens	0.012092	0.0123475	0.327696	922	0.835906
metab_1537	1-palmitoyl-2-linoleoyl-GPC (16:0/18:2)		Lipid	Phosphatidylcholine (PC)	Species.histaminiformans	0.0132338	0.0135135	0.327697	922	0.835906
metab_999921736	X - 21736		NA	NA	class.Clostridia	0.0402927	0.0411439	0.327693	922	0.835906
metab_1102	gamma-glutamyltyrosine		Peptide	Gamma-glutamyl Amino Acid	Species.tayi	0.0130188	0.013294	0.327699	922	0.835906
metab_100001541	2-hydroxy-3-methylvalerate		Amino Acid	Leucine, Isoleucine and Valine Metabolism	Species.secundus	0.020326	0.0207559	0.327706	922	0.835906
metab_100020360	8-methoxykynurenate		Amino Acid	Tryptophan Metabolism	family.Coriobacteriales.Incertae.Sedis	0.00890467	0.00909303	0.327706	922	0.835906
metab_2054	ethylmalonate		Amino Acid	Leucine, Isoleucine and Valine Metabolism	genus.Anaerofustis	-0.0254727	0.0260115	0.327705	922	0.835906
metab_999915728	X - 15728		NA	NA	Species.formicigenerans	0.0232485	0.0237403	0.327706	922	0.835906
metab_100001197	10-undecenoate (11:1n1)		Lipid	Medium Chain Fatty Acid	Species.succinatutens	0.00979561	0.010003	0.327714	922	0.835912
metab_100010917	palmitoyl-oleoyl-glycerol (16:0/18:1) [2]*		Lipid	Diacylglycerol	class.Saccharimonadia	0.0205251	0.0209597	0.327715	922	0.835912
metab_1231	dihomo-linoleate (20:2n6)		Lipid	Long Chain Polyunsaturated Fatty Acid (n3 and n6)	genus.Mitsuokella	0.0169644	0.0173236	0.327715	922	0.835912
metab_424	palmitate (16:0)		Lipid	Long Chain Saturated Fatty Acid	class.Actinobacteria	-0.00705607	0.00720542	0.327712	922	0.835912
metab_100002284	2S,3R-dihydroxybutyrate		Lipid	Fatty Acid, Dihydroxy	order.Gastranaerophilales	-0.0107496	0.0109774	0.327725	922	0.835928
metab_821	pseudouridine		Nucleotide	Pyrimidine Metabolism, Uracil containing	order.Veillonellales.Selenomonadales	-0.00273911	0.00279717	0.327724	922	0.835928
metab_100000054	5-hydroxylysine		Amino Acid	Lysine Metabolism	genus.Coriobacteriaceae.UCG.002	0.0209687	0.0214134	0.327731	922	0.835937
metab_100000257	glucuronate		Carbohydrate	Aminosugar Metabolism	genus.Tuzzerella	0.013235	0.0135159	0.327739	922	0.835937
metab_100004635	methionine sulfone		Amino Acid	Methionine, Cysteine, SAM and Taurine Metabolism	class.Desulfovibrionia	-0.00905339	0.00924546	0.327735	922	0.835937
metab_100009227	1-linoleoyl-GPG (18:2)*		Lipid	Lysophospholipid	Species.evryensis	0.0255388	0.0260805	0.327733	922	0.835937
metab_100010940	diacylglycerol (16:1/18:2 [2], 16:0/18:3 [1])*		Lipid	Diacylglycerol	family.Clostridiaceae	-0.0102344	0.0104516	0.32774	922	0.835937
metab_1001	trans-4-hydroxyproline		Amino Acid	Urea cycle; Arginine and Proline Metabolism	Species.longicatena	0.00703232	0.00718162	0.327742	922	0.835937
metab_999925419	X - 25419		NA	NA	genus.Limosilactobacillus	0.0344115	0.0351419	0.327741	922	0.835937
metab_100001593	glutarylcarnitine (C5-DC)		Amino Acid	Lysine Metabolism	genus.Lachnospiraceae.NK4B4.group	-0.0238133	0.024319	0.327744	922	0.835938
metab_100001869	1-stearoyl-2-arachidonoyl-GPC (18:0/20:4)		Lipid	Phosphatidylcholine (PC)	genus.Subdoligranulum	0.00777961	0.00794487	0.327748	922	0.83594
metab_35	S-1-pyrroline-5-carboxylate		Amino Acid	Glutamate Metabolism	genus.CAG.352	0.00437608	0.00446905	0.32775	922	0.83594
metab_999911632	X - 11632		NA	NA	genus.Lactococcus	0.00778059	0.0079459	0.32775	922	0.83594
metab_100006370	3beta-hydroxy-5-cholestenoate		Lipid	Sterol	genus.CAG.352	0.00535243	0.00546618	0.327752	922	0.83594
metab_100005373	fructosyllysine		Amino Acid	Lysine Metabolism	Species.succinatutens	0.00775561	0.00792055	0.327759	922	0.835949
metab_100010927	linoleoyl-linolenoyl-glycerol (18:2/18:3) [2]*		Lipid	Diacylglycerol	genus.Romboutsia	0.0104489	0.0106711	0.327759	922	0.835949
metab_35	S-1-pyrroline-5-carboxylate		Amino Acid	Glutamate Metabolism	Species.intestini	-0.0120401	0.0122963	0.327763	922	0.835953
metab_100001740	mannitol/sorbitol		Carbohydrate	Fructose, Mannose and Galactose Metabolism	genus.Megasphaera	-0.0256103	0.0261553	0.327766	922	0.835956
metab_806	dimethylglycine		Amino Acid	Glycine, Serine and Threonine Metabolism	genus.Papillibacter	-0.0208446	0.0212882	0.327767	922	0.835956
metab_100000781	hexanoylcarnitine (C6)		Lipid	Fatty Acid Metabolism (Acyl Carnitine, Medium Chain)	genus.HT002	-0.0367234	0.037506	0.32778	922	0.835961
metab_100001162	propionylcarnitine (C3)		Lipid	Fatty Acid Metabolism (also BCAA Metabolism)	Species.ihumii	0.0184507	0.0188439	0.32778	922	0.835961
metab_100008994	1-stearoyl-2-linoleoyl-GPI (18:0/18:2)		Lipid	Phosphatidylinositol (PI)	family.Streptococcaceae	0.00785975	0.00802721	0.327778	922	0.835961
metab_100009275	methylsuccinoylcarnitine		Amino Acid	Leucine, Isoleucine and Valine Metabolism	Species.scindens	-0.0460311	0.0470116	0.327776	922	0.835961
metab_100015638	2-hydroxynervonate*		Lipid	Fatty Acid, Monohydroxy	genus.Olsenella	0.0155974	0.0159296	0.327774	922	0.835961
metab_180	linoleate (18:2n6)		Lipid	Long Chain Polyunsaturated Fatty Acid (n3 and n6)	Species.parainfluenzae	0.023756	0.024262	0.327776	922	0.835961
metab_100002026	androstenediol (3alpha, 17alpha) monosulfate (2)		Lipid	Androgenic Steroids	Species.tayi	0.0186748	0.019073	0.327787	922	0.835969
metab_100006376	3-methoxycatechol sulfate (2)		Xenobiotics	Benzoate Metabolism	order.Christensenellales	0.0149009	0.0152186	0.327785	922	0.835969
metab_100001269	campesterol		Lipid	Sterol	genus.CHKCI001	-0.0493964	0.0504502	0.327791	922	0.835974
metab_999912707	X - 12707		NA	NA	Species.hominis	0.00720914	0.00736295	0.327793	922	0.835974
metab_100001988	5alpha-pregnan-3beta,20alpha-diol disulfate		Lipid	Progestin Steroids	family.Anaerovoracaceae	0.0237391	0.0242466	0.327811	922	0.835981
metab_100002027	androstenediol (3alpha, 17alpha) monosulfate (3)		Lipid	Androgenic Steroids	genus.Lachnospiraceae.NK4A136.group	0.0112395	0.0114795	0.327802	922	0.835981
metab_100008977	1-stearoyl-2-arachidonoyl-GPE (18:0/20:4)		Lipid	Phosphatidylethanolamine (PE)	Species.hydrogenotrophica	0.018488	0.018883	0.327806	922	0.835981
metab_100009014	1-(1-enyl-palmitoyl)-2-arachidonoyl-GPC (P-16:0/20:4)*		Lipid	Plasmalogen	family.Anaerovoracaceae	-0.00967793	0.00988477	0.327809	922	0.835981
metab_100015962	N,N,N-trimethyl-5-aminovalerate		Amino Acid	Lysine Metabolism	Species.fairfieldensis	-0.033915	0.0346399	0.32781	922	0.835981
metab_872	thymidine		Nucleotide	Pyrimidine Metabolism, Thymine containing	genus.Hafnia.Obesumbacterium	0.0135102	0.0137986	0.3278	922	0.835981
metab_93	alpha-ketoglutarate		Energy	TCA Cycle	genus.Finegoldia	-0.0294782	0.0301079	0.327804	922	0.835981
metab_999912830	X - 12830		NA	NA	family.Victivallaceae	0.0458547	0.0468346	0.327808	922	0.835981
metab_999916087	X - 16087		NA	NA	genus.Actinomyces	-0.029043	0.0296633	0.327801	922	0.835981
metab_100015632	N-stearoyl-sphingadienine (d18:2/18:0)*		Lipid	Ceramides	genus.Shuttleworthia	0.00977569	0.00998485	0.32782	922	0.835999
metab_100009394	hexadecadienoate (16:2n6)		Lipid	Long Chain Polyunsaturated Fatty Acid (n3 and n6)	Species.invisus	-0.00803462	0.00820674	0.327833	922	0.836027
metab_100009394	hexadecadienoate (16:2n6)		Lipid	Long Chain Polyunsaturated Fatty Acid (n3 and n6)	genus.Prevotellaceae.NK3B31.group	0.0153483	0.0156772	0.327835	922	0.836027
metab_100001597	tiglylcarnitine (C5:1-DC)		Amino Acid	Leucine, Isoleucine and Valine Metabolism	family.Victivallaceae	-0.0245728	0.0250996	0.327842	922	0.836031
metab_100002462	5-(galactosylhydroxy)-L-lysine		Amino Acid	Lysine Metabolism	genus..Eubacterium..ventriosum.group	0.00909174	0.00928666	0.327841	922	0.836031
metab_827	cytidine		Nucleotide	Pyrimidine Metabolism, Cytidine containing	Species.bacterium.1	-0.00764133	0.00780514	0.32784	922	0.836031
metab_100001359	aconitate [cis or trans]		Energy	TCA Cycle	genus.Faecalitalea	-0.0121856	0.0124469	0.327845	922	0.836032
metab_100004112	3-methyl catechol sulfate (1)		Xenobiotics	Benzoate Metabolism	genus.Papillibacter	-0.0501624	0.0512388	0.327849	922	0.836032
metab_100004322	2-aminophenol sulfate		Xenobiotics	Food Component/Plant	order.Lactobacillales	0.0157696	0.0161079	0.327847	922	0.836032
metab_100010850	4-hydroxyphenylacetylglutamine		Peptide	Acetylated Peptides	genus.Succinivibrio	0.0325668	0.0332659	0.327854	922	0.836032
metab_391	citrulline		Amino Acid	Urea cycle; Arginine and Proline Metabolism	genus.Odoribacter	-0.00524081	0.00535328	0.327851	922	0.836032
metab_999918888	X - 18888		NA	NA	family.Hafniaceae	-0.0307443	0.0314042	0.327852	922	0.836032
metab_999925422	X - 25422		NA	NA	phylum.Cyanobacteria	0.0142663	0.0145726	0.327855	922	0.836032
metab_407	lysine		Amino Acid	Lysine Metabolism	family.Prevotellaceae	0.0044996	0.00459624	0.327859	922	0.836039
metab_999912798	X - 12798		NA	NA	family.Synergistaceae	-0.029485	0.0301187	0.327866	922	0.836052
metab_535	uridine		Nucleotide	Pyrimidine Metabolism, Uracil containing	genus.Senegalimassilia	-0.00408902	0.00417695	0.327871	922	0.836054
metab_999918899	X - 18899		NA	NA	genus.Eggerthella	-0.0134488	0.0137379	0.32787	922	0.836054
metab_100000014	hippurate		Xenobiotics	Benzoate Metabolism	phylum.Verrucomicrobiota	0.0128168	0.0130925	0.327874	922	0.836058
metab_100001416	orotidine		Nucleotide	Pyrimidine Metabolism, Orotate containing	genus.GCA.900066755	-0.0334513	0.0341716	0.327886	922	0.83606
metab_100002951	eicosanedioate (C20-DC)		Lipid	Fatty Acid, Dicarboxylate	Species.ndongoniae	-0.0207327	0.0211792	0.327887	922	0.83606
metab_100005864	methyl glucopyranoside (alpha + beta)		Xenobiotics	Food Component/Plant	genus.UBA1819	-0.0156308	0.0159671	0.327877	922	0.83606
metab_1084	N-acetylvaline		Amino Acid	Leucine, Isoleucine and Valine Metabolism	genus.Erysipelatoclostridium	-0.00513481	0.00524541	0.327889	922	0.83606
metab_340	glycine		Amino Acid	Glycine, Serine and Threonine Metabolism	class.Incertae.Sedis	0.0187431	0.0191468	0.327887	922	0.83606
metab_821	pseudouridine		Nucleotide	Pyrimidine Metabolism, Uracil containing	family.Coriobacteriales.Incertae.Sedis	0.00352491	0.00360084	0.32789	922	0.83606
metab_999924306	X - 24306		NA	NA	genus.Lachnospiraceae.NK4A136.group	-0.00820608	0.00838277	0.327885	922	0.83606
metab_999925267	X - 25267		NA	NA	Species.delbrueckii	0.0169685	0.0173336	0.327879	922	0.83606
metab_999911315	X - 11315		NA	NA	Species.urinimassiliense	-0.0369558	0.0377522	0.327893	922	0.836066
metab_100019892	2-hydroxyarachidate*		Lipid	Fatty Acid, Monohydroxy	Species.fairfieldensis	-0.0245223	0.0250512	0.327903	922	0.83608
metab_999911632	X - 11632		NA	NA	genus.Paraprevotella	-0.00445603	0.00455214	0.327902	922	0.83608
metab_100000054	5-hydroxylysine		Amino Acid	Lysine Metabolism	class.Desulfovibrionia	-0.00757723	0.00774074	0.327907	922	0.836082
metab_100022007	bilirubin degradation product, C17H18N2O4 (3)**		Partially Characterized Molecules	Partially Characterized Molecules	genus.Ruminiclostridium	0.0245224	0.0250516	0.327906	922	0.836082
metab_100000707	maleate		Lipid	Fatty Acid, Dicarboxylate	genus.Victivallis	-0.0362898	0.0370732	0.327911	922	0.836088
metab_999924588	X - 24588		NA	NA	Species.histaminiformans	-0.0236925	0.0242043	0.327918	922	0.8361
metab_100020823	lithocholate sulfate (1)		Lipid	Secondary Bile Acid Metabolism	Species.ovatus	-0.0169208	0.0172865	0.327922	922	0.836105
metab_537	trans-urocanate		Amino Acid	Histidine Metabolism	genus.Faecalibacterium	0.0137353	0.0140321	0.327923	922	0.836105
metab_100010918	oleoyl-oleoyl-glycerol (18:1/18:1) [1]*		Lipid	Diacylglycerol	genus.Coprococcus	0.0147121	0.0150303	0.327929	922	0.836115
metab_100000773	3-hydroxyoctanoate		Lipid	Fatty Acid, Monohydroxy	phylum.Synergistota	-0.0212886	0.0217494	0.327939	922	0.836116
metab_100001456	7-methylguanine		Nucleotide	Purine Metabolism, Guanine containing	Species.bacterium.1	-0.00481784	0.00492214	0.32794	922	0.836116
metab_100003260	carboxyethyl-GABA		Amino Acid	Glutamate Metabolism	genus.Paraprevotella	0.00437728	0.00447204	0.32794	922	0.836116
metab_100021198	picolinoylglycine		Lipid	Fatty Acid Metabolism (Acyl Glycine)	genus.Pseudomonas	-0.0204376	0.0208799	0.327936	922	0.836116
metab_235	2-hydroxyphenylacetate		Amino Acid	Phenylalanine Metabolism	Species.massiliensis.5	-0.0208069	0.0212572	0.327937	922	0.836116
metab_999916397	X - 16397		NA	NA	family.Defluviitaleaceae	0.0126375	0.0129109	0.327933	922	0.836116
metab_100001397	1,3,7-trimethylurate		Xenobiotics	Xanthine Metabolism	genus.Sutterella	0.016722	0.0170841	0.327943	922	0.836119
metab_100001425	5,6-dihydrouridine		Nucleotide	Pyrimidine Metabolism, Uracil containing	genus.Epulopiscium	-0.0104667	0.0106935	0.327948	922	0.836127
metab_100008984	1-palmitoyl-2-palmitoleoyl-GPC (16:0/16:1)*		Lipid	Phosphatidylcholine (PC)	Species.edouardi	0.00710884	0.00726291	0.327952	922	0.836127
metab_100009005	1-(1-enyl-palmitoyl)-2-oleoyl-GPE (P-16:0/18:1)*		Lipid	Plasmalogen	family.Hydrogenoanaerobacterium	0.0176687	0.0180516	0.32795	922	0.836127
metab_100009042	5-hydroxyindole sulfate		Amino Acid	Tryptophan Metabolism	Species.longum	-0.00757885	0.00774321	0.327958	922	0.836137
metab_100001266	N-acetylarginine		Amino Acid	Urea cycle; Arginine and Proline Metabolism	order.Clostridiales	0.00779925	0.00796846	0.327962	922	0.836143
metab_100001469	N1-Methyl-4-pyridone-3-carboxamide		Cofactors and Vitamins	Nicotinate and Nicotinamide Metabolism	Species.ihumii	0.022118	0.022598	0.327965	922	0.836145
metab_100001605	catechol sulfate		Xenobiotics	Benzoate Metabolism	family.UCG.011	-0.0199844	0.0204186	0.327976	922	0.836155
metab_100009225	1-(1-enyl-stearoyl)-2-linoleoyl-GPE (P-18:0/18:2)*		Lipid	Plasmalogen	Species.bicirculans	0.00615433	0.00628799	0.327973	922	0.836155
metab_100020515	2-naphthol sulfate		Xenobiotics	Chemical	genus.Bacteroides	-0.0247501	0.0252877	0.327975	922	0.836155
metab_1537	1-palmitoyl-2-linoleoyl-GPC (16:0/18:2)		Lipid	Phosphatidylcholine (PC)	order.Methanobacteriales	-0.00956478	0.00977247	0.327971	922	0.836155
metab_100003258	2-O-methylascorbic acid		Cofactors and Vitamins	Ascorbate and Aldarate Metabolism	Species.sanguinis	0.00480874	0.00491326	0.327981	922	0.83616
metab_100009055	palmitoyl-linoleoyl-glycerol (16:0/18:2) [2]*		Lipid	Diacylglycerol	Species.minuta	0.0461842	0.047188	0.327981	922	0.83616
metab_100001293	N-acetylhistidine		Amino Acid	Histidine Metabolism	Species.longoviformis	-0.025219	0.0257674	0.327986	922	0.836161
metab_100001485	gamma-glutamylisoleucine*		Peptide	Gamma-glutamyl Amino Acid	family.Ethanoligenenaceae	0.0247015	0.025239	0.327993	922	0.836161
metab_100002927	S-methylcysteine sulfoxide		Amino Acid	Methionine, Cysteine, SAM and Taurine Metabolism	class.Verrucomicrobiae	0.0129608	0.0132429	0.327996	922	0.836161
metab_100015788	sphingomyelin (d18:2/18:1)*		Lipid	Sphingomyelins	genus.Sanguibacteroides	-0.0269234	0.027509	0.327989	922	0.836161
metab_100015962	N,N,N-trimethyl-5-aminovalerate		Amino Acid	Lysine Metabolism	family.Erysipelotrichaceae	-0.00809575	0.00827175	0.327984	922	0.836161
metab_100020825	3-hydroxyhexanoylcarnitine (1)		Lipid	Fatty Acid Metabolism (Acyl Carnitine, Hydroxy)	Species.luti	-0.0129196	0.0132006	0.32799	922	0.836161
metab_1105	alpha-tocopherol		Cofactors and Vitamins	Tocopherol Metabolism	genus.Odoribacter	-0.0066861	0.00683164	0.327996	922	0.836161
metab_999911470	X - 11470		NA	NA	Species.fragilis	-0.0101349	0.0103554	0.327991	922	0.836161
metab_999923782	X - 23782		NA	NA	class.Desulfovibrionia	0.00966932	0.00988007	0.32801	922	0.836191
metab_100001064	glycolithocholate		Lipid	Secondary Bile Acid Metabolism	Species.merdae	-0.0125536	0.0128275	0.328021	922	0.836193
metab_100006361	dopamine 3-O-sulfate		Amino Acid	Tyrosine Metabolism	order.Chloroplast	0.038273	0.0391086	0.328027	922	0.836193
metab_100010955	perfluorooctanesulfonate (PFOS)		Xenobiotics	Chemical	genus.Klebsiella	-0.0172228	0.0175987	0.328024	922	0.836193
metab_100015623	lactosyl-N-behenoyl-sphingosine (d18:1/22:0)*		Lipid	Lactosylceramides (LCER)	genus.Alloprevotella	0.00742594	0.00758804	0.328025	922	0.836193
metab_1026	phosphoethanolamine		Lipid	Phospholipid Metabolism	family.Desulfovibrionaceae	-0.00782572	0.00799653	0.328025	922	0.836193
metab_381	2-aminoadipate		Amino Acid	Lysine Metabolism	family.Pasteurellaceae	-0.00963915	0.00984943	0.328019	922	0.836193
metab_482	lactate		Carbohydrate	Glycolysis, Gluconeogenesis, and Pyruvate Metabolism	genus.Intestinimonas	-0.00741979	0.00758176	0.328026	922	0.836193
metab_512	taurine		Amino Acid	Methionine, Cysteine, SAM and Taurine Metabolism	genus..Eubacterium..ventriosum.group	0.0057004	0.00582468	0.328013	922	0.836193
metab_999921441	X - 21441		NA	NA	class.Bacilli	0.0217711	0.0222464	0.328026	922	0.836193
metab_100001271	1-stearoyl-GPC (18:0)		Lipid	Lysophospholipid	Species.atypica	-0.0187215	0.019131	0.328044	922	0.836203
metab_100001314	gamma-glutamylthreonine		Peptide	Gamma-glutamyl Amino Acid	genus.Alistipes	0.00850395	0.00868991	0.328043	922	0.836203
metab_100001993	pregnenediol disulfate (C21H34O8S2)*		Lipid	Pregnenolone Steroids	genus.Bifidobacterium	-0.00924803	0.00945011	0.328036	922	0.836203
metab_100003415	N6-methyllysine		Amino Acid	Lysine Metabolism	genus.Lachnospiraceae.UCG.003	-0.0288757	0.0295069	0.328041	922	0.836203
metab_100006293	sphingomyelin (d18:1/20:2, d18:2/20:1, d16:1/22:2)*		Lipid	Sphingomyelins	class.Cyanobacteriia	-0.0260914	0.026662	0.328045	922	0.836203
metab_100016069	5-dodecenoylcarnitine (C12:1)		Lipid	Fatty Acid Metabolism (Acyl Carnitine, Monounsaturated)	order.Acholeplasmatales	-0.0220495	0.0225316	0.328042	922	0.836203
metab_1137	oleoyl ethanolamide		Lipid	Endocannabinoid	genus.Anaerotruncus	-0.012914	0.0131961	0.328033	922	0.836203
metab_999912798	X - 12798		NA	NA	genus.Sutterella	-0.010516	0.0107458	0.328037	922	0.836203
metab_100002990	oleoyl-linoleoyl-glycerol (18:1/18:2) [2]		Lipid	Diacylglycerol	family.Eubacteriaceae	0.0274792	0.0280813	0.328064	922	0.836246
metab_100000453	paraxanthine		Xenobiotics	Xanthine Metabolism	genus.Oribacterium	-0.0352608	0.0360344	0.328078	922	0.836252
metab_100001121	pyridoxate		Cofactors and Vitamins	Vitamin B6 Metabolism	Species.bicirculans	0.00905423	0.00925279	0.328074	922	0.836252
metab_100009271	(S)-3-hydroxybutyrylcarnitine		Lipid	Fatty Acid Metabolism (Acyl Carnitine, Hydroxy)	genus.Family.XIII.AD3011.group	-0.0108588	0.0110969	0.328072	922	0.836252
metab_100015797	heneicosapentaenoate (21:5n3)		Lipid	Long Chain Polyunsaturated Fatty Acid (n3 and n6)	genus.UBA1819	-0.0152344	0.0155686	0.328076	922	0.836252
metab_1239	2-hydroxystearate		Lipid	Fatty Acid, Monohydroxy	genus.Fenollaria	0.0213991	0.0218687	0.32808	922	0.836252
metab_452	palmitoleate (16:1n7)		Lipid	Long Chain Monounsaturated Fatty Acid	family.Coriobacteriaceae	-0.0129781	0.0132628	0.328078	922	0.836252
metab_827	cytidine		Nucleotide	Pyrimidine Metabolism, Cytidine containing	Species.massiliensis	-0.0115572	0.0118106	0.328074	922	0.836252
metab_999911315	X - 11315		NA	NA	genus.Haemophilus	0.0115787	0.0118328	0.328081	922	0.836252
metab_100001392	laurylcarnitine (C12)		Lipid	Fatty Acid Metabolism (Acyl Carnitine, Medium Chain)	genus.Lacticaseibacillus	-0.0195581	0.0199874	0.328082	922	0.836252
metab_100015790	sphingomyelin (d18:2/21:0, d16:2/23:0)*		Lipid	Sphingomyelins	Species.obeum	0.00929708	0.00950121	0.328085	922	0.836252
metab_999925810	X - 25810		NA	NA	genus.Solobacterium	0.0139505	0.0142568	0.328086	922	0.836252
metab_62	12,13-DiHOME		Lipid	Fatty Acid, Dihydroxy	genus.Caproiciproducens	-0.0181976	0.0185974	0.328092	922	0.836263
metab_999925828	X - 25828		NA	NA	genus.Enterococcus	-0.00588846	0.00601786	0.328094	922	0.836264
metab_100001054	butyrylcarnitine (C4)		Lipid	Fatty Acid Metabolism (also BCAA Metabolism)	Species.tayi	0.0205544	0.0210061	0.328096	922	0.836264
metab_999912111	X - 12111		NA	NA	Species.massiliensis.9	-0.065134	0.066566	0.3281	922	0.836268
metab_1215	N-acetylglucosaminylasparagine		Carbohydrate	Aminosugar Metabolism	genus.Lactiplantibacillus	0.018148	0.0185474	0.328108	922	0.836285
metab_100009272	glycosyl-N-palmitoyl-sphingosine (d18:1/16:0)		Lipid	Hexosylceramides (HCER)	class.Incertae.Sedis	0.0220013	0.0224856	0.328112	922	0.836291
metab_100001925	cyclo(leu-pro)		Peptide	Dipeptide	Species.tertium	-0.0434093	0.0443653	0.328117	922	0.836297
metab_100001469	N1-Methyl-4-pyridone-3-carboxamide		Cofactors and Vitamins	Nicotinate and Nicotinamide Metabolism	genus.Lachnoclostridium	-0.0110422	0.0112855	0.328125	922	0.8363
metab_100009055	palmitoyl-linoleoyl-glycerol (16:0/18:2) [2]*		Lipid	Diacylglycerol	genus.Lachnospiraceae.UCG.007	-0.0297306	0.0303856	0.328121	922	0.8363
metab_100021208	4-vinylcatechol sulfate		Xenobiotics	Benzoate Metabolism	genus.Victivallis	-0.0533113	0.0544862	0.328124	922	0.8363
metab_892	nonadecanoate (19:0)		Lipid	Long Chain Saturated Fatty Acid	genus.Lactococcus	0.00833654	0.00852024	0.328123	922	0.8363
metab_100000467	3-indoxyl sulfate		Amino Acid	Tryptophan Metabolism	class.Synergistia	0.0221541	0.022643	0.328139	922	0.836307
metab_100001269	campesterol		Lipid	Sterol	genus.Slackia	0.0168942	0.017267	0.328137	922	0.836307
metab_100001662	deoxycarnitine		Lipid	Carnitine Metabolism	genus.Haemophilus	0.00872821	0.00892081	0.328138	922	0.836307
metab_100001977	beta-cryptoxanthin		Cofactors and Vitamins	Vitamin A Metabolism	Species.senegalensis	0.0315279	0.0322231	0.32813	922	0.836307
metab_100008921	1-palmitoyl-2-stearoyl-GPC (16:0/18:0)		Lipid	Phosphatidylcholine (PC)	Species.salivarius	0.0140387	0.0143483	0.328134	922	0.836307
metab_1053	3-ureidopropionate		Nucleotide	Pyrimidine Metabolism, Uracil containing	Species.obesi	-0.00665104	0.00679779	0.328137	922	0.836307
metab_100001461	1-stearoyl-GPE (18:0)		Lipid	Lysophospholipid	genus.Methanobrevibacter	-0.0161902	0.0165477	0.328144	922	0.836309
metab_100001611	3beta,7alpha-dihydroxy-5-cholestenoate		Lipid	Sterol	order.Lactobacillales	0.00750169	0.00766742	0.32815	922	0.836309
metab_100002951	eicosanedioate (C20-DC)		Lipid	Fatty Acid, Dicarboxylate	family.Lachnospiraceae	0.0278787	0.0284944	0.328146	922	0.836309
metab_100003001	1-(1-enyl-stearoyl)-GPE (P-18:0)*		Lipid	Lysoplasmalogen	Species.massiliensis.3	0.00858077	0.00877021	0.328143	922	0.836309
metab_100021103	pregnenetriol sulfate*		Lipid	Pregnenolone Steroids	genus.Finegoldia	-0.0360667	0.0368634	0.328149	922	0.836309
metab_535	uridine		Nucleotide	Pyrimidine Metabolism, Uracil containing	genus.Peptococcus	-0.00428738	0.0043821	0.32815	922	0.836309
metab_100001040	1-linoleoylglycerol (18:2)		Lipid	Monoacylglycerol	Species.intestinihominis	0.0212831	0.0217543	0.328172	922	0.836311
metab_100001454	3-hydroxydodecanedioate*		Lipid	Fatty Acid, Dicarboxylate	Species.butyriciproducens	0.0283585	0.0289856	0.328161	922	0.836311
metab_100001597	tiglylcarnitine (C5:1-DC)		Amino Acid	Leucine, Isoleucine and Valine Metabolism	family.Anaerofustaceae	-0.0235441	0.0240645	0.328155	922	0.836311
metab_100001615	octadecanedioate (C18-DC)		Lipid	Fatty Acid, Dicarboxylate	Species.rubiinfantis	-0.0232749	0.0237901	0.328171	922	0.836311
metab_100001655	1-palmitoyl-GPI (16:0)		Lipid	Lysophospholipid	genus.Ruminiclostridium	0.0253765	0.0259379	0.328166	922	0.836311
metab_100006376	3-methoxycatechol sulfate (2)		Xenobiotics	Benzoate Metabolism	Species.magna	0.0522283	0.0533829	0.328157	922	0.836311
metab_100008999	1-(1-enyl-stearoyl)-2-arachidonoyl-GPE (P-18:0/20:4)*		Lipid	Plasmalogen	genus.Escherichia.Shigella	0.00521965	0.00533521	0.328173	922	0.836311
metab_100015752	glycosyl-N-(2-hydroxynervonoyl)-sphingosine (d18:1/24:1(2OH))*		Lipid	Hexosylceramides (HCER)	genus.Anaeroplasma	-0.0140989	0.014411	0.328171	922	0.836311
metab_100021467	pentose acid*		Partially Characterized Molecules	Partially Characterized Molecules	genus.Shuttleworthia	0.0143361	0.0146531	0.328162	922	0.836311
metab_999916935	X - 16935		NA	NA	Species.distasonis	0.0122289	0.0124996	0.328169	922	0.836311
metab_999917325	X - 17325		NA	NA	family.Marinifilaceae	-0.0197446	0.0201813	0.328161	922	0.836311
metab_999921467	X - 21467		NA	NA	genus.CAG.873	-0.0147181	0.0150436	0.328163	922	0.836311
metab_100000039	methionine sulfoxide		Amino Acid	Methionine, Cysteine, SAM and Taurine Metabolism	Species.mayombei	0.0169931	0.0173696	0.32818	922	0.836313
metab_100021839	2-methoxyhydroquinone sulfate (1)		Xenobiotics	Benzoate Metabolism	Species.fairfieldensis	0.0674035	0.0688965	0.328177	922	0.836313
metab_355	histidine		Amino Acid	Histidine Metabolism	order.Bacillales	-0.0134679	0.0137663	0.328181	922	0.836313
metab_999913866	X - 13866		NA	NA	order.Methanobacteriales	-0.0321539	0.0328663	0.32818	922	0.836313
metab_100002769	argininate*		Amino Acid	Urea cycle; Arginine and Proline Metabolism	Species.omnicolens	0.0462367	0.047262	0.328189	922	0.836323
metab_999921796	X - 21796		NA	NA	Species.jalaludinii	0.0104879	0.0107205	0.32819	922	0.836323
metab_999924544	X - 24544		NA	NA	Species.bacterium	0.00733609	0.00749878	0.32819	922	0.836323
metab_100002613	pantoate		Cofactors and Vitamins	Pantothenate and CoA Metabolism	Species.formicigenerans	0.00884181	0.00903794	0.328192	922	0.836324
metab_100009246	2-methylserine		Amino Acid	Glycine, Serine and Threonine Metabolism	Species.dispar	-0.0138593	0.014167	0.328199	922	0.836329
metab_100021324	3,5-dichloro-2,6-dihydroxybenzoic acid		Xenobiotics	Chemical	genus.Allisonella	0.0197983	0.0202378	0.328198	922	0.836329
metab_1022	picolinate		Amino Acid	Tryptophan Metabolism	genus.Anaerostipes	-0.0112856	0.0115361	0.3282	922	0.836329
metab_100000295	tartarate		Xenobiotics	Food Component/Plant	family..Clostridium..methylpentosum.group	-0.020381	0.0208351	0.32824	922	0.836332
metab_100000580	1,5-anhydroglucitol (1,5-AG)		Carbohydrate	Glycolysis, Gluconeogenesis, and Pyruvate Metabolism	genus.Prevotella	0.0176756	0.0180696	0.328242	922	0.836332
metab_100000776	palmitoylcarnitine (C16)		Lipid	Fatty Acid Metabolism (Acyl Carnitine, Long Chain Saturated)	family.Sutterellaceae	-0.00656164	0.00670767	0.328227	922	0.836332
metab_100001064	glycolithocholate		Lipid	Secondary Bile Acid Metabolism	genus.Senegalimassilia	0.0151913	0.0155302	0.328253	922	0.836332
metab_100001254	N-acetyltryptophan		Amino Acid	Tryptophan Metabolism	order.Eubacteriales	0.0104247	0.0106568	0.328234	922	0.836332
metab_100001454	3-hydroxydodecanedioate*		Lipid	Fatty Acid, Dicarboxylate	genus..Eubacterium..eligens.group	-0.0101728	0.010399	0.328218	922	0.836332
metab_100001569	1-oleoyl-GPE (18:1)		Lipid	Lysophospholipid	class.Methanobacteria	-0.020168	0.020618	0.328253	922	0.836332
metab_100001577	N-acetylcitrulline		Amino Acid	Urea cycle; Arginine and Proline Metabolism	genus.Lactiplantibacillus	-0.0378683	0.0387106	0.328221	922	0.836332
metab_100001579	2-hydroxypalmitate		Lipid	Fatty Acid, Monohydroxy	order.Pseudomonadales	-0.0161985	0.0165583	0.328207	922	0.836332
metab_100001872	1-stearoyl-2-arachidonoyl-GPS (18:0/20:4)		Lipid	Phosphatidylserine (PS)	Species.colihominis	-0.0278072	0.0284264	0.328233	922	0.836332
metab_100002367	2R,3R-dihydroxybutyrate		Lipid	Fatty Acid, Dihydroxy	class.Verrucomicrobiae	0.00732224	0.00748559	0.328252	922	0.836332
metab_100004322	2-aminophenol sulfate		Xenobiotics	Food Component/Plant	family.Akkermansiaceae	0.0147827	0.0151114	0.328218	922	0.836332
metab_100006171	eugenol sulfate		Xenobiotics	Food Component/Plant	Species.massiliensis	0.0237527	0.0242816	0.328232	922	0.836332
metab_100006260	6-hydroxyindole sulfate		Xenobiotics	Chemical	genus.UCG.007	-0.0171554	0.0175381	0.328252	922	0.836332
metab_100009066	1-palmitoyl-2-oleoyl-GPI (16:0/18:1)*		Lipid	Phosphatidylinositol (PI)	genus.Parabacteroides	0.00998051	0.0102025	0.328219	922	0.836332
metab_100009130	1-oleoyl-2-docosahexaenoyl-GPC (18:1/22:6)*		Lipid	Phosphatidylcholine (PC)	order.Flavobacteriales	0.0142602	0.0145776	0.328228	922	0.836332
metab_100015735	ceramide (d18:1/14:0, d16:1/16:0)*		Lipid	Ceramides	genus.Lachnospiraceae.AC2044.group	-0.00853288	0.00872306	0.328243	922	0.836332
metab_100015755	ceramide (d18:1/20:0, d16:1/22:0, d20:1/18:0)*		Lipid	Ceramides	Species.caccae	-0.00665527	0.00680374	0.328252	922	0.836332
metab_100020217	N,N,N-trimethyl-alanylproline betaine (TMAP)		Amino Acid	Urea cycle; Arginine and Proline Metabolism	genus..Eubacterium..siraeum.group	0.00697053	0.00712594	0.328246	922	0.836332
metab_100020361	3-amino-2-piperidone		Amino Acid	Urea cycle; Arginine and Proline Metabolism	Species.parasanguinis	-0.018119	0.0185227	0.328241	922	0.836332
metab_100020502	sulfate of piperine metabolite C18H21NO3 (1)*		Xenobiotics	Food Component/Plant	family.Carnobacteriaceae	0.0481722	0.0492428	0.328213	922	0.836332
metab_100020578	4-allylcatechol sulfate		Xenobiotics	Benzoate Metabolism	genus.Christensenellaceae.R.7.group	0.0184946	0.0189063	0.32823	922	0.836332
metab_100021141	3-hydroxydecanoylcarnitine		Lipid	Fatty Acid Metabolism (Acyl Carnitine, Hydroxy)	order.Burkholderiales	-0.00956691	0.00977958	0.328215	922	0.836332
metab_1021	5-oxoproline		Amino Acid	Glutathione Metabolism	genus.Roseburia	0.00831431	0.00849968	0.328246	922	0.836332
metab_1648	taurocholate		Lipid	Primary Bile Acid Metabolism	order.Clostridiales	-0.0152531	0.015592	0.328209	922	0.836332
metab_504	serotonin		Amino Acid	Tryptophan Metabolism	phylum.Bacteroidota	0.0253522	0.0259174	0.328244	922	0.836332
metab_512	taurine		Amino Acid	Methionine, Cysteine, SAM and Taurine Metabolism	family.Marinifilaceae	-0.005942	0.00607396	0.328204	922	0.836332
metab_999913684	X - 13684		NA	NA	Species.longicatena	0.00924361	0.00944982	0.328252	922	0.836332
metab_999921796	X - 21796		NA	NA	genus.Terrisporobacter	0.00504994	0.00516212	0.328208	922	0.836332
metab_100000708	isovalerate (i5:0)		Amino Acid	Leucine, Isoleucine and Valine Metabolism	genus.Mitsuokella	-0.00995065	0.0101732	0.328279	922	0.83634
metab_100000870	saccharin		Xenobiotics	Food Component/Plant	order.Flavobacteriales	-0.0498148	0.0509277	0.328268	922	0.83634
metab_100001577	N-acetylcitrulline		Amino Acid	Urea cycle; Arginine and Proline Metabolism	Species.massiliensis.3	-0.0165423	0.0169126	0.328289	922	0.83634
metab_100001609	7-alpha-hydroxy-3-oxo-4-cholestenoate (7-Hoca)		Lipid	Sterol	family.Peptococcaceae	-0.00714311	0.00730286	0.328279	922	0.83634
metab_100001869	1-stearoyl-2-arachidonoyl-GPC (18:0/20:4)		Lipid	Phosphatidylcholine (PC)	Species.omnicolens	0.0240627	0.0246002	0.328267	922	0.83634
metab_100006726	linoleoyl ethanolamide		Lipid	Endocannabinoid	family.Coriobacteriaceae	-0.00922218	0.00942838	0.328276	922	0.83634
metab_100010936	oleoyl-arachidonoyl-glycerol (18:1/20:4) [1]*		Lipid	Diacylglycerol	genus.Lachnospiraceae.NK4A136.group	-0.0111896	0.0114396	0.328267	922	0.83634
metab_100015793	sphingomyelin (d17:2/16:0, d18:2/15:0)*		Lipid	Sphingomyelins	family.Bacteroidaceae	-0.0112723	0.0115246	0.328285	922	0.83634
metab_100015967	carotene diol (2)		Cofactors and Vitamins	Vitamin A Metabolism	Species.longum	-0.00655611	0.00670273	0.328278	922	0.83634
metab_100020351	N-carbamoylvaline		Amino Acid	Leucine, Isoleucine and Valine Metabolism	genus.Sellimonas	-0.00769719	0.00786942	0.328284	922	0.83634
metab_100020497	sulfate of piperine metabolite C16H19NO3 (3)*		Xenobiotics	Food Component/Plant	family.Oxalobacteraceae	-0.0304778	0.0311593	0.328277	922	0.83634
metab_100020819	glycoursodeoxycholic acid sulfate (1)		Lipid	Secondary Bile Acid Metabolism	genus.Blautia	0.0393799	0.0402616	0.32829	922	0.83634
metab_100021372	2-hydroxy-4-(methylthio)butanoic acid		Amino Acid	Methionine, Cysteine, SAM and Taurine Metabolism	Species.massiliensis.2	-0.0136538	0.0139589	0.328272	922	0.83634
metab_100021728	cis-3,4-methyleneheptanoylcarnitine		Lipid	Fatty Acid Metabolism (Acyl Carnitine, Medium Chain)	genus.Actinomyces	-0.0308846	0.0315761	0.328291	922	0.83634
metab_112	3-hydroxy-3-methylglutarate		Lipid	Mevalonate Metabolism	genus.Enterococcus	0.0119809	0.012249	0.328286	922	0.83634
metab_519	myristate (14:0)		Lipid	Long Chain Saturated Fatty Acid	genus.HT002	0.0431588	0.0441238	0.328276	922	0.83634
metab_533	urea		Amino Acid	Urea cycle; Arginine and Proline Metabolism	genus.Sanguibacteroides	-0.0255251	0.0260956	0.328273	922	0.83634
metab_999921842	X - 21842		NA	NA	genus.Catenibacillus	-0.0285331	0.0291714	0.328282	922	0.83634
metab_999923665	X - 23665		NA	NA	family.Prevotellaceae	0.00712111	0.00728008	0.32826	922	0.83634
metab_100021502	(2 or 3)-decenoate (10:1n7 or n8)		Lipid	Medium Chain Fatty Acid	Species.intestinalis.2	-0.0164517	0.0168202	0.328293	922	0.836342
metab_100000295	tartarate		Xenobiotics	Food Component/Plant	Species.secundus	-0.029368	0.0300277	0.328326	922	0.836347
metab_100000961	homoarginine		Amino Acid	Urea cycle; Arginine and Proline Metabolism	genus.Tyzzerella	-0.00901273	0.00921495	0.328313	922	0.836347
metab_100000998	citramalate		Amino Acid	Glutamate Metabolism	genus.Butyricicoccus	0.00996586	0.0101894	0.328308	922	0.836347
metab_100001300	alpha-hydroxyisovalerate		Amino Acid	Leucine, Isoleucine and Valine Metabolism	phylum.Synergistota	-0.0229009	0.023416	0.328339	922	0.836347
metab_100001611	3beta,7alpha-dihydroxy-5-cholestenoate		Lipid	Sterol	genus.Atopobium	0.0289807	0.0296313	0.328318	922	0.836347
metab_100002094	gamma-CEHC		Cofactors and Vitamins	Tocopherol Metabolism	genus.Dialister	-0.00731121	0.00747543	0.328324	922	0.836347
metab_100005864	methyl glucopyranoside (alpha + beta)		Xenobiotics	Food Component/Plant	genus.Anaerostipes	0.0240871	0.024627	0.328302	922	0.836347
metab_100006361	dopamine 3-O-sulfate		Amino Acid	Tyrosine Metabolism	family.Anaerofustaceae	-0.0258418	0.0264229	0.328336	922	0.836347
metab_100008992	1-stearoyl-2-docosahexaenoyl-GPE (18:0/22:6)*		Lipid	Phosphatidylethanolamine (PE)	Species.bacterium.1	-0.00672319	0.00687428	0.32833	922	0.836347
metab_100009264	glycochenodeoxycholate glucuronide (1)		Lipid	Primary Bile Acid Metabolism	genus.Veillonella	-0.0204535	0.0209126	0.328319	922	0.836347
metab_100009394	hexadecadienoate (16:2n6)		Lipid	Long Chain Polyunsaturated Fatty Acid (n3 and n6)	Species.faecis	-0.0135495	0.0138533	0.328307	922	0.836347
metab_100015632	N-stearoyl-sphingadienine (d18:2/18:0)*		Lipid	Ceramides	genus.Merdibacter	-0.0157941	0.0161487	0.328321	922	0.836347
metab_100015793	sphingomyelin (d17:2/16:0, d18:2/15:0)*		Lipid	Sphingomyelins	genus.Lachnospiraceae.UCG.003	-0.0132172	0.0135144	0.328334	922	0.836347
metab_100020254	glycine conjugate of C10H14O2 (1)*		Partially Characterized Molecules	Partially Characterized Molecules	genus.Holdemanella	0.00857183	0.00876415	0.328313	922	0.836347
metab_252	succinate		Energy	TCA Cycle	class.Desulfovibrionia	-0.00635475	0.00649729	0.32831	922	0.836347
metab_278	cysteinylglycine		Amino Acid	Glutathione Metabolism	genus.Sutterella	-0.00852267	0.00871429	0.328335	922	0.836347
metab_358	hypotaurine		Amino Acid	Methionine, Cysteine, SAM and Taurine Metabolism	genus.Fournierella	-0.00923675	0.00944433	0.32833	922	0.836347
metab_519	myristate (14:0)		Lipid	Long Chain Saturated Fatty Acid	order.Clostridia.vadinBB60.group	0.0130884	0.0133825	0.328329	922	0.836347
metab_561	glutamate		Amino Acid	Glutamate Metabolism	Species.massiliensis.8	0.024153	0.0246958	0.32833	922	0.836347
metab_932	caprylate (8:0)		Lipid	Medium Chain Fatty Acid	family.Flavobacteriaceae	-0.0152782	0.0156219	0.328339	922	0.836347
metab_980	pentadecanoate (15:0)		Lipid	Long Chain Saturated Fatty Acid	Species.cateniformis	-0.0169781	0.0173587	0.328302	922	0.836347
metab_999911849	X - 11849		NA	NA	genus.Roseburia	0.0331249	0.0338678	0.328309	922	0.836347
metab_999912112	X - 12112		NA	NA	Species.nordii	0.0658743	0.0673512	0.328305	922	0.836347
metab_999913553	X - 13553		NA	NA	order.Actinomycetales	-0.0201635	0.0206162	0.328319	922	0.836347
metab_100002796	cis-4-decenoate (10:1n6)*		Lipid	Medium Chain Fatty Acid	order.RF39	0.0115124	0.0117715	0.328344	922	0.836354
metab_100015731	N-palmitoyl-heptadecasphingosine (d17:1/16:0)*		Lipid	Ceramides	order.Chloroplast	-0.0290979	0.0297529	0.328348	922	0.836356
metab_1215	N-acetylglucosaminylasparagine		Carbohydrate	Aminosugar Metabolism	genus.Subdoligranulum	0.00876426	0.00896157	0.328349	922	0.836356
metab_234	aspartate		Amino Acid	Alanine and Aspartate Metabolism	phylum.Proteobacteria	-0.00694551	0.00710189	0.32835	922	0.836356
metab_100001104	N-acetyltyrosine		Amino Acid	Tyrosine Metabolism	genus.Citrobacter	-0.0213185	0.0217991	0.328363	922	0.836358
metab_100001400	1-methylurate		Xenobiotics	Xanthine Metabolism	genus.Streptococcus	-0.0129985	0.0132915	0.328361	922	0.836358
metab_100001468	N1-Methyl-2-pyridone-5-carboxamide		Cofactors and Vitamins	Nicotinate and Nicotinamide Metabolism	genus.Anaeroplasma	-0.0136316	0.0139388	0.32836	922	0.836358
metab_100008954	palmitoyl dihydrosphingomyelin (d18:0/16:0)*		Lipid	Dihydrosphingomyelins	Species.putredinis	-0.00570647	0.0058351	0.328362	922	0.836358
metab_100015791	sphingomyelin (d18:2/23:1)*		Lipid	Sphingomyelins	class.Cyanobacteriia	-0.0301542	0.0308335	0.328356	922	0.836358
metab_1102	gamma-glutamyltyrosine		Peptide	Gamma-glutamyl Amino Acid	genus.Enterobacter	-0.0228186	0.0233328	0.328359	922	0.836358
metab_999912407	X - 12407		NA	NA	genus.Catenibacillus	-0.0382253	0.0390872	0.328365	922	0.836358
metab_999924306	X - 24306		NA	NA	genus.Enterococcus	-0.0112747	0.0115289	0.328364	922	0.836358
metab_100006367	3-hydroxyhexanoate		Lipid	Fatty Acid, Monohydroxy	Species.sobrinus	0.019588	0.0200298	0.32837	922	0.836366
metab_100000039	methionine sulfoxide		Amino Acid	Methionine, Cysteine, SAM and Taurine Metabolism	Species.glucerasea	0.0103712	0.0106053	0.328378	922	0.836367
metab_100000406	ribitol		Carbohydrate	Pentose Metabolism	genus.Catenisphaera	0.0116053	0.0118675	0.328384	922	0.836367
metab_100002026	androstenediol (3alpha, 17alpha) monosulfate (2)		Lipid	Androgenic Steroids	order.Bacteroidales	-0.018194	0.0186049	0.328382	922	0.836367
metab_100002989	oleoyl-linoleoyl-glycerol (18:1/18:2) [1]		Lipid	Diacylglycerol	genus.Desulfovibrio	-0.00949838	0.00971288	0.328382	922	0.836367
metab_100006294	behenoyl sphingomyelin (d18:1/22:0)*		Lipid	Sphingomyelins	genus.Butyricicoccus	0.00863367	0.00882867	0.328383	922	0.836367
metab_100015966	carotene diol (1)		Cofactors and Vitamins	Vitamin A Metabolism	Species.bicirculans	0.00706941	0.00722907	0.328382	922	0.836367
metab_100020417	N6,N6-dimethyllysine		Amino Acid	Lysine Metabolism	class.Actinobacteria	-0.00974061	0.00996072	0.328389	922	0.836367
metab_1869	2-hydroxyhippurate (salicylurate)		Xenobiotics	Benzoate Metabolism	genus.Negativibacillus	-0.0263405	0.026935	0.328376	922	0.836367
metab_358	hypotaurine		Amino Acid	Methionine, Cysteine, SAM and Taurine Metabolism	Species.parasanguinis	0.0191405	0.019573	0.328388	922	0.836367
metab_999912844	X - 12844		NA	NA	Species.intestinalis.2	-0.0142817	0.0146043	0.328385	922	0.836367
metab_999923680	X - 23680		NA	NA	order.Izemoplasmatales	-0.0213537	0.0218363	0.32839	922	0.836367
metab_100001278	10-heptadecenoate (17:1n7)		Lipid	Long Chain Monounsaturated Fatty Acid	family.Akkermansiaceae	0.0100844	0.0103124	0.328397	922	0.836376
metab_999915486	X - 15486		NA	NA	Species.wadsworthia	-0.0149442	0.0152822	0.328397	922	0.836376
metab_999924588	X - 24588		NA	NA	family.Monoglobaceae	-0.00948687	0.0097015	0.328402	922	0.836382
metab_100002014	5alpha-pregnan-3beta,20alpha-diol monosulfate (2)		Lipid	Progestin Steroids	genus.Family.XIII.UCG.001	0.0127156	0.0130034	0.328407	922	0.836391
metab_100002026	androstenediol (3alpha, 17alpha) monosulfate (2)		Lipid	Androgenic Steroids	genus.Granulicatella	-0.0328192	0.0335623	0.32841	922	0.836391
metab_100015835	cerotoylcarnitine (C26)*		Lipid	Fatty Acid Metabolism (Acyl Carnitine, Long Chain Saturated)	genus..Eubacterium..ventriosum.group	0.00799828	0.0081795	0.328418	922	0.836391
metab_100020205	hydroxyasparagine**		Amino Acid	Alanine and Aspartate Metabolism	class.Synergistia	0.0186527	0.0190754	0.328419	922	0.836391
metab_100020262	glutamine conjugate of C6H10O2 (2)*		Partially Characterized Molecules	Partially Characterized Molecules	genus.Caproiciproducens	-0.0319148	0.0326377	0.328415	922	0.836391
metab_144	4-hydroxyphenylacetate		Amino Acid	Phenylalanine Metabolism	genus.Sutterella	-0.00991143	0.010136	0.328418	922	0.836391
metab_209	adenosine 5'-monophosphate (AMP)		Nucleotide	Purine Metabolism, Adenine containing	genus.Enterobacter	-0.0286135	0.0292619	0.32842	922	0.836391
metab_999911843	X - 11843		NA	NA	family.Flavobacteriaceae	-0.0712382	0.072852	0.328415	922	0.836391
metab_999912410	X - 12410		NA	NA	order.Clostridiales	0.00964496	0.00986361	0.328423	922	0.836395
metab_100001613	tetradecanedioate (C14-DC)		Lipid	Fatty Acid, Dicarboxylate	Species.distasonis	0.00851177	0.00870493	0.328434	922	0.836419
metab_100001081	2-pyrrolidinone		Amino Acid	Glutamate Metabolism	Species.cutis	0.0237866	0.024327	0.328447	922	0.836445
metab_100005372	1-(1-enyl-oleoyl)-GPE (P-18:1)*		Lipid	Lysoplasmalogen	Species.crossotus	-0.00533282	0.00545401	0.328449	922	0.836445
metab_100008954	palmitoyl dihydrosphingomyelin (d18:0/16:0)*		Lipid	Dihydrosphingomyelins	genus..Eubacterium..hallii.group	0.00919036	0.0093993	0.328454	922	0.836445
metab_1001	trans-4-hydroxyproline		Amino Acid	Urea cycle; Arginine and Proline Metabolism	family.Hafniaceae	0.0233544	0.0238853	0.328453	922	0.836445
metab_999926107	X - 26107		NA	NA	class.Coriobacteriia	0.00790001	0.00807958	0.328451	922	0.836445
metab_100002107	palmitoyl sphingomyelin (d18:1/16:0)		Lipid	Sphingomyelins	order.Bacteroidales	0.00830988	0.00849893	0.328461	922	0.836451
metab_100009275	methylsuccinoylcarnitine		Amino Acid	Leucine, Isoleucine and Valine Metabolism	genus.Tuzzerella	-0.0133961	0.0137008	0.328458	922	0.836451
metab_999912830	X - 12830		NA	NA	genus.Holdemania	0.025797	0.0263839	0.328461	922	0.836451
metab_100020253	glycine conjugate of C10H12O2*		Partially Characterized Molecules	Partially Characterized Molecules	Species.bacterium.1	0.00780974	0.00798752	0.328468	922	0.836458
metab_100020427	1-carboxyethylisoleucine	N-lactoyl isoleucine	Amino Acid	Leucine, Isoleucine and Valine Metabolism	family.Family.XI	0.0257737	0.0263604	0.328467	922	0.836458
metab_100021991	3-hydroxyoctanoylcarnitine (2)		Lipid	Fatty Acid Metabolism (Acyl Carnitine, Hydroxy)	genus.UCG.003	-0.00771498	0.00789066	0.328471	922	0.836463
metab_100001086	N-(2-furoyl)glycine		Xenobiotics	Food Component/Plant	family.Saccharimonadaceae	-0.02841	0.0290589	0.328503	922	0.836465
metab_100001181	docosapentaenoate (n3 DPA; 22:5n3)		Lipid	Long Chain Polyunsaturated Fatty Acid (n3 and n6)	Species.obeum	-0.0122395	0.0125189	0.328496	922	0.836465
metab_100001257	N-acetylasparagine		Amino Acid	Alanine and Aspartate Metabolism	genus.Dialister	0.00692521	0.00708342	0.328506	922	0.836465
metab_100001314	gamma-glutamylthreonine		Peptide	Gamma-glutamyl Amino Acid	Species.muciniphila	0.00630236	0.00644599	0.32848	922	0.836465
metab_100001335	eicosenoate (20:1)		Lipid	Long Chain Monounsaturated Fatty Acid	genus.Lachnospiraceae.NK4A136.group	0.0111033	0.0113571	0.32851	922	0.836465
metab_100001446	5-methyluridine (ribothymidine)		Nucleotide	Pyrimidine Metabolism, Uracil containing	genus.Incertae.Sedis	-0.00660679	0.00675783	0.328514	922	0.836465
metab_100001604	hydroquinone sulfate		Xenobiotics	Drug - Topical Agents	genus.GCA.900066755	0.0524259	0.0536243	0.328512	922	0.836465
metab_100001989	glycocholenate sulfate*		Lipid	Secondary Bile Acid Metabolism	Species.lenta	-0.0134839	0.0137921	0.328508	922	0.836465
metab_100002196	13-HODE + 9-HODE		Lipid	Fatty Acid, Monohydroxy	Species.mutans	0.0158976	0.0162612	0.328521	922	0.836465
metab_100002613	pantoate		Cofactors and Vitamins	Pantothenate and CoA Metabolism	family.Butyricicoccaceae	0.0100183	0.0102475	0.328523	922	0.836465
metab_100002989	oleoyl-linoleoyl-glycerol (18:1/18:2) [1]		Lipid	Diacylglycerol	Species.obesi	-0.0107632	0.0110095	0.328522	922	0.836465
metab_100003240	N-stearoyltaurine		Lipid	Endocannabinoid	genus.Lachnospiraceae.UCG.007	-0.0196495	0.0200983	0.328505	922	0.836465
metab_100003260	carboxyethyl-GABA		Amino Acid	Glutamate Metabolism	family.Rikenellaceae	0.00661896	0.00677005	0.328497	922	0.836465
metab_100004046	N-acetylcarnosine		Amino Acid	Histidine Metabolism	Species.anginosus	0.0337731	0.0345454	0.328516	922	0.836465
metab_100004110	3-methyl catechol sulfate (2)		Xenobiotics	Benzoate Metabolism	family.Oxalobacteraceae	0.0270883	0.0277078	0.328518	922	0.836465
metab_100005350	1-linolenoyl-GPC (18:3)*		Lipid	Lysophospholipid	genus..Eubacterium..hallii.group	0.0127869	0.0130784	0.328484	922	0.836465
metab_100005998	octadecanedioylcarnitine (C18-DC)*		Lipid	Fatty Acid Metabolism (Acyl Carnitine, Dicarboxylate)	Species.microfusus	-0.0295719	0.0302487	0.328526	922	0.836465
metab_100008915	1-palmitoyl-2-docosahexaenoyl-GPC (16:0/22:6)		Lipid	Phosphatidylcholine (PC)	genus.Defluviitaleaceae.UCG.011	0.00752021	0.00769185	0.328496	922	0.836465
metab_100008921	1-palmitoyl-2-stearoyl-GPC (16:0/18:0)		Lipid	Phosphatidylcholine (PC)	order.Bacteroidales	0.0108325	0.0110799	0.328501	922	0.836465
metab_100009066	1-palmitoyl-2-oleoyl-GPI (16:0/18:1)*		Lipid	Phosphatidylinositol (PI)	Species.bifidum	0.0144594	0.0147888	0.328477	922	0.836465
metab_100010917	palmitoyl-oleoyl-glycerol (16:0/18:1) [2]*		Lipid	Diacylglycerol	family.Oxalobacteraceae	-0.022488	0.0230027	0.328526	922	0.836465
metab_100015962	N,N,N-trimethyl-5-aminovalerate		Amino Acid	Lysine Metabolism	class.Desulfovibrionia	-0.00895609	0.00916058	0.3285	922	0.836465
metab_100019981	heptenedioate (C7:1-DC)*		Lipid	Fatty Acid, Dicarboxylate	family.Erysipelatoclostridiaceae	0.00874079	0.00894036	0.3285	922	0.836465
metab_100020409	ascorbic acid 3-sulfate*		Cofactors and Vitamins	Ascorbate and Aldarate Metabolism	family.Pseudomonadaceae	-0.0283258	0.0289735	0.328515	922	0.836465
metab_1087	erucate (22:1n9)		Lipid	Long Chain Monounsaturated Fatty Acid	family.Monoglobaceae	-0.014659	0.0149945	0.328526	922	0.836465
metab_1102	gamma-glutamyltyrosine		Peptide	Gamma-glutamyl Amino Acid	genus.Desulfovibrio	-0.00682696	0.00698253	0.328479	922	0.836465
metab_231	arginine		Amino Acid	Urea cycle; Arginine and Proline Metabolism	family.Actinomycetaceae	-0.0193797	0.0198223	0.328502	922	0.836465
metab_340	glycine		Amino Acid	Glycine, Serine and Threonine Metabolism	Species.intestinalis	-0.00498954	0.00510339	0.328492	922	0.836465
metab_999921339	X - 21339		NA	NA	genus.Incertae.Sedis	-0.0163927	0.0167662	0.328477	922	0.836465
metab_999924306	X - 24306		NA	NA	genus.Ruminiclostridium	0.0203372	0.0208021	0.328513	922	0.836465
metab_100001064	glycolithocholate		Lipid	Secondary Bile Acid Metabolism	family.Oxalobacteraceae	0.0277822	0.0284192	0.328545	922	0.836499
metab_100001540	glutamine_degradant*		Partially Characterized Molecules	Partially Characterized Molecules	family.Coriobacteriaceae	0.0101344	0.0103669	0.328551	922	0.836499
metab_100020578	4-allylcatechol sulfate		Xenobiotics	Benzoate Metabolism	genus.Finegoldia	0.0695782	0.0711731	0.328543	922	0.836499
metab_266	cholesterol		Lipid	Sterol	genus.CAG.873	0.00948803	0.0097056	0.328546	922	0.836499
metab_823	pyruvate		Carbohydrate	Glycolysis, Gluconeogenesis, and Pyruvate Metabolism	family.Victivallaceae	0.0211857	0.0216717	0.32855	922	0.836499
metab_999913684	X - 13684		NA	NA	genus.Eubacterium	-0.0266509	0.0272621	0.328548	922	0.836499
metab_999923659	X - 23659		NA	NA	genus.Anaerosporobacter	0.0222022	0.0227117	0.328554	922	0.836502
metab_100005996	octadecenedioylcarnitine (C18:1-DC)*		Lipid	Fatty Acid Metabolism (Acyl Carnitine, Dicarboxylate)	Species.thetaiotaomicron	-0.00771798	0.00789514	0.328558	922	0.836507
metab_100001253	N-acetylglutamine		Amino Acid	Glutamate Metabolism	Species.colihominis	-0.0202475	0.0207124	0.328561	922	0.836511
metab_100002544	4-hydroxyglutamate		Amino Acid	Glutamate Metabolism	Species.urinimassiliense	0.0454102	0.0464542	0.328574	922	0.836541
metab_100022041	N,N-dimethyl-pro-pro		Peptide	Modified Peptides	Species.dispar	-0.0182198	0.0186388	0.328578	922	0.836542
metab_1110	N-acetylalanine		Amino Acid	Alanine and Aspartate Metabolism	genus.Escherichia.Shigella	0.00367194	0.00375639	0.328579	922	0.836542
metab_100001054	butyrylcarnitine (C4)		Lipid	Fatty Acid Metabolism (also BCAA Metabolism)	Species.fairfieldensis	-0.0450814	0.046119	0.328586	922	0.836551
metab_100003001	1-(1-enyl-stearoyl)-GPE (P-18:0)*		Lipid	Lysoplasmalogen	genus.Succiniclasticum	-0.0114863	0.0117507	0.328591	922	0.836551
metab_100010925	palmitoyl-arachidonoyl-glycerol (16:0/20:4) [2]*		Lipid	Diacylglycerol	family.Sutterellaceae	0.01242	0.0127058	0.328585	922	0.836551
metab_999923639	X - 23639		NA	NA	family.Pasteurellaceae	-0.010666	0.0109116	0.32859	922	0.836551
metab_999924947	X - 24947		NA	NA	genus.Mogibacterium	-0.0264025	0.0270104	0.32859	922	0.836551
metab_100002126	16a-hydroxy DHEA 3-sulfate		Lipid	Androgenic Steroids	Species.virosa	0.0239013	0.0244521	0.3286	922	0.836555
metab_100003258	2-O-methylascorbic acid		Cofactors and Vitamins	Ascorbate and Aldarate Metabolism	class.Bacteroidia	-0.0101101	0.0103431	0.328599	922	0.836555
metab_100009264	glycochenodeoxycholate glucuronide (1)		Lipid	Primary Bile Acid Metabolism	family.Methanobacteriaceae	-0.0363	0.0371363	0.328598	922	0.836555
metab_1004	xanthine		Nucleotide	Purine Metabolism, (Hypo)Xanthine/Inosine containing	genus.Methanobrevibacter	-0.0176514	0.0180581	0.328598	922	0.836555
metab_100001757	thymol sulfate		Xenobiotics	Food Component/Plant	genus..Bacteroides..pectinophilus.group	0.0480711	0.0491794	0.328605	922	0.836564
metab_100000039	methionine sulfoxide		Amino Acid	Methionine, Cysteine, SAM and Taurine Metabolism	class.Bacilli	0.00924833	0.00946284	0.328671	922	0.836577
metab_100000551	4-methyl-2-oxopentanoate		Amino Acid	Leucine, Isoleucine and Valine Metabolism	Species.massiliensis.1	0.0041878	0.00428486	0.328663	922	0.836577
metab_100000626	sphingosine 1-phosphate		Lipid	Sphingosines	genus.Lachnoclostridium	-0.00765771	0.00783452	0.328621	922	0.836577
metab_100001092	trigonelline (N'-methylnicotinate)		Cofactors and Vitamins	Nicotinate and Nicotinamide Metabolism	genus.Lactobacillus	0.0168385	0.0172271	0.328615	922	0.836577
metab_100001106	1,3-dimethylurate		Xenobiotics	Xanthine Metabolism	order.Burkholderiales	0.0156527	0.0160156	0.328667	922	0.836577
metab_100001170	3-hydroxy-2-ethylpropionate		Amino Acid	Leucine, Isoleucine and Valine Metabolism	class.Negativicutes	-0.00573496	0.00586778	0.328654	922	0.836577
metab_100001256	N-acetylphenylalanine		Amino Acid	Phenylalanine Metabolism	genus.Lachnospiraceae.ND3007.group	0.00676771	0.00692438	0.328649	922	0.836577
metab_100001300	alpha-hydroxyisovalerate		Amino Acid	Leucine, Isoleucine and Valine Metabolism	genus..Eubacterium..hallii.group	0.0120926	0.0123726	0.32865	922	0.836577
metab_100001396	7-methylxanthine		Xenobiotics	Xanthine Metabolism	genus.Oxalobacter	-0.026779	0.0273987	0.328646	922	0.836577
metab_100001405	1-methylxanthine		Xenobiotics	Xanthine Metabolism	genus.Paraprevotella	-0.0127237	0.0130189	0.328674	922	0.836577
metab_100001461	1-stearoyl-GPE (18:0)		Lipid	Lysophospholipid	Species.massiliensis.3	0.00952481	0.00974502	0.328636	922	0.836577
metab_100001733	hexanoylglutamine		Lipid	Fatty Acid Metabolism (Acyl Glutamine)	Species.pamelaeae	0.0374053	0.0382723	0.328664	922	0.836577
metab_100002102	N-acetyl-beta-alanine		Nucleotide	Pyrimidine Metabolism, Uracil containing	genus.CHKCI001	0.021085	0.0215732	0.328653	922	0.836577
metab_100002199	tridecenedioate (C13:1-DC)*		Lipid	Fatty Acid, Dicarboxylate	class.Bacilli	-0.0183752	0.018801	0.328662	922	0.836577
metab_100002254	stearoyl ethanolamide		Lipid	Endocannabinoid	family.Rikenellaceae	0.0058432	0.00597868	0.328667	922	0.836577
metab_100002784	2-oxoarginine*		Amino Acid	Urea cycle; Arginine and Proline Metabolism	genus.Butyrivibrio	-0.00907083	0.00928133	0.328676	922	0.836577
metab_100002953	16-hydroxypalmitate		Lipid	Fatty Acid, Monohydroxy	genus.Lacticaseibacillus	0.0122317	0.0125155	0.328674	922	0.836577
metab_100006361	dopamine 3-O-sulfate		Amino Acid	Tyrosine Metabolism	genus.Butyricimonas	0.0121361	0.0124165	0.328631	922	0.836577
metab_100006620	nonanoylcarnitine (C9)		Lipid	Fatty Acid Metabolism (Acyl Carnitine, Medium Chain)	Species.urinimassiliense	-0.0386688	0.0395615	0.32862	922	0.836577
metab_100015637	2-hydroxybehenate		Lipid	Fatty Acid, Monohydroxy	genus..Ruminococcus..torques.group	0.00760279	0.00777868	0.328642	922	0.836577
metab_100015684	myristoyl-linoleoyl-glycerol (14:0/18:2) [2]*		Lipid	Diacylglycerol	genus..Ruminococcus..torques.group	-0.01921	0.0196556	0.328672	922	0.836577
metab_100015790	sphingomyelin (d18:2/21:0, d16:2/23:0)*		Lipid	Sphingomyelins	genus.Parasutterella	-0.00866502	0.00886556	0.328647	922	0.836577
metab_100019975	hexadecenedioate (C16:1-DC)*		Lipid	Fatty Acid, Dicarboxylate	genus.Phascolarctobacterium	-0.00668774	0.00684251	0.328646	922	0.836577
metab_100020211	3-hydroxybutyroylglycine**		Lipid	Fatty Acid Metabolism (Acyl Glycine)	genus.Oribacterium	0.022628	0.0231504	0.32862	922	0.836577
metab_100020823	lithocholate sulfate (1)		Lipid	Secondary Bile Acid Metabolism	Species.eggerthii	0.0138952	0.0142166	0.328642	922	0.836577
metab_100021141	3-hydroxydecanoylcarnitine		Lipid	Fatty Acid Metabolism (Acyl Carnitine, Hydroxy)	Species.dentium	0.023901	0.0244543	0.328649	922	0.836577
metab_100021331	metabolonic lactone sulfate		Partially Characterized Molecules	Partially Characterized Molecules	genus.Hafnia.Obesumbacterium	0.0354308	0.0362513	0.328654	922	0.836577
metab_100022127	tetrahydrocortisone glucuronide (5)		Lipid	Corticosteroids	Species.uniformis	-0.00776494	0.00794424	0.328623	922	0.836577
metab_1083	N-acetylmethionine		Amino Acid	Methionine, Cysteine, SAM and Taurine Metabolism	genus.Catenisphaera	-0.0104882	0.0107305	0.328626	922	0.836577
metab_192	N-acetylputrescine		Amino Acid	Polyamine Metabolism	family.Acidaminococcaceae	-0.00559278	0.00572202	0.32863	922	0.836577
metab_533	urea		Amino Acid	Urea cycle; Arginine and Proline Metabolism	genus.Catenibacterium	0.00648516	0.00663567	0.328677	922	0.836577
metab_55	1-methylnicotinamide		Cofactors and Vitamins	Nicotinate and Nicotinamide Metabolism	family.Micrococcaceae	-0.0351882	0.0360013	0.328629	922	0.836577
metab_999912462	X - 12462		NA	NA	Species.filiformis	-0.0177776	0.0181894	0.328655	922	0.836577
metab_999912812	X - 12812		NA	NA	Species.delbrueckii	0.023939	0.0244923	0.328633	922	0.836577
metab_999912847	X - 12847		NA	NA	Species.urinimassiliense	-0.0803145	0.0821748	0.328656	922	0.836577
metab_999921821	X - 21821		NA	NA	genus.Succiniclasticum	0.0221213	0.0226342	0.328666	922	0.836577
metab_999923665	X - 23665		NA	NA	family.Succinivibrionaceae	-0.032631	0.0333863	0.328648	922	0.836577
metab_100000096	4-guanidinobutanoate		Amino Acid	Guanidino and Acetamido Metabolism	Species.intestinalis.1	0.0150713	0.0154217	0.328695	922	0.836578
metab_100000445	theobromine		Xenobiotics	Xanthine Metabolism	Species.clarus	-0.0215549	0.0220566	0.328708	922	0.836578
metab_100000882	3-hydroxymyristate		Lipid	Fatty Acid, Monohydroxy	family.Lachnospiraceae	0.0355036	0.0363299	0.328709	922	0.836578
metab_100001086	N-(2-furoyl)glycine		Xenobiotics	Food Component/Plant	genus.Mogibacterium	-0.029807	0.0304999	0.328695	922	0.836578
metab_100001229	stearidonate (18:4n3)		Lipid	Long Chain Polyunsaturated Fatty Acid (n3 and n6)	genus.Streptococcus	-0.00942002	0.0096393	0.328711	922	0.836578
metab_100001266	N-acetylarginine		Amino Acid	Urea cycle; Arginine and Proline Metabolism	genus.Clostridium.sensu.stricto.1	0.00725688	0.00742586	0.328714	922	0.836578
metab_100001454	3-hydroxydodecanedioate*		Lipid	Fatty Acid, Dicarboxylate	genus.Haemophilus	0.0160946	0.016469	0.328703	922	0.836578
metab_100001462	1-stearoyl-GPG (18:0)		Lipid	Lysophospholipid	genus.Lachnospiraceae.AC2044.group	-0.00832087	0.00851463	0.328714	922	0.836578
metab_100001469	N1-Methyl-4-pyridone-3-carboxamide		Cofactors and Vitamins	Nicotinate and Nicotinamide Metabolism	class.Incertae.Sedis	0.0273324	0.0279683	0.328705	922	0.836578
metab_100001876	sphinganine-1-phosphate		Lipid	Sphingolipid Synthesis	Species.ovatus	0.0058587	0.00599509	0.328712	922	0.836578
metab_100002254	stearoyl ethanolamide		Lipid	Endocannabinoid	Species.intestinalis.1	-0.0066652	0.00682046	0.328718	922	0.836578
metab_100008916	1-stearoyl-2-docosahexaenoyl-GPC (18:0/22:6)		Lipid	Phosphatidylcholine (PC)	family.Christensenellaceae	0.00840029	0.00859577	0.328707	922	0.836578
metab_100008994	1-stearoyl-2-linoleoyl-GPI (18:0/18:2)		Lipid	Phosphatidylinositol (PI)	genus.Erysipelatoclostridium	-0.0091681	0.0093811	0.328689	922	0.836578
metab_100015684	myristoyl-linoleoyl-glycerol (14:0/18:2) [2]*		Lipid	Diacylglycerol	genus.CAG.873	-0.0185499	0.0189823	0.328725	922	0.836578
metab_100015735	ceramide (d18:1/14:0, d16:1/16:0)*		Lipid	Ceramides	Species.intestini	0.0147538	0.0150965	0.328686	922	0.836578
metab_100021324	3,5-dichloro-2,6-dihydroxybenzoic acid		Xenobiotics	Chemical	Species.fragilis	-0.00972799	0.00995474	0.328725	922	0.836578
metab_100021760	N-acetyl-2-aminoadipate		Amino Acid	Lysine Metabolism	order.Veillonellales.Selenomonadales	-0.00529636	0.00541935	0.328684	922	0.836578
metab_1082	N-acetylleucine		Amino Acid	Leucine, Isoleucine and Valine Metabolism	Species.equolifaciens	-0.010549	0.0107944	0.328705	922	0.836578
metab_1114	3-aminoisobutyrate		Nucleotide	Pyrimidine Metabolism, Thymine containing	Species.massiliensis.9	-0.0306364	0.0313484	0.328693	922	0.836578
metab_1648	taurocholate		Lipid	Primary Bile Acid Metabolism	family.Oscillospiraceae	-0.037464	0.0383338	0.328681	922	0.836578
metab_376	isoleucine		Amino Acid	Leucine, Isoleucine and Valine Metabolism	genus..Ruminococcus..gnavus.group	-0.0046437	0.00475192	0.328724	922	0.836578
metab_460	phenylalanine		Amino Acid	Phenylalanine Metabolism	Species.merdae	0.00446561	0.0045697	0.328725	922	0.836578
metab_999912112	X - 12112		NA	NA	order.Acidaminococcales	-0.0144847	0.0148213	0.328692	922	0.836578
metab_999917325	X - 17325		NA	NA	family.Prevotellaceae	0.0124264	0.0127151	0.328687	922	0.836578
metab_999918886	X - 18886		NA	NA	genus.Lachnospiraceae.UCG.004	-0.00752555	0.00770096	0.328725	922	0.836578
metab_999923659	X - 23659		NA	NA	genus.Granulicatella	0.0254136	0.0260058	0.328721	922	0.836578
metab_100001257	N-acetylasparagine		Amino Acid	Alanine and Aspartate Metabolism	genus.Succiniclasticum	-0.0164005	0.0167829	0.328728	922	0.836581
metab_100000463	indolelactate		Amino Acid	Tryptophan Metabolism	order.Oscillospirales	0.0303461	0.0310541	0.328736	922	0.836586
metab_100001614	hexadecanedioate (C16-DC)		Lipid	Fatty Acid, Dicarboxylate	order.Saccharimonadales	-0.0152452	0.0156011	0.328741	922	0.836586
metab_100008903	1,2-dilinoleoyl-GPC (18:2/18:2)		Lipid	Phosphatidylcholine (PC)	Species.atypica	-0.0193406	0.0197917	0.328733	922	0.836586
metab_100019981	heptenedioate (C7:1-DC)*		Lipid	Fatty Acid, Dicarboxylate	phylum.Verrucomicrobiota	0.00838482	0.00858054	0.32874	922	0.836586
metab_297	sphingosine		Lipid	Sphingosines	genus.Oxalobacter	-0.0146151	0.014956	0.328734	922	0.836586
metab_999926111	X - 26111		NA	NA	Species.excrementihominis	-0.0276984	0.0283449	0.328741	922	0.836586
metab_100002185	indole-3-carboxylate		Amino Acid	Tryptophan Metabolism	genus.Paraprevotella	0.00502155	0.00513881	0.328745	922	0.836591
metab_100001395	1-linoleoyl-GPC (18:2)		Lipid	Lysophospholipid	Species.parainfluenzae	0.0162013	0.0165799	0.328753	922	0.836598
metab_100001570	1-linoleoyl-GPE (18:2)*		Lipid	Lysophospholipid	Species.funiformis	0.0188773	0.0193184	0.328754	922	0.836598
metab_100004110	3-methyl catechol sulfate (2)		Xenobiotics	Benzoate Metabolism	genus.Lachnoclostridium	-0.0170539	0.0174523	0.32875	922	0.836598
metab_100006435	N-acetylglucosamine/N-acetylgalactosamine		Carbohydrate	Aminosugar Metabolism	Species.johnsonii	0.0115381	0.0118078	0.328755	922	0.836598
metab_100019972	dodecenedioate (C12:1-DC)*		Lipid	Fatty Acid, Dicarboxylate	Species.secundus	0.0183812	0.0188109	0.328756	922	0.836598
metab_100001413	N4-acetylcytidine		Nucleotide	Pyrimidine Metabolism, Cytidine containing	genus.Paludicola	0.00867563	0.00887865	0.328769	922	0.836625
metab_1024	pantothenate		Cofactors and Vitamins	Pantothenate and CoA Metabolism	class.Negativicutes	-0.00710502	0.00727132	0.328771	922	0.836626
metab_999923655	X - 23655		NA	NA	genus.Turicibacter	0.0112507	0.0115141	0.328773	922	0.836626
metab_999921310	X - 21310		NA	NA	Species.mucilaginosa	0.0207877	0.0212744	0.328775	922	0.836626
metab_100001655	1-palmitoyl-GPI (16:0)		Lipid	Lysophospholipid	genus.Phascolarctobacterium	0.00717663	0.00734489	0.32879	922	0.836642
metab_100002227	4-cholesten-3-one		Lipid	Sterol	genus.Olsenella	0.011487	0.0117563	0.328792	922	0.836642
metab_1084	N-acetylvaline		Amino Acid	Leucine, Isoleucine and Valine Metabolism	genus.Anaerotruncus	-0.0077955	0.00797819	0.328785	922	0.836642
metab_1258	anthranilate		Amino Acid	Tryptophan Metabolism	family.Bacteroidaceae	-0.0100046	0.0102392	0.328788	922	0.836642
metab_2051	methylsuccinate		Amino Acid	Leucine, Isoleucine and Valine Metabolism	Species.hydrogenotrophica	-0.0141717	0.014504	0.32879	922	0.836642
metab_363	myo-inositol		Lipid	Inositol Metabolism	family..Clostridium..methylpentosum.group	-0.00905895	0.00927126	0.328785	922	0.836642
metab_100001254	N-acetyltryptophan		Amino Acid	Tryptophan Metabolism	Species.excrementihominis	-0.00698972	0.00715383	0.328805	922	0.836643
metab_100001743	tryptophan betaine		Amino Acid	Tryptophan Metabolism	Species.cateniformis	-0.0422992	0.043292	0.328801	922	0.836643
metab_100009014	1-(1-enyl-palmitoyl)-2-arachidonoyl-GPC (P-16:0/20:4)*		Lipid	Plasmalogen	Species.massiliensis.2	0.00835596	0.00855217	0.328806	922	0.836643
metab_100021502	(2 or 3)-decenoate (10:1n7 or n8)		Lipid	Medium Chain Fatty Acid	class.Coriobacteriia	-0.0107351	0.0109869	0.328797	922	0.836643
metab_100021991	3-hydroxyoctanoylcarnitine (2)		Lipid	Fatty Acid Metabolism (Acyl Carnitine, Hydroxy)	family.Bacteroidaceae	0.0128594	0.0131613	0.328803	922	0.836643
metab_1224	cys-gly, oxidized		Amino Acid	Glutathione Metabolism	family.Akkermansiaceae	0.00898647	0.00919735	0.328799	922	0.836643
metab_2054	ethylmalonate		Amino Acid	Leucine, Isoleucine and Valine Metabolism	Species.massiliensis.9	-0.034692	0.0355066	0.328806	922	0.836643
metab_999918922	X - 18922		NA	NA	genus.Finegoldia	-0.0341882	0.0349907	0.328803	922	0.836643
metab_1668	taurodeoxycholate		Lipid	Secondary Bile Acid Metabolism	Species.cutis	0.0603278	0.0617447	0.328809	922	0.836645
metab_100020550	deoxycholic acid glucuronide		Lipid	Secondary Bile Acid Metabolism	genus.Odoribacter	-0.0171068	0.0175087	0.328813	922	0.836649
metab_100015731	N-palmitoyl-heptadecasphingosine (d17:1/16:0)*		Lipid	Ceramides	Species.parainfluenzae	-0.0158372	0.0162094	0.328817	922	0.83665
metab_537	trans-urocanate		Amino Acid	Histidine Metabolism	genus..Eubacterium..nodatum.group	-0.0216393	0.0221479	0.328816	922	0.83665
metab_100001112	3-hydroxylaurate		Lipid	Fatty Acid, Monohydroxy	Species.longoviformis	0.0400458	0.0409877	0.328826	922	0.836651
metab_100001148	5-hydroxyhexanoate		Lipid	Fatty Acid, Monohydroxy	genus.Methanobrevibacter	0.0166884	0.0170807	0.328819	922	0.836651
metab_100006190	2-acetamidophenol sulfate		Xenobiotics	Food Component/Plant	Species.intestini	-0.0328287	0.033601	0.328828	922	0.836651
metab_100006369	N-carbamoylalanine		Amino Acid	Alanine and Aspartate Metabolism	Species.prausnitzii	0.0111341	0.0113959	0.328825	922	0.836651
metab_100015745	glycosyl ceramide (d18:2/24:1, d18:1/24:2)*		Lipid	Hexosylceramides (HCER)	genus.CAG.56	-0.00613176	0.00627601	0.328827	922	0.836651
metab_1025	pipecolate		Amino Acid	Lysine Metabolism	genus.Sanguibacteroides	-0.0439047	0.0449374	0.328825	922	0.836651
metab_100005850	3-methylglutarylcarnitine (2)		Amino Acid	Leucine, Isoleucine and Valine Metabolism	family.Atopobiaceae	-0.0198603	0.0203276	0.32883	922	0.836653
metab_100000036	3-methyl-2-oxovalerate		Amino Acid	Leucine, Isoleucine and Valine Metabolism	genus.Holdemanella	-0.00410185	0.00419883	0.328884	922	0.836654
metab_100001054	butyrylcarnitine (C4)		Lipid	Fatty Acid Metabolism (also BCAA Metabolism)	Species.salyersiae	-0.0188855	0.0193316	0.328874	922	0.836654
metab_100001073	androsterone sulfate		Lipid	Androgenic Steroids	family.Tannerellaceae	-0.0148335	0.0151842	0.328882	922	0.836654
metab_100001359	aconitate [cis or trans]		Energy	TCA Cycle	family.Bacillaceae	-0.0216073	0.0221168	0.328854	922	0.836654
metab_100001400	1-methylurate		Xenobiotics	Xanthine Metabolism	genus.Faecalicoccus	-0.0582404	0.0596134	0.32885	922	0.836654
metab_100001562	2-palmitoyl-GPC (16:0)*		Lipid	Lysophospholipid	Species.butyriciproducens	0.0160437	0.0164214	0.328837	922	0.836654
metab_100001951	bilirubin (E,Z or Z,E)*		Cofactors and Vitamins	Hemoglobin and Porphyrin Metabolism	family.Prevotellaceae	0.00623578	0.00638297	0.328864	922	0.836654
metab_100002026	androstenediol (3alpha, 17alpha) monosulfate (2)		Lipid	Androgenic Steroids	Species.pectinilyticus	-0.0139456	0.0142751	0.328876	922	0.836654
metab_100002094	gamma-CEHC		Cofactors and Vitamins	Tocopherol Metabolism	family.Ruminococcaceae	0.0363385	0.0371981	0.328889	922	0.836654
metab_100002094	gamma-CEHC		Cofactors and Vitamins	Tocopherol Metabolism	Species.hominis	0.00840216	0.0086003	0.328854	922	0.836654
metab_100002113	cysteine sulfinic acid		Amino Acid	Methionine, Cysteine, SAM and Taurine Metabolism	family.Selenomonadaceae	-0.00973962	0.00996978	0.328877	922	0.836654
metab_100002154	ergothioneine		Xenobiotics	Food Component/Plant	genus.Adlercreutzia	0.0164101	0.0167976	0.328868	922	0.836654
metab_100002514	hydantoin-5-propionate		Amino Acid	Histidine Metabolism	genus.Erysipelotrichaceae.UCG.003	0.00871134	0.00891712	0.328873	922	0.836654
metab_100002875	1-(1-enyl-palmitoyl)-GPC (P-16:0)*		Lipid	Lysoplasmalogen	order.Burkholderiales	-0.00803434	0.00822432	0.328884	922	0.836654
metab_100005717	1-palmitoyl-GPG (16:0)*		Lipid	Lysophospholipid	genus.Actinomyces	-0.0217404	0.0222529	0.32885	922	0.836654
metab_100008955	tricosanoyl sphingomyelin (d18:1/23:0)*		Lipid	Sphingomyelins	genus.TM7x	-0.0109649	0.011224	0.328879	922	0.836654
metab_100008985	1-palmitoyl-2-dihomo-linolenoyl-GPC (16:0/20:3n3 or 6)*		Lipid	Phosphatidylcholine (PC)	Species.coprophilus	0.011252	0.0115181	0.328889	922	0.836654
metab_100009162	1-(1-enyl-palmitoyl)-2-palmitoyl-GPC (P-16:0/16:0)*		Lipid	Plasmalogen	family.Methanobacteriaceae	-0.0165528	0.0169436	0.328865	922	0.836654
metab_100015836	ximenoylcarnitine (C26:1)*		Lipid	Fatty Acid Metabolism (Acyl Carnitine, Monounsaturated)	genus.NK4A214.group	0.0065014	0.00665455	0.328842	922	0.836654
metab_100020378	2-hydroxysebacate		Lipid	Fatty Acid, Dicarboxylate	Species.funiformis	-0.0208048	0.0212966	0.328882	922	0.836654
metab_100020427	1-carboxyethylisoleucine	N-lactoyl isoleucine	Amino Acid	Leucine, Isoleucine and Valine Metabolism	genus.Prevotella	0.0197478	0.0202148	0.328884	922	0.836654
metab_100020825	3-hydroxyhexanoylcarnitine (1)		Lipid	Fatty Acid Metabolism (Acyl Carnitine, Hydroxy)	genus.Coriobacteriaceae.UCG.002	0.0201002	0.0205749	0.328872	922	0.836654
metab_100020893	2,3-dihydroxy-5-methylthio-4-pentenoate (DMTPA)*		Amino Acid	Methionine, Cysteine, SAM and Taurine Metabolism	Species.crossotus	-0.00447136	0.00457711	0.328886	922	0.836654
metab_1025	pipecolate		Amino Acid	Lysine Metabolism	Species.sobrinus	-0.0288383	0.0295176	0.328841	922	0.836654
metab_1087	erucate (22:1n9)		Lipid	Long Chain Monounsaturated Fatty Acid	genus.Rikenella	-0.0390562	0.0399798	0.328885	922	0.836654
metab_1105	alpha-tocopherol		Cofactors and Vitamins	Tocopherol Metabolism	genus.Klebsiella	0.0104889	0.0107366	0.328869	922	0.836654
metab_1518	N-palmitoyl-sphingosine (d18:1/16:0)		Lipid	Ceramides	Species.massiliensis.5	-0.0169821	0.0173833	0.328875	922	0.836654
metab_355	histidine		Amino Acid	Histidine Metabolism	genus.TM7x	0.00564865	0.00578183	0.328851	922	0.836654
metab_93	alpha-ketoglutarate		Energy	TCA Cycle	genus.Alloprevotella	0.00856895	0.00877116	0.328862	922	0.836654
metab_999913431	X - 13431		NA	NA	genus.Blautia	-0.0254842	0.0260863	0.328875	922	0.836654
metab_999923639	X - 23639		NA	NA	family..Eubacterium..coprostanoligenes.group	0.00972837	0.00995782	0.328856	922	0.836654
metab_999924949	X - 24949		NA	NA	genus.Anaeroplasma	-0.0162229	0.0166064	0.328881	922	0.836654
metab_100001251	decanoylcarnitine (C10)		Lipid	Fatty Acid Metabolism (Acyl Carnitine, Medium Chain)	Species.caccae.1	-0.0396989	0.040639	0.328901	922	0.836661
metab_100001423	4-hydroxyhippurate		Xenobiotics	Benzoate Metabolism	genus.Frisingicoccus	-0.0197999	0.020269	0.328904	922	0.836661
metab_100002122	3-hydroxyhippurate		Xenobiotics	Benzoate Metabolism	genus.Peptococcus	-0.0222296	0.0227559	0.328897	922	0.836661
metab_100008919	1-(1-enyl-stearoyl)-2-oleoyl-GPE (P-18:0/18:1)		Lipid	Plasmalogen	family.Flavobacteriaceae	0.0188079	0.0192534	0.328903	922	0.836661
metab_100015731	N-palmitoyl-heptadecasphingosine (d17:1/16:0)*		Lipid	Ceramides	genus.Romboutsia	0.00605883	0.00620223	0.328895	922	0.836661
metab_1137	oleoyl ethanolamide		Lipid	Endocannabinoid	genus.Fournierella	-0.0107319	0.0109859	0.328894	922	0.836661
metab_999921733	X - 21733		NA	NA	genus.Allisonella	-0.0259225	0.0265364	0.328901	922	0.836661
metab_100001287	epiandrosterone sulfate		Lipid	Androgenic Steroids	genus..Eubacterium..ruminantium.group	0.0104236	0.0106706	0.328907	922	0.836663
metab_235	2-hydroxyphenylacetate		Amino Acid	Phenylalanine Metabolism	Species.tertium	0.0288687	0.0295532	0.328914	922	0.836676
metab_100001454	3-hydroxydodecanedioate*		Lipid	Fatty Acid, Dicarboxylate	Species.longicatena	-0.010789	0.0110449	0.328917	922	0.83668
metab_100001276	N-acetylisoleucine		Amino Acid	Leucine, Isoleucine and Valine Metabolism	Species.hathewayi	-0.00925836	0.00947806	0.328924	922	0.836687
metab_100001876	sphinganine-1-phosphate		Lipid	Sphingolipid Synthesis	Species.thetaiotaomicron	0.00454516	0.00465308	0.328931	922	0.836687
metab_100002107	palmitoyl sphingomyelin (d18:1/16:0)		Lipid	Sphingomyelins	order.Lactobacillales	0.00444719	0.00455272	0.328923	922	0.836687
metab_100020261	glutamine conjugate of C6H10O2 (1)*		Partially Characterized Molecules	Partially Characterized Molecules	Species.faecis	0.0134715	0.0137914	0.328931	922	0.836687
metab_100020343	tetradecadienoate (14:2)*		Lipid	Long Chain Polyunsaturated Fatty Acid (n3 and n6)	genus.Parabacteroides	0.00973174	0.00996271	0.328926	922	0.836687
metab_1869	2-hydroxyhippurate (salicylurate)		Xenobiotics	Benzoate Metabolism	order.Burkholderiales	-0.0274642	0.0281163	0.32893	922	0.836687
metab_100001197	10-undecenoate (11:1n1)		Lipid	Medium Chain Fatty Acid	genus.Succinivibrio	-0.025983	0.0266003	0.328936	922	0.836692
metab_999917612	X - 17612		NA	NA	Species.caccae.1	-0.0524003	0.0536451	0.328936	922	0.836692
metab_100002154	ergothioneine		Xenobiotics	Food Component/Plant	genus.Catenisphaera	-0.0261392	0.0267608	0.328948	922	0.836706
metab_266	cholesterol		Lipid	Sterol	Species.parvulum	-0.0258863	0.0265019	0.328949	922	0.836706
metab_407	lysine		Amino Acid	Lysine Metabolism	Species.putredinis	0.00550795	0.00563889	0.328944	922	0.836706
metab_424	palmitate (16:0)		Lipid	Long Chain Saturated Fatty Acid	genus.Rikenella	-0.0298268	0.030536	0.328947	922	0.836706
metab_100000626	sphingosine 1-phosphate		Lipid	Sphingosines	Species.uniformis	-0.00564001	0.00577429	0.328961	922	0.836706
metab_100001092	trigonelline (N'-methylnicotinate)		Cofactors and Vitamins	Nicotinate and Nicotinamide Metabolism	Species.faecium	-0.0163723	0.016762	0.328958	922	0.836706
metab_100001181	docosapentaenoate (n3 DPA; 22:5n3)		Lipid	Long Chain Polyunsaturated Fatty Acid (n3 and n6)	Species.mutans	0.0190922	0.0195466	0.328957	922	0.836706
metab_100001404	indolebutyrate		Amino Acid	Tryptophan Metabolism	genus.Hafnia.Obesumbacterium	-0.0272215	0.0278696	0.328962	922	0.836706
metab_100001577	N-acetylcitrulline		Amino Acid	Urea cycle; Arginine and Proline Metabolism	Species.butyriciproducens	0.0308899	0.0316255	0.328963	922	0.836706
metab_100003686	N-palmitoylglycine		Lipid	Fatty Acid Metabolism (Acyl Glycine)	order.Lactobacillales	-0.00601718	0.00616036	0.328955	922	0.836706
metab_1526	1-palmitoyl-2-oleoyl-GPE (16:0/18:1)		Lipid	Phosphatidylethanolamine (PE)	Species.massiliensis.5	-0.0253227	0.0259251	0.328953	922	0.836706
metab_999914939	X - 14939		NA	NA	genus.Granulicatella	0.0320812	0.0328451	0.328962	922	0.836706
metab_100020208	perfluorooctanoate (PFOA)		Xenobiotics	Chemical	Species.bromii	-0.00630157	0.00645174	0.328972	922	0.836708
metab_100021103	pregnenetriol sulfate*		Lipid	Pregnenolone Steroids	family..Clostridium..methylpentosum.group	-0.013784	0.0141125	0.328969	922	0.836708
metab_244	beta-alanine		Nucleotide	Pyrimidine Metabolism, Uracil containing	Species.isoflavoniconvertens	0.00982682	0.010061	0.328972	922	0.836708
metab_999912026	X - 12026		NA	NA	Species.hathewayi	-0.0093168	0.00953874	0.328967	922	0.836708
metab_100002873	1-lignoceroyl-GPC (24:0)		Lipid	Lysophospholipid	genus.NK4A214.group	0.0062083	0.00635634	0.328978	922	0.836712
metab_100006190	2-acetamidophenol sulfate		Xenobiotics	Food Component/Plant	genus.Anaerofustis	-0.0434159	0.0444511	0.328978	922	0.836712
metab_100021100	tetradecadienedioate (C14:2-DC)*		Lipid	Fatty Acid, Dicarboxylate	genus.Ligilactobacillus	-0.0153129	0.015678	0.328978	922	0.836712
metab_1001	trans-4-hydroxyproline		Amino Acid	Urea cycle; Arginine and Proline Metabolism	Species.obeum	0.00859127	0.00879619	0.328982	922	0.836712
metab_999912101	X - 12101		NA	NA	genus..Eubacterium..eligens.group	-0.00902497	0.00924025	0.328982	922	0.836712
metab_100000776	palmitoylcarnitine (C16)		Lipid	Fatty Acid Metabolism (Acyl Carnitine, Long Chain Saturated)	genus.Lachnospiraceae.NK4A136.group	0.00711899	0.0072889	0.328989	922	0.836721
metab_100001257	N-acetylasparagine		Amino Acid	Alanine and Aspartate Metabolism	class.Bacilli	0.0176254	0.0180461	0.328989	922	0.836721
metab_100002500	formiminoglutamate		Amino Acid	Histidine Metabolism	class.Verrucomicrobiae	0.00898538	0.00920016	0.329006	922	0.836753
metab_100002910	1-methyl-5-imidazoleacetate		Amino Acid	Histidine Metabolism	Species.intestini	-0.0336774	0.0344825	0.329007	922	0.836753
metab_999917690	X - 17690		NA	NA	Species.intestini	-0.0415818	0.0425759	0.329007	922	0.836753
metab_999921319	X - 21319		NA	NA	genus..Clostridium..innocuum.group	-0.0200405	0.0205199	0.329015	922	0.836768
metab_100010917	palmitoyl-oleoyl-glycerol (16:0/18:1) [2]*		Lipid	Diacylglycerol	genus.Odoribacter	-0.0120289	0.0123167	0.329018	922	0.83677
metab_100019968	lyxonate		Carbohydrate	Pentose Metabolism	genus.Ligilactobacillus	-0.0119428	0.0122287	0.329025	922	0.83677
metab_100020360	8-methoxykynurenate		Amino Acid	Tryptophan Metabolism	family.Victivallaceae	0.0248043	0.025398	0.329022	922	0.83677
metab_999911795	X - 11795		NA	NA	genus.Epulopiscium	0.0251159	0.0257172	0.329024	922	0.83677
metab_999912851	X - 12851		NA	NA	Species.vulgatus	-0.0156213	0.0159953	0.329022	922	0.83677
metab_100016069	5-dodecenoylcarnitine (C12:1)		Lipid	Fatty Acid Metabolism (Acyl Carnitine, Monounsaturated)	class.Bacilli	-0.0227028	0.0232471	0.32904	922	0.836795
metab_100020014	glucuronide of C10H18O2 (7)*		Partially Characterized Molecules	Partially Characterized Molecules	genus.CAG.873	0.0250519	0.0256525	0.329038	922	0.836795
metab_331	gamma-glutamylglutamate		Peptide	Gamma-glutamyl Amino Acid	order.DTU014	-0.0220415	0.0225699	0.32904	922	0.836795
metab_999924334	X - 24334		NA	NA	Species.hominis	-0.00533575	0.00546372	0.329043	922	0.836798
metab_229	arachidonate (20:4n6)		Lipid	Long Chain Polyunsaturated Fatty Acid (n3 and n6)	order.Methanobacteriales	-0.024166	0.024746	0.329051	922	0.836813
metab_100001251	decanoylcarnitine (C10)		Lipid	Fatty Acid Metabolism (Acyl Carnitine, Medium Chain)	Species.invisus	-0.0079771	0.00816869	0.329059	922	0.836813
metab_100001262	gamma-glutamyl-epsilon-lysine		Peptide	Gamma-glutamyl Amino Acid	class.Coriobacteriia	0.0057732	0.00591186	0.32906	922	0.836813
metab_100001391	stearoylcarnitine (C18)		Lipid	Fatty Acid Metabolism (Acyl Carnitine, Long Chain Saturated)	genus.Allisonella	-0.0148346	0.0151908	0.329058	922	0.836813
metab_189	N6,N6,N6-trimethyllysine		Amino Acid	Lysine Metabolism	family.Veillonellaceae	-0.00795668	0.00814774	0.329057	922	0.836813
metab_815	tyrosine		Amino Acid	Tyrosine Metabolism	Species.magna	-0.0231689	0.0237251	0.329055	922	0.836813
metab_503	serine		Amino Acid	Glycine, Serine and Threonine Metabolism	genus.Howardella	0.00581157	0.00595131	0.329072	922	0.83683
metab_999916397	X - 16397		NA	NA	family.Muribaculaceae	0.00840906	0.00861121	0.32907	922	0.83683
metab_999924970	X - 24970		NA	NA	genus.Enterobacter	0.063218	0.0647379	0.329071	922	0.83683
metab_1134	urate		Nucleotide	Purine Metabolism, (Hypo)Xanthine/Inosine containing	family.Oscillospiraceae	-0.00945346	0.0096808	0.329074	922	0.83683
metab_100021331	metabolonic lactone sulfate		Partially Characterized Molecules	Partially Characterized Molecules	family.Bifidobacteriaceae	0.00938365	0.00960937	0.329077	922	0.836834
metab_100006260	6-hydroxyindole sulfate		Xenobiotics	Chemical	genus.Holdemania	0.0150612	0.0154236	0.329081	922	0.836838
metab_100001567	1-palmitoyl-GPE (16:0)		Lipid	Lysophospholipid	genus.Lachnospiraceae.AC2044.group	0.00806011	0.00825415	0.329086	922	0.836848
metab_100001262	gamma-glutamyl-epsilon-lysine		Peptide	Gamma-glutamyl Amino Acid	Species.paraputrificum	-0.0109943	0.0112593	0.329098	922	0.836861
metab_100004634	3-methoxytyramine sulfate		Amino Acid	Tyrosine Metabolism	order.Enterobacterales	0.00429269	0.00439611	0.329095	922	0.836861
metab_181	laurate (12:0)		Lipid	Medium Chain Fatty Acid	Species.colihominis	-0.0232367	0.0237967	0.329099	922	0.836861
metab_892	nonadecanoate (19:0)		Lipid	Long Chain Saturated Fatty Acid	genus.HT002	0.0251708	0.0257773	0.329096	922	0.836861
metab_100015790	sphingomyelin (d18:2/21:0, d16:2/23:0)*		Lipid	Sphingomyelins	genus.Bifidobacterium	-0.00634424	0.00649717	0.329101	922	0.836862
metab_100001270	myristoylcarnitine (C14)		Lipid	Fatty Acid Metabolism (Acyl Carnitine, Long Chain Saturated)	genus.Allisonella	-0.0149462	0.0153066	0.329106	922	0.836866
metab_100006293	sphingomyelin (d18:1/20:2, d18:2/20:1, d16:1/22:2)*		Lipid	Sphingomyelins	genus.Bifidobacterium	-0.00545585	0.00558743	0.329107	922	0.836866
metab_999921470	X - 21470		NA	NA	order.Veillonellales.Selenomonadales	-0.0106243	0.0108805	0.329108	922	0.836866
metab_100000708	isovalerate (i5:0)		Amino Acid	Leucine, Isoleucine and Valine Metabolism	Species.shahii	0.00620205	0.00635185	0.329123	922	0.836881
metab_100001391	stearoylcarnitine (C18)		Lipid	Fatty Acid Metabolism (Acyl Carnitine, Long Chain Saturated)	family.Coriobacteriales.Incertae.Sedis	0.007364	0.00754178	0.329118	922	0.836881
metab_100001956	N-methylproline		Amino Acid	Urea cycle; Arginine and Proline Metabolism	genus.Phascolarctobacterium	0.0167428	0.0171475	0.329131	922	0.836881
metab_100002254	stearoyl ethanolamide		Lipid	Endocannabinoid	genus.Tyzzerella	0.00467429	0.00478725	0.32913	922	0.836881
metab_100002989	oleoyl-linoleoyl-glycerol (18:1/18:2) [1]		Lipid	Diacylglycerol	genus.Lachnospiraceae.UCG.007	-0.0262829	0.026918	0.32913	922	0.836881
metab_100005402	11-ketoetiocholanolone glucuronide		Lipid	Androgenic Steroids	order.Rhodospirillales	0.0100878	0.0103314	0.329121	922	0.836881
metab_100005717	1-palmitoyl-GPG (16:0)*		Lipid	Lysophospholipid	genus.Enterococcus	0.0108427	0.0111047	0.32913	922	0.836881
metab_100008976	1-stearoyl-2-linoleoyl-GPE (18:0/18:2)*		Lipid	Phosphatidylethanolamine (PE)	genus.TM7x	0.0156777	0.0160561	0.329116	922	0.836881
metab_250	biliverdin		Cofactors and Vitamins	Hemoglobin and Porphyrin Metabolism	order.Bifidobacteriales	0.00764795	0.0078328	0.329132	922	0.836881
metab_537	trans-urocanate		Amino Acid	Histidine Metabolism	genus.Limosilactobacillus	0.0170766	0.0174891	0.329123	922	0.836881
metab_999923974	X - 23974		NA	NA	family.Actinomycetaceae	-0.0175479	0.0179721	0.329136	922	0.836885
metab_100002945	(14 or 15)-methylpalmitate (a17:0 or i17:0)		Lipid	Fatty Acid, Branched	order.Micrococcales	-0.0357878	0.0366534	0.32914	922	0.83689
metab_100006378	N-acetylkynurenine (2)		Amino Acid	Tryptophan Metabolism	Species.caccae	-0.00825354	0.00845322	0.329143	922	0.83689
metab_100020419	1-carboxyethylphenylalanine	N-lactoyl phenylalanine	Amino Acid	Phenylalanine Metabolism	genus.GCA.900066575	-0.00885718	0.00907145	0.329142	922	0.83689
metab_100001624	3-(3-hydroxyphenyl)propionate		Xenobiotics	Benzoate Metabolism	Species.excrementihominis	0.0321711	0.0329497	0.329146	922	0.836894
metab_100002990	oleoyl-linoleoyl-glycerol (18:1/18:2) [2]		Lipid	Diacylglycerol	order.Saccharimonadales	0.0176007	0.0180268	0.329149	922	0.836897
metab_100001398	3,7-dimethylurate		Xenobiotics	Xanthine Metabolism	Species.massiliensis.8	-0.0387665	0.0397053	0.329153	922	0.836902
metab_100000781	hexanoylcarnitine (C6)		Lipid	Fatty Acid Metabolism (Acyl Carnitine, Medium Chain)	genus.Anaerofilum	-0.0199978	0.0204822	0.329157	922	0.836903
metab_100002129	pregnenolone sulfate		Lipid	Pregnenolone Steroids	genus.Coprobacter	-0.0164578	0.0168564	0.329157	922	0.836903
metab_999924456	X - 24456		NA	NA	genus.Megamonas	-0.01423	0.014575	0.329165	922	0.836918
metab_100001102	dodecanedioate (C12-DC)		Lipid	Fatty Acid, Dicarboxylate	Species.massiliensis.6	0.04086	0.0418514	0.329176	922	0.836933
metab_100001987	5alpha-androstan-3beta,17beta-diol disulfate		Lipid	Androgenic Steroids	Species.bouchesdurhonensis	0.0428781	0.0439183	0.329175	922	0.836933
metab_999912117	X - 12117		NA	NA	Species.mucilaginosa	-0.0445087	0.0455885	0.329175	922	0.836933
metab_100003271	beta-citrylglutamate		Amino Acid	Glutamate Metabolism	class.Vampirivibrionia	0.00964508	0.00987969	0.329205	922	0.836937
metab_100005384	O-sulfo-L-tyrosine		Xenobiotics	Chemical	Species.vulgatus	-0.00447069	0.00457941	0.329202	922	0.836937
metab_100005403	etiocholanolone glucuronide		Lipid	Androgenic Steroids	genus.Limosilactobacillus	-0.0229485	0.0235067	0.329204	922	0.836937
metab_100005985	sphingomyelin (d18:2/14:0, d18:1/14:1)*		Lipid	Sphingomyelins	Species.crossotus	-0.00689781	0.00706547	0.329196	922	0.836937
metab_100008921	1-palmitoyl-2-stearoyl-GPC (16:0/18:0)		Lipid	Phosphatidylcholine (PC)	Species.lenta	-0.00948029	0.00971053	0.329187	922	0.836937
metab_100008930	oleate/vaccenate (18:1)		Lipid	Long Chain Monounsaturated Fatty Acid	Species.omnicolens	0.042258	0.0432838	0.329181	922	0.836937
metab_100009030	lactosyl-N-palmitoyl-sphingosine (d18:1/16:0)		Lipid	Lactosylceramides (LCER)	genus..Eubacterium..hallii.group	0.00845915	0.0086647	0.329193	922	0.836937
metab_100009069	1-(1-enyl-palmitoyl)-2-linoleoyl-GPE (P-16:0/18:2)*		Lipid	Plasmalogen	order.Erysipelotrichales	0.0107841	0.0110464	0.329202	922	0.836937
metab_100019972	dodecenedioate (C12:1-DC)*		Lipid	Fatty Acid, Dicarboxylate	order.Rhodospirillales	0.00920985	0.00943365	0.329193	922	0.836937
metab_100019981	heptenedioate (C7:1-DC)*		Lipid	Fatty Acid, Dicarboxylate	genus.Lactonifactor	-0.0281587	0.0288426	0.329187	922	0.836937
metab_100020219	3-formylindole		Xenobiotics	Food Component/Plant	genus.Lachnospiraceae.UCG.010	-0.00671253	0.00687546	0.32918	922	0.836937
metab_100020536	4-ethylcatechol sulfate		Xenobiotics	Benzoate Metabolism	Species.rubiinfantis	-0.0456026	0.0467115	0.3292	922	0.836937
metab_100021103	pregnenetriol sulfate*		Lipid	Pregnenolone Steroids	genus.Lactococcus	-0.0129198	0.0132339	0.3292	922	0.836937
metab_254	3-hydroxybutyrate (BHBA)		Lipid	Ketone Bodies	order.Pseudomonadales	0.0372145	0.0381193	0.329199	922	0.836937
metab_302	deoxycholate		Lipid	Secondary Bile Acid Metabolism	order.Rhodospirillales	-0.0175662	0.0179935	0.329204	922	0.836937
metab_100020425	1-carboxyethylleucine	N-lactoyl leucine	Amino Acid	Leucine, Isoleucine and Valine Metabolism	order.Christensenellales	-0.00924897	0.00947399	0.329207	922	0.836938
metab_100001658	taurolithocholate 3-sulfate		Lipid	Secondary Bile Acid Metabolism	genus.Solobacterium	-0.0289915	0.0296975	0.329216	922	0.836957
metab_100001577	N-acetylcitrulline		Amino Acid	Urea cycle; Arginine and Proline Metabolism	Species.nordii	-0.0468624	0.0480038	0.329219	922	0.83696
metab_100009406	palmitoleoylcarnitine (C16:1)*		Lipid	Fatty Acid Metabolism (Acyl Carnitine, Monounsaturated)	genus.Erysipelatoclostridium	0.00864993	0.00886072	0.329226	922	0.836968
metab_1094	thyroxine		Amino Acid	Tyrosine Metabolism	genus.Megasphaera	-0.0104765	0.0107318	0.329226	922	0.836968
metab_100000708	isovalerate (i5:0)		Amino Acid	Leucine, Isoleucine and Valine Metabolism	family.Hydrogenoanaerobacterium	0.0139511	0.0142914	0.329237	922	0.836971
metab_100001734	N6-acetyllysine		Amino Acid	Lysine Metabolism	Species.hydrogenotrophica	0.0130315	0.0133495	0.32924	922	0.836971
metab_100009181	1-stearoyl-2-oleoyl-GPI (18:0/18:1)*		Lipid	Phosphatidylinositol (PI)	family.Selenomonadaceae	0.0160715	0.0164636	0.329239	922	0.836971
metab_100015831	linolenoylcarnitine (C18:3)*		Lipid	Fatty Acid Metabolism (Acyl Carnitine, Polyunsaturated)	Species.caccae.1	0.0317362	0.0325101	0.329233	922	0.836971
metab_330	fumarate		Energy	TCA Cycle	Species.caccae.1	-0.0273276	0.0279944	0.32924	922	0.836971
metab_356	cortisol		Lipid	Corticosteroids	genus.Agathobacter	0.00770029	0.00788816	0.329239	922	0.836971
metab_999921310	X - 21310		NA	NA	Species.senegalensis	0.00986155	0.010102	0.329231	922	0.836971
metab_999912117	X - 12117		NA	NA	family.Methanobacteriaceae	0.024433	0.0250293	0.329244	922	0.836973
metab_999922771	X - 22771		NA	NA	genus.Lachnospira	0.00780617	0.0079967	0.329244	922	0.836973
metab_266	cholesterol		Lipid	Sterol	genus.Defluviitaleaceae.UCG.011	0.00812135	0.00831963	0.329248	922	0.836977
metab_100000708	isovalerate (i5:0)		Amino Acid	Leucine, Isoleucine and Valine Metabolism	Species.bouchesdurhonensis	-0.0155182	0.0158976	0.329265	922	0.83698
metab_100001605	catechol sulfate		Xenobiotics	Benzoate Metabolism	genus.Lactobacillus	0.010854	0.0111195	0.329267	922	0.83698
metab_100002094	gamma-CEHC		Cofactors and Vitamins	Tocopherol Metabolism	genus.UCG.003	0.00942586	0.00965622	0.329259	922	0.83698
metab_100002417	2,3-dihydroxyisovalerate		Xenobiotics	Food Component/Plant	Species.longoviformis	-0.0755155	0.0773627	0.329269	922	0.83698
metab_100005850	3-methylglutarylcarnitine (2)		Amino Acid	Leucine, Isoleucine and Valine Metabolism	genus.Prevotella	-0.0263077	0.0269505	0.329255	922	0.83698
metab_100009005	1-(1-enyl-palmitoyl)-2-oleoyl-GPE (P-16:0/18:1)*		Lipid	Plasmalogen	Species.dispar	-0.0127418	0.0130533	0.329262	922	0.83698
metab_100009054	palmitoleoyl-oleoyl-glycerol (16:1/18:1) [2]*		Lipid	Diacylglycerol	order.Peptostreptococcales.Tissierellales	-0.0185561	0.01901	0.329268	922	0.83698
metab_100015790	sphingomyelin (d18:2/21:0, d16:2/23:0)*		Lipid	Sphingomyelins	genus.Caproiciproducens	-0.0184854	0.0189372	0.32926	922	0.83698
metab_1134	urate		Nucleotide	Purine Metabolism, (Hypo)Xanthine/Inosine containing	family.Defluviitaleaceae	-0.00642423	0.00658134	0.329267	922	0.83698
metab_564	threonine		Amino Acid	Glycine, Serine and Threonine Metabolism	Species.bifidum	0.00883277	0.00904862	0.329258	922	0.83698
metab_999923787	X - 23787		NA	NA	genus.Oscillibacter	-0.0106369	0.0108968	0.329256	922	0.83698
metab_999923587	X - 23587		NA	NA	genus.TM7x	-0.0233828	0.0239552	0.329277	922	0.836997
metab_800	cysteine		Amino Acid	Methionine, Cysteine, SAM and Taurine Metabolism	Species.dentium	-0.0176603	0.0180931	0.329289	922	0.837022
metab_409	malate		Energy	TCA Cycle	class.Bacteroidia	0.010757	0.0110207	0.329295	922	0.837032
metab_100006282	umbelliferone sulfate		Xenobiotics	Food Component/Plant	Species.wadsworthensis	-0.0191121	0.0195808	0.3293	922	0.837042
metab_100000781	hexanoylcarnitine (C6)		Lipid	Fatty Acid Metabolism (Acyl Carnitine, Medium Chain)	genus.Lachnospiraceae.UCG.010	-0.00803605	0.00823365	0.32933	922	0.837044
metab_100000792	dehydroepiandrosterone sulfate (DHEA-S)		Lipid	Androgenic Steroids	Species.hominis	-0.00853074	0.00874047	0.329327	922	0.837044
metab_100001551	1-arachidonoyl-GPC (20:4n6)*		Lipid	Lysophospholipid	Species.pleomorphus	0.0349568	0.0358158	0.329321	922	0.837044
metab_100010955	perfluorooctanesulfonate (PFOS)		Xenobiotics	Chemical	genus.Holdemanella	0.0083164	0.0085205	0.329307	922	0.837044
metab_100015684	myristoyl-linoleoyl-glycerol (14:0/18:2) [2]*		Lipid	Diacylglycerol	Species.invisus	0.00960952	0.00984557	0.329318	922	0.837044
metab_100015745	glycosyl ceramide (d18:2/24:1, d18:1/24:2)*		Lipid	Hexosylceramides (HCER)	family.Family.XI	-0.0228301	0.0233911	0.329321	922	0.837044
metab_100015788	sphingomyelin (d18:2/18:1)*		Lipid	Sphingomyelins	genus.Caproiciproducens	-0.0150504	0.0154198	0.329311	922	0.837044
metab_1026	phosphoethanolamine		Lipid	Phospholipid Metabolism	genus.UCG.003	0.00714656	0.00732215	0.32932	922	0.837044
metab_1140	gamma-glutamylglutamine		Peptide	Gamma-glutamyl Amino Acid	phylum.Euryarchaeota	-0.0143588	0.0147112	0.32931	922	0.837044
metab_272	corticosterone		Lipid	Corticosteroids	order.Micrococcales	0.0457761	0.0469017	0.32933	922	0.837044
metab_342	glycocholate		Lipid	Primary Bile Acid Metabolism	genus.Lactiplantibacillus	0.0531809	0.0544878	0.329323	922	0.837044
metab_376	isoleucine		Amino Acid	Leucine, Isoleucine and Valine Metabolism	genus.Butyrivibrio	-0.00488734	0.00500734	0.329313	922	0.837044
metab_537	trans-urocanate		Amino Acid	Histidine Metabolism	genus.NK4A214.group	0.00908507	0.00930835	0.329324	922	0.837044
metab_888	caprate (10:0)		Lipid	Medium Chain Fatty Acid	Species.fragilis	-0.00859915	0.00881061	0.32933	922	0.837044
metab_999921733	X - 21733		NA	NA	phylum.Firmicutes	-0.0406366	0.0416356	0.329327	922	0.837044
metab_999921842	X - 21842		NA	NA	genus.Dorea	-0.019941	0.0204308	0.329315	922	0.837044
metab_100001462	1-stearoyl-GPG (18:0)		Lipid	Lysophospholipid	Species.longum	0.00547101	0.00560565	0.32934	922	0.837045
metab_100003000	1-(1-enyl-palmitoyl)-GPE (P-16:0)*		Lipid	Lysoplasmalogen	Species.thetaiotaomicron	-0.00531642	0.00544725	0.329339	922	0.837045
metab_100005350	1-linolenoyl-GPC (18:3)*		Lipid	Lysophospholipid	genus.Anaerofustis	-0.0235309	0.02411	0.329338	922	0.837045
metab_100015831	linolenoylcarnitine (C18:3)*		Lipid	Fatty Acid Metabolism (Acyl Carnitine, Polyunsaturated)	genus.Akkermansia	0.00687019	0.00703918	0.329334	922	0.837045
metab_100020211	3-hydroxybutyroylglycine**		Lipid	Fatty Acid Metabolism (Acyl Glycine)	Species.johnsonii	0.0206184	0.0211257	0.329336	922	0.837045
metab_100004299	N-acetyl-1-methylhistidine*		Amino Acid	Histidine Metabolism	Species.faecium	0.0129347	0.0132531	0.329344	922	0.837051
metab_100001615	octadecanedioate (C18-DC)		Lipid	Fatty Acid, Dicarboxylate	Species.pleomorphus	-0.0318483	0.0326326	0.329346	922	0.837052
metab_100001033	beta-sitosterol		Lipid	Sterol	Species.microfusus	-0.0350955	0.0359604	0.329355	922	0.837063
metab_100004046	N-acetylcarnosine		Amino Acid	Histidine Metabolism	order.Lachnospirales	0.027957	0.028646	0.329356	922	0.837063
metab_100021141	3-hydroxydecanoylcarnitine		Lipid	Fatty Acid Metabolism (Acyl Carnitine, Hydroxy)	genus.Olsenella	0.0169707	0.0173888	0.329353	922	0.837063
metab_800	cysteine		Amino Acid	Methionine, Cysteine, SAM and Taurine Metabolism	Species.rubiinfantis	-0.0205709	0.0210781	0.329361	922	0.837072
metab_100020833	2-ketocaprylate		Amino Acid	Leucine, Isoleucine and Valine Metabolism	family.Acholeplasmataceae	-0.0163706	0.0167743	0.329364	922	0.837074
metab_100000616	1-stearoyl-2-arachidonoyl-GPI (18:0/20:4)		Lipid	Phosphatidylinositol (PI)	genus.Intestinimonas	-0.00667611	0.00684095	0.329377	922	0.837074
metab_100001271	1-stearoyl-GPC (18:0)		Lipid	Lysophospholipid	genus.Fournierella	-0.00929133	0.00952076	0.329378	922	0.837074
metab_100001272	1-oleoyl-GPC (18:1)		Lipid	Lysophospholipid	genus..Eubacterium..ventriosum.group	-0.0078189	0.00801184	0.32937	922	0.837074
metab_100002028	androstenediol (3beta,17beta) monosulfate (1)		Lipid	Androgenic Steroids	genus.Lactobacillus	-0.0129475	0.013267	0.329371	922	0.837074
metab_100002458	3-methylglutaconate		Amino Acid	Leucine, Isoleucine and Valine Metabolism	family.Erysipelotrichaceae	-0.00892605	0.00914632	0.329371	922	0.837074
metab_100003169	isoleucylglycine		Peptide	Dipeptide	genus.Lachnospiraceae.ND3007.group	0.00538235	0.00551523	0.329375	922	0.837074
metab_100004329	sphingomyelin (d18:2/16:0, d18:1/16:1)*		Lipid	Sphingomyelins	family.Coriobacteriales.Incertae.Sedis	0.00591483	0.00606089	0.329379	922	0.837074
metab_100010917	palmitoyl-oleoyl-glycerol (16:0/18:1) [2]*		Lipid	Diacylglycerol	genus.Cloacibacillus	-0.0293711	0.030096	0.329373	922	0.837074
metab_100008921	1-palmitoyl-2-stearoyl-GPC (16:0/18:0)		Lipid	Phosphatidylcholine (PC)	genus.Olsenella	0.0108497	0.0111176	0.329382	922	0.837078
metab_100000265	kynurenine		Amino Acid	Tryptophan Metabolism	family.Erysipelatoclostridiaceae	0.00650498	0.0066657	0.329385	922	0.837082
metab_100019794	hydroxy-CMPF*		Lipid	Fatty Acid, Dicarboxylate	genus.Family.XIII.AD3011.group	0.0244441	0.0250482	0.329387	922	0.837083
metab_100001755	4-vinylphenol sulfate		Xenobiotics	Benzoate Metabolism	genus.Sellimonas	0.01919	0.0196644	0.329391	922	0.837087
metab_100000269	glycerophosphorylcholine (GPC)		Lipid	Phospholipid Metabolism	genus..Eubacterium..eligens.group	0.00560637	0.00574535	0.329424	922	0.837101
metab_100000453	paraxanthine		Xenobiotics	Xanthine Metabolism	genus.Prevotellaceae.NK3B31.group	-0.0248384	0.0254531	0.329404	922	0.837101
metab_100000706	alpha-hydroxyisocaproate		Amino Acid	Leucine, Isoleucine and Valine Metabolism	Species.distasonis	0.00568088	0.00582178	0.32943	922	0.837101
metab_100000961	homoarginine		Amino Acid	Urea cycle; Arginine and Proline Metabolism	Species.clarus	-0.0124605	0.0127688	0.329399	922	0.837101
metab_100001064	glycolithocholate		Lipid	Secondary Bile Acid Metabolism	Species.senegalensis	-0.0302443	0.0309935	0.329415	922	0.837101
metab_100001276	N-acetylisoleucine		Amino Acid	Leucine, Isoleucine and Valine Metabolism	genus.Finegoldia	0.024367	0.0249711	0.329424	922	0.837101
metab_100001757	thymol sulfate		Xenobiotics	Food Component/Plant	family.Oscillospiraceae	-0.0521891	0.0534827	0.329423	922	0.837101
metab_100004499	6-oxopiperidine-2-carboxylate		Amino Acid	Lysine Metabolism	genus.GCA.900066755	-0.0239781	0.0245727	0.329428	922	0.837101
metab_100015967	carotene diol (2)		Cofactors and Vitamins	Vitamin A Metabolism	family.Butyricicoccaceae	-0.0116793	0.011969	0.329431	922	0.837101
metab_100020261	glutamine conjugate of C6H10O2 (1)*		Partially Characterized Molecules	Partially Characterized Molecules	Species.secunda	-0.0290775	0.0297981	0.32942	922	0.837101
metab_100020371	N,N-dimethylalanine		Amino Acid	Alanine and Aspartate Metabolism	Species.inops	0.0130128	0.0133354	0.329426	922	0.837101
metab_1134	urate		Nucleotide	Purine Metabolism, (Hypo)Xanthine/Inosine containing	genus..Bacteroides..pectinophilus.group	-0.00868669	0.00890188	0.329416	922	0.837101
metab_1442	beta-hydroxyisovalerate		Amino Acid	Leucine, Isoleucine and Valine Metabolism	order.Izemoplasmatales	-0.0123867	0.0126931	0.3294	922	0.837101
metab_1537	1-palmitoyl-2-linoleoyl-GPC (16:0/18:2)		Lipid	Phosphatidylcholine (PC)	genus.Erysipelatoclostridium	-0.00420638	0.00431061	0.32942	922	0.837101
metab_331	gamma-glutamylglutamate		Peptide	Gamma-glutamyl Amino Acid	class.Saccharimonadia	0.0123395	0.0126449	0.329405	922	0.837101
metab_397	leucine		Amino Acid	Leucine, Isoleucine and Valine Metabolism	genus.Fournierella	-0.00668359	0.00684919	0.329419	922	0.837101
metab_503	serine		Amino Acid	Glycine, Serine and Threonine Metabolism	Species.intestinalis.2	-0.00922363	0.00945215	0.329417	922	0.837101
metab_999911787	X - 11787		NA	NA	Species.inulinivorans	0.00357683	0.00366542	0.329414	922	0.837101
metab_999916580	X - 16580		NA	NA	family.Defluviitaleaceae	0.0129639	0.0132854	0.32943	922	0.837101
metab_100001777	1-oleoyl-GPI (18:1)		Lipid	Lysophospholipid	genus.Peptococcus	-0.0102938	0.0105493	0.329435	922	0.837107
metab_100015723	hexadecasphingosine (d16:1)*		Lipid	Sphingosines	genus.Coprobacter	-0.00820411	0.00840772	0.329437	922	0.837108
metab_100001149	3-methylcrotonylglycine		Amino Acid	Leucine, Isoleucine and Valine Metabolism	genus..Eubacterium..fissicatena.group	-0.0113283	0.0116096	0.329443	922	0.837119
metab_999917654	X - 17654		NA	NA	order.Acholeplasmatales	-0.0153662	0.0157479	0.329448	922	0.837127
metab_100001417	phenylacetylglutamine		Peptide	Acetylated Peptides	genus.Oribacterium	-0.0242149	0.024817	0.329459	922	0.837132
metab_100002875	1-(1-enyl-palmitoyl)-GPC (P-16:0)*		Lipid	Lysoplasmalogen	Species.hadrus	0.0112164	0.0114952	0.329457	922	0.837132
metab_100004635	methionine sulfone		Amino Acid	Methionine, Cysteine, SAM and Taurine Metabolism	class.Methanobacteria	-0.0191866	0.0196636	0.329458	922	0.837132
metab_100010941	linoleoyl-linoleoyl-glycerol (18:2/18:2) [1]*		Lipid	Diacylglycerol	Species.provencensis	-0.0463187	0.04747	0.329455	922	0.837132
metab_100021992	cis-3,4-methyleneheptanoylglycine		Lipid	Fatty Acid Metabolism (Acyl Glycine)	Species.massiliensis.1	-0.00830731	0.00851383	0.329457	922	0.837132
metab_100000711	4-acetylphenol sulfate		Xenobiotics	Benzoate Metabolism	Species.secunda	0.0331804	0.0340077	0.329492	922	0.837138
metab_100001022	threonate		Cofactors and Vitamins	Ascorbate and Aldarate Metabolism	Species.fermentans	-0.0182535	0.0187077	0.329469	922	0.837138
metab_100001951	bilirubin (E,Z or Z,E)*		Cofactors and Vitamins	Hemoglobin and Porphyrin Metabolism	Species.pamelaeae	-0.0266496	0.0273136	0.329484	922	0.837138
metab_100002254	stearoyl ethanolamide		Lipid	Endocannabinoid	class.Negativicutes	-0.00441278	0.00452264	0.329475	922	0.837138
metab_100005403	etiocholanolone glucuronide		Lipid	Androgenic Steroids	Species.invisus	-0.00969912	0.00994064	0.329477	922	0.837138
metab_100010940	diacylglycerol (16:1/18:2 [2], 16:0/18:3 [1])*		Lipid	Diacylglycerol	genus.Christensenella	0.0265876	0.0272505	0.329491	922	0.837138
metab_100015790	sphingomyelin (d18:2/21:0, d16:2/23:0)*		Lipid	Sphingomyelins	order.Opitutales	-0.0335712	0.0344066	0.329469	922	0.837138
metab_100015839	dihomo-linoleoylcarnitine (C20:2)*		Lipid	Fatty Acid Metabolism (Acyl Carnitine, Polyunsaturated)	order.Bacteroidales	0.0106051	0.0108698	0.329503	922	0.837138
metab_100015967	carotene diol (2)		Cofactors and Vitamins	Vitamin A Metabolism	Species.ovatus	0.0101424	0.0103955	0.329502	922	0.837138
metab_100020208	perfluorooctanoate (PFOA)		Xenobiotics	Chemical	family.Coriobacteriales.Incertae.Sedis	-0.00976096	0.0100045	0.329498	922	0.837138
metab_100021103	pregnenetriol sulfate*		Lipid	Pregnenolone Steroids	genus.CAG.56	0.00742231	0.00760727	0.329485	922	0.837138
metab_1124	citrate		Energy	TCA Cycle	genus.Enterorhabdus	-0.00518729	0.00531634	0.329466	922	0.837138
metab_1224	cys-gly, oxidized		Amino Acid	Glutathione Metabolism	genus.Enterorhabdus	-0.0123228	0.0126295	0.329471	922	0.837138
metab_158	5,6-dihydrothymine		Nucleotide	Pyrimidine Metabolism, Thymine containing	Species.senegalensis	-0.0117831	0.0120767	0.329486	922	0.837138
metab_537	trans-urocanate		Amino Acid	Histidine Metabolism	Species.animalis	0.0191197	0.0195967	0.329499	922	0.837138
metab_923	dihydroorotate		Nucleotide	Pyrimidine Metabolism, Orotate containing	Species.timonensis	0.0320606	0.0328599	0.329491	922	0.837138
metab_999910458	X - 10458		NA	NA	genus.Coprococcus	0.0105246	0.0107865	0.329468	922	0.837138
metab_999912111	X - 12111		NA	NA	Species.animalis	0.0388773	0.0398465	0.329489	922	0.837138
metab_999914939	X - 14939		NA	NA	genus.Intestinibacter	-0.00729678	0.00747888	0.329503	922	0.837138
metab_999918913	X - 18913		NA	NA	genus.DTU089	0.00973415	0.00997667	0.329483	922	0.837138
metab_999921286	X - 21286		NA	NA	genus.Slackia	-0.0154394	0.0158245	0.329496	922	0.837138
metab_999924494	X - 24494		NA	NA	order.DTU014	-0.0294193	0.0301518	0.329476	922	0.837138
metab_999925271	X - 25271		NA	NA	Species.sanguinis	0.0227636	0.0233315	0.3295	922	0.837138
metab_100000963	homocitrulline		Amino Acid	Urea cycle; Arginine and Proline Metabolism	genus.Peptococcus	0.0108035	0.0110735	0.329519	922	0.837139
metab_100001232	5-dodecenoate (12:1n7)		Lipid	Medium Chain Fatty Acid	genus.Subdoligranulum	-0.014375	0.0147339	0.329508	922	0.837139
metab_100001755	4-vinylphenol sulfate		Xenobiotics	Benzoate Metabolism	class.Saccharimonadia	0.0284413	0.0291518	0.329515	922	0.837139
metab_100002458	3-methylglutaconate		Amino Acid	Leucine, Isoleucine and Valine Metabolism	Species.uniformis	-0.00809319	0.00829542	0.329518	922	0.837139
metab_100003415	N6-methyllysine		Amino Acid	Lysine Metabolism	Species.evryensis	0.0544422	0.0558037	0.329527	922	0.837139
metab_100004541	acisoga		Amino Acid	Polyamine Metabolism	phylum.Euryarchaeota	-0.0181284	0.0185817	0.329524	922	0.837139
metab_100009078	1-oleoyl-2-linoleoyl-GPE (18:1/18:2)*		Lipid	Phosphatidylethanolamine (PE)	class.Synergistia	0.0263754	0.0270342	0.329513	922	0.837139
metab_100009227	1-linoleoyl-GPG (18:2)*		Lipid	Lysophospholipid	order.Enterobacterales	0.00545793	0.00559442	0.329526	922	0.837139
metab_100020409	ascorbic acid 3-sulfate*		Cofactors and Vitamins	Ascorbate and Aldarate Metabolism	Species.salivarius	-0.0238211	0.0244163	0.329517	922	0.837139
metab_1114	3-aminoisobutyrate		Nucleotide	Pyrimidine Metabolism, Thymine containing	genus..Eubacterium..brachy.group	-0.0128138	0.0131339	0.329515	922	0.837139
metab_272	corticosterone		Lipid	Corticosteroids	Species.hominis	-0.0103562	0.0106151	0.329523	922	0.837139
metab_999921736	X - 21736		NA	NA	Species.disporicum	-0.0184627	0.0189237	0.32951	922	0.837139
metab_999925419	X - 25419		NA	NA	Species.crossotus	-0.0173598	0.0177939	0.329526	922	0.837139
metab_100001263	1-palmitoyl-GPC (16:0)		Lipid	Lysophospholipid	Species.fragilis	0.00589517	0.0060427	0.329536	922	0.837144
metab_100015681	palmitoleoyl-arachidonoyl-glycerol (16:1/20:4) [2]*		Lipid	Diacylglycerol	Species.ramosum	-0.0205883	0.0211036	0.329536	922	0.837144
metab_100015789	sphingomyelin (d18:2/24:2)*		Lipid	Sphingomyelins	Species.mitsuokai	0.0120893	0.0123918	0.329532	922	0.837144
metab_999926107	X - 26107		NA	NA	genus.Succiniclasticum	-0.0125428	0.0128567	0.329536	922	0.837144
metab_100001294	gamma-glutamylglycine		Peptide	Gamma-glutamyl Amino Acid	class.Bacilli	-0.0130472	0.0133738	0.32954	922	0.837145
metab_100004089	2-hydroxydecanoate		Lipid	Fatty Acid, Monohydroxy	Species.massiliensis.3	0.0106258	0.0108919	0.32954	922	0.837145
metab_100020351	N-carbamoylvaline		Amino Acid	Leucine, Isoleucine and Valine Metabolism	genus.Defluviitaleaceae.UCG.011	-0.00850158	0.0087145	0.329544	922	0.837145
metab_444	ornithine		Amino Acid	Urea cycle; Arginine and Proline Metabolism	genus.Megasphaera	-0.0122552	0.0125621	0.329544	922	0.837145
metab_100001300	alpha-hydroxyisovalerate		Amino Acid	Leucine, Isoleucine and Valine Metabolism	family.Pasteurellaceae	0.0128371	0.013159	0.329562	922	0.837158
metab_100001511	1-palmitoleoyl-GPC (16:1)*		Lipid	Lysophospholipid	Species.massiliensis	0.0100289	0.0102804	0.329558	922	0.837158
metab_100001956	N-methylproline		Amino Acid	Urea cycle; Arginine and Proline Metabolism	Species.saccharivorans	0.0271211	0.0278012	0.329559	922	0.837158
metab_100002990	oleoyl-linoleoyl-glycerol (18:1/18:2) [2]		Lipid	Diacylglycerol	Species.copri	0.0100908	0.0103438	0.329557	922	0.837158
metab_100021727	cis-3,4-methyleneheptanoate		Lipid	Fatty Acid, Branched	Species.mucilaginosa	0.0475937	0.0487875	0.329562	922	0.837158
metab_297	sphingosine		Lipid	Sphingosines	family.Marinifilaceae	-0.00958462	0.00982505	0.329564	922	0.837158
metab_50	spermidine		Amino Acid	Polyamine Metabolism	genus.NK4A214.group	0.00650031	0.0066633	0.329559	922	0.837158
metab_999912411	X - 12411		NA	NA	genus.Lactococcus	0.0148411	0.0152132	0.329559	922	0.837158
metab_278	cysteinylglycine		Amino Acid	Glutathione Metabolism	Species.callidus	-0.0102315	0.0104883	0.329568	922	0.837164
metab_100001393	isovalerylcarnitine (C5)		Amino Acid	Leucine, Isoleucine and Valine Metabolism	family.Anaerofustaceae	-0.0210952	0.0216255	0.329589	922	0.837201
metab_100006367	3-hydroxyhexanoate		Lipid	Fatty Acid, Monohydroxy	genus.Butyrivibrio	-0.00708102	0.00725902	0.329588	922	0.837201
metab_100019892	2-hydroxyarachidate*		Lipid	Fatty Acid, Monohydroxy	genus.Butyricicoccus	0.00679103	0.00696181	0.329594	922	0.837201
metab_100020361	3-amino-2-piperidone		Amino Acid	Urea cycle; Arginine and Proline Metabolism	family.Coriobacteriales.Incertae.Sedis	0.00649534	0.00665866	0.329591	922	0.837201
metab_811	alanine		Amino Acid	Alanine and Aspartate Metabolism	class.Clostridia	0.0210443	0.0215734	0.329591	922	0.837201
metab_999912906	X - 12906		NA	NA	genus.Defluviitaleaceae.UCG.011	0.00863232	0.00884945	0.329595	922	0.837201
metab_999916397	X - 16397		NA	NA	family.Bacteroidaceae	-0.0137576	0.0141036	0.329595	922	0.837201
metab_100003151	linoleoylcarnitine (C18:2)*		Lipid	Fatty Acid Metabolism (Acyl Carnitine, Polyunsaturated)	phylum.Verrucomicrobiota	0.00745453	0.00764209	0.329599	922	0.837203
metab_100020361	3-amino-2-piperidone		Amino Acid	Urea cycle; Arginine and Proline Metabolism	genus.Acidaminococcus	-0.00920901	0.00944072	0.3296	922	0.837203
metab_100000010	3-phenylpropionate (hydrocinnamate)		Xenobiotics	Benzoate Metabolism	genus.Oribacterium	-0.0398055	0.0408098	0.329631	922	0.837208
metab_100000282	N-acetylglutamate		Amino Acid	Glutamate Metabolism	class.Saccharimonadia	0.0116672	0.0119614	0.329625	922	0.837208
metab_100000295	tartarate		Xenobiotics	Food Component/Plant	genus.Sutterella	-0.01287	0.0131944	0.329619	922	0.837208
metab_100000665	docosahexaenoate (DHA; 22:6n3)		Lipid	Long Chain Polyunsaturated Fatty Acid (n3 and n6)	phylum.Desulfobacterota	0.0132529	0.0135872	0.329628	922	0.837208
metab_100000665	docosahexaenoate (DHA; 22:6n3)		Lipid	Long Chain Polyunsaturated Fatty Acid (n3 and n6)	order.Enterobacterales	0.00879102	0.00901288	0.329635	922	0.837208
metab_100000776	palmitoylcarnitine (C16)		Lipid	Fatty Acid Metabolism (Acyl Carnitine, Long Chain Saturated)	order.Peptostreptococcales.Tissierellales	0.0103697	0.010631	0.329617	922	0.837208
metab_100001064	glycolithocholate		Lipid	Secondary Bile Acid Metabolism	genus.Limosilactobacillus	0.0269968	0.0276773	0.329622	922	0.837208
metab_100001145	3-hydroxysebacate		Lipid	Fatty Acid, Monohydroxy	order.Saccharimonadales	-0.0193592	0.0198475	0.329629	922	0.837208
metab_100001167	pro-hydroxy-pro		Amino Acid	Urea cycle; Arginine and Proline Metabolism	genus.Enterococcus	-0.0150648	0.0154452	0.329641	922	0.837208
metab_100001271	1-stearoyl-GPC (18:0)		Lipid	Lysophospholipid	family.Pasteurellaceae	0.0101114	0.0103667	0.329642	922	0.837208
metab_100002126	16a-hydroxy DHEA 3-sulfate		Lipid	Androgenic Steroids	Species.delbrueckii	-0.0184429	0.018908	0.329626	922	0.837208
metab_100002613	pantoate		Cofactors and Vitamins	Pantothenate and CoA Metabolism	class.Methanobacteria	0.0175728	0.0180154	0.329613	922	0.837208
metab_100003258	2-O-methylascorbic acid		Cofactors and Vitamins	Ascorbate and Aldarate Metabolism	Species.disporicum	0.00902552	0.00925336	0.329638	922	0.837208
metab_100009028	N-palmitoyl-sphinganine (d18:0/16:0)		Lipid	Dihydroceramides	Species.fastidiosa	0.0353743	0.0362667	0.329631	922	0.837208
metab_100009181	1-stearoyl-2-oleoyl-GPI (18:0/18:1)*		Lipid	Phosphatidylinositol (PI)	genus.Lachnospiraceae.NK4B4.group	0.0250578	0.0256906	0.329642	922	0.837208
metab_100015624	N-behenoyl-sphingadienine (d18:2/22:0)*		Lipid	Ceramides	Species.coprocola	0.0081623	0.00836844	0.329643	922	0.837208
metab_1268	gamma-glutamylleucine		Peptide	Gamma-glutamyl Amino Acid	genus.Agathobacter	0.00618699	0.00634299	0.329624	922	0.837208
metab_189	N6,N6,N6-trimethyllysine		Amino Acid	Lysine Metabolism	Species.ihumii	0.0246434	0.0252644	0.329618	922	0.837208
metab_999917654	X - 17654		NA	NA	phylum.Cyanobacteria	-0.0121792	0.0124862	0.32962	922	0.837208
metab_999917690	X - 17690		NA	NA	genus.Succinivibrio	0.0683096	0.0700297	0.329608	922	0.837208
metab_999922162	X - 22162		NA	NA	order.Pseudomonadales	-0.0209949	0.0215242	0.329624	922	0.837208
metab_999925810	X - 25810		NA	NA	family.Pseudomonadaceae	0.0214993	0.022042	0.329638	922	0.837208
metab_999925828	X - 25828		NA	NA	family.Enterococcaceae	-0.00623899	0.00639605	0.329606	922	0.837208
metab_100015640	N-palmitoylserine		Lipid	Endocannabinoid	Species.butyriciproducens	0.0157284	0.0161258	0.329649	922	0.837214
metab_100020545	N2-acetyl,N6,N6-dimethyllysine		Amino Acid	Lysine Metabolism	genus.Oxalobacter	0.0287385	0.0294646	0.329649	922	0.837214
metab_999913866	X - 13866		NA	NA	Species.massiliensis.3	0.017113	0.0175455	0.329651	922	0.837214
metab_100009026	behenoyl dihydrosphingomyelin (d18:0/22:0)*		Lipid	Dihydrosphingomyelins	Species.formicigenerans	0.00973439	0.00998055	0.329659	922	0.837229
metab_100000657	1,2-dipalmitoyl-GPC (16:0/16:0)		Lipid	Phosphatidylcholine (PC)	Species.inulinivorans	-0.00380297	0.00389917	0.329662	922	0.837233
metab_100006005	5alpha-androstan-3alpha,17beta-diol monosulfate (2)		Lipid	Androgenic Steroids	Species.togonis	-0.0295734	0.0303219	0.329669	922	0.837233
metab_100008956	sphingomyelin (d18:2/23:0, d18:1/23:1, d17:1/24:1)*		Lipid	Sphingomyelins	Species.intestini	-0.0139974	0.0143515	0.329665	922	0.837233
metab_100015834	lignoceroylcarnitine (C24)*		Lipid	Fatty Acid Metabolism (Acyl Carnitine, Long Chain Saturated)	genus.Lactococcus	0.0112313	0.0115155	0.329666	922	0.837233
metab_100020211	3-hydroxybutyroylglycine**		Lipid	Fatty Acid Metabolism (Acyl Glycine)	order.Pseudomonadales	0.0290754	0.0298112	0.329668	922	0.837233
metab_999924757	X - 24757		NA	NA	family.Streptococcaceae	-0.0150959	0.015478	0.329671	922	0.837233
metab_100001073	androsterone sulfate		Lipid	Androgenic Steroids	family.Christensenellaceae	0.0164132	0.0168289	0.329677	922	0.837233
metab_100001253	N-acetylglutamine		Amino Acid	Glutamate Metabolism	genus.Paludicola	0.00946929	0.00970924	0.329684	922	0.837233
metab_100001359	aconitate [cis or trans]		Energy	TCA Cycle	Species.finegoldii	0.00616639	0.00632261	0.329681	922	0.837233
metab_100002152	andro steroid monosulfate C19H28O6S (1)*		Lipid	Androgenic Steroids	genus.Anaerotruncus	-0.0206872	0.0212114	0.329684	922	0.837233
metab_100009219	1-oleoyl-2-arachidonoyl-GPE (18:1/20:4)*		Lipid	Phosphatidylethanolamine (PE)	Species.sobrinus	0.023091	0.0236761	0.329682	922	0.837233
metab_519	myristate (14:0)		Lipid	Long Chain Saturated Fatty Acid	family.Pseudomonadaceae	-0.0279331	0.0286407	0.329679	922	0.837233
metab_999912117	X - 12117		NA	NA	Species.crossotus	-0.00954648	0.0097882	0.329674	922	0.837233
metab_100001869	1-stearoyl-2-arachidonoyl-GPC (18:0/20:4)		Lipid	Phosphatidylcholine (PC)	phylum.Firmicutes	0.0172595	0.0176969	0.329687	922	0.837236
metab_62	12,13-DiHOME		Lipid	Fatty Acid, Dihydroxy	family.Desulfovibrionaceae	0.00831831	0.00852919	0.329689	922	0.837236
metab_100001395	1-linoleoyl-GPC (18:2)		Lipid	Lysophospholipid	genus.Dielma	-0.0340507	0.0349144	0.329696	922	0.837249
metab_100001657	glycolithocholate sulfate*		Lipid	Secondary Bile Acid Metabolism	genus.Oscillibacter	0.0151056	0.015489	0.329702	922	0.837249
metab_100020425	1-carboxyethylleucine	N-lactoyl leucine	Amino Acid	Leucine, Isoleucine and Valine Metabolism	Species.indistinctus	-0.0107608	0.0110339	0.3297	922	0.837249
metab_100021457	(2-butoxyethoxy)acetic acid		Xenobiotics	Chemical	Species.intestinalis.2	0.0151371	0.0155213	0.329703	922	0.837249
metab_999923739	X - 23739		NA	NA	Species.glucerasea	0.0118269	0.0121269	0.329698	922	0.837249
metab_100000007	carnitine		Lipid	Carnitine Metabolism	family.vadinBE97	-0.0222264	0.0227906	0.329705	922	0.837249
metab_100005418	17alpha-hydroxypregnanolone glucuronide		Lipid	Pregnenolone Steroids	genus.FD2005	0.0193163	0.0198067	0.329707	922	0.83725
metab_100010941	linoleoyl-linoleoyl-glycerol (18:2/18:2) [1]*		Lipid	Diacylglycerol	genus.Barnesiella	0.0110345	0.0113148	0.329711	922	0.837251
metab_501	salicylate		Xenobiotics	Drug - Topical Agents	genus.Rikenellaceae.RC9.gut.group	-0.0853805	0.0875487	0.329709	922	0.837251
metab_999912680	X - 12680		NA	NA	genus.Veillonella	-0.0157058	0.0161049	0.329717	922	0.837261
metab_100008916	1-stearoyl-2-docosahexaenoyl-GPC (18:0/22:6)		Lipid	Phosphatidylcholine (PC)	Species.fragilis	-0.00693403	0.00711032	0.329723	922	0.837264
metab_999912707	X - 12707		NA	NA	Species.vadensis	-0.0397924	0.040804	0.329722	922	0.837264
metab_999923665	X - 23665		NA	NA	genus..Eubacterium..brachy.group	-0.0147922	0.0151682	0.329721	922	0.837264
metab_100020219	3-formylindole		Xenobiotics	Food Component/Plant	Species.thetaiotaomicron	-0.00626238	0.00642167	0.329729	922	0.837274
metab_999913844	X - 13844		NA	NA	family.Acholeplasmataceae	-0.0292299	0.0299736	0.329733	922	0.837278
metab_98	kynurenate		Amino Acid	Tryptophan Metabolism	genus.Prevotella_9	0.00401555	0.00411775	0.329736	922	0.83728
metab_999912456	X - 12456		NA	NA	genus.Catenisphaera	-0.0217203	0.0222731	0.329737	922	0.83728
metab_100002951	eicosanedioate (C20-DC)		Lipid	Fatty Acid, Dicarboxylate	genus.Oscillospira	-0.00875688	0.00897987	0.329742	922	0.837284
metab_100008914	1-palmitoyl-2-arachidonoyl-GPC (16:0/20:4n6)		Lipid	Phosphatidylcholine (PC)	genus.Akkermansia	0.00423124	0.004339	0.329744	922	0.837284
metab_240	3-(4-hydroxyphenyl)lactate		Amino Acid	Tyrosine Metabolism	Species.aerofaciens	0.00643956	0.00660358	0.329745	922	0.837284
metab_999921339	X - 21339		NA	NA	Species.provencensis	-0.0398546	0.0408694	0.329742	922	0.837284
metab_100000870	saccharin		Xenobiotics	Food Component/Plant	genus.Rikenella	0.0788929	0.0809061	0.329768	922	0.837284
metab_100001271	1-stearoyl-GPC (18:0)		Lipid	Lysophospholipid	family.Sutterellaceae	-0.00682693	0.00700113	0.329766	922	0.837284
metab_100001597	tiglylcarnitine (C5:1-DC)		Amino Acid	Leucine, Isoleucine and Valine Metabolism	genus.Gordonibacter	-0.0203971	0.0209172	0.329758	922	0.837284
metab_100002910	1-methyl-5-imidazoleacetate		Amino Acid	Histidine Metabolism	Species.longum	-0.0127914	0.0131176	0.329758	922	0.837284
metab_100002910	1-methyl-5-imidazoleacetate		Amino Acid	Histidine Metabolism	Species.intestinihominis	0.0340229	0.0348913	0.32977	922	0.837284
metab_100009406	palmitoleoylcarnitine (C16:1)*		Lipid	Fatty Acid Metabolism (Acyl Carnitine, Monounsaturated)	Species.bartlettii	0.00606772	0.00622258	0.32977	922	0.837284
metab_100015735	ceramide (d18:1/14:0, d16:1/16:0)*		Lipid	Ceramides	class.Incertae.Sedis	0.0227617	0.0233427	0.329771	922	0.837284
metab_100015745	glycosyl ceramide (d18:2/24:1, d18:1/24:2)*		Lipid	Hexosylceramides (HCER)	Species.fairfieldensis	-0.0306222	0.0314033	0.329762	922	0.837284
metab_100020497	sulfate of piperine metabolite C16H19NO3 (3)*		Xenobiotics	Food Component/Plant	genus.Anaerofustis	-0.0405789	0.041614	0.329762	922	0.837284
metab_432	nicotinamide		Cofactors and Vitamins	Nicotinate and Nicotinamide Metabolism	family.Muribaculaceae	-0.00589113	0.00604139	0.329762	922	0.837284
metab_999911308	X - 11308		NA	NA	genus.Lachnospiraceae.NK4B4.group	0.0221404	0.0227053	0.329766	922	0.837284
metab_999911850	X - 11850		NA	NA	genus.Succiniclasticum	-0.0537162	0.055087	0.329768	922	0.837284
metab_999921821	X - 21821		NA	NA	family.Coriobacteriaceae	-0.013492	0.0138361	0.329761	922	0.837284
metab_999925419	X - 25419		NA	NA	order.Lachnospirales	-0.061035	0.0625917	0.329762	922	0.837284
metab_358	hypotaurine		Amino Acid	Methionine, Cysteine, SAM and Taurine Metabolism	genus.Lachnospiraceae.UCG.009	-0.0166099	0.017034	0.329774	922	0.837286
metab_100001178	3-carboxy-4-methyl-5-propyl-2-furanpropanoate (CMPF)		Lipid	Fatty Acid, Dicarboxylate	genus.Pediococcus	-0.0692451	0.0710136	0.329778	922	0.837287
metab_999919438	X - 19438		NA	NA	genus..Eubacterium..ruminantium.group	-0.00673111	0.00690299	0.329776	922	0.837287
metab_100001446	5-methyluridine (ribothymidine)		Nucleotide	Pyrimidine Metabolism, Uracil containing	Species.piger	0.0118613	0.0121644	0.329783	922	0.837295
metab_100000963	homocitrulline		Amino Acid	Urea cycle; Arginine and Proline Metabolism	Species.tayi	0.0183876	0.0188576	0.329788	922	0.8373
metab_100001577	N-acetylcitrulline		Amino Acid	Urea cycle; Arginine and Proline Metabolism	genus.Hafnia.Obesumbacterium	0.0393573	0.0403635	0.32979	922	0.8373
metab_100009227	1-linoleoyl-GPG (18:2)*		Lipid	Lysophospholipid	Species.virosa	-0.0126903	0.0130147	0.329789	922	0.8373
metab_100001569	1-oleoyl-GPE (18:1)		Lipid	Lysophospholipid	Species.stercoris	-0.00889	0.00911737	0.329795	922	0.837308
metab_100001257	N-acetylasparagine		Amino Acid	Alanine and Aspartate Metabolism	Species.ovatus	0.0107556	0.0110308	0.329801	922	0.837319
metab_100000263	imidazole lactate		Amino Acid	Histidine Metabolism	Species.inops	-0.00719568	0.00737986	0.329804	922	0.83732
metab_100000265	kynurenine		Amino Acid	Tryptophan Metabolism	Species.animalis	0.0126825	0.0130072	0.329805	922	0.83732
metab_100000708	isovalerate (i5:0)		Amino Acid	Leucine, Isoleucine and Valine Metabolism	Species.mitsuokai	0.0106522	0.0109249	0.329807	922	0.83732
metab_158	5,6-dihydrothymine		Nucleotide	Pyrimidine Metabolism, Thymine containing	order.Methanobacteriales	-0.0136795	0.0140298	0.32981	922	0.837323
metab_100001073	androsterone sulfate		Lipid	Androgenic Steroids	family.Desulfovibrionaceae	0.0140207	0.0143798	0.329812	922	0.837323
metab_100001149	3-methylcrotonylglycine		Amino Acid	Leucine, Isoleucine and Valine Metabolism	Species.butyriciproducens	-0.0150114	0.0153959	0.329816	922	0.837323
metab_100015962	N,N,N-trimethyl-5-aminovalerate		Amino Acid	Lysine Metabolism	genus..Eubacterium..fissicatena.group	0.0150272	0.0154122	0.329815	922	0.837323
metab_100015962	N,N,N-trimethyl-5-aminovalerate		Amino Acid	Lysine Metabolism	Species.biformis	-0.0132701	0.0136102	0.329821	922	0.837329
metab_503	serine		Amino Acid	Glycine, Serine and Threonine Metabolism	Species.copri	0.0055835	0.00572661	0.329821	922	0.837329
metab_100001561	2-palmitoleoyl-GPC (16:1)*		Lipid	Lysophospholipid	genus.Holdemania	0.0140543	0.0144147	0.329828	922	0.837331
metab_100001925	cyclo(leu-pro)		Peptide	Dipeptide	genus.Terrisporobacter	-0.011402	0.0116944	0.329827	922	0.837331
metab_100004329	sphingomyelin (d18:2/16:0, d18:1/16:1)*		Lipid	Sphingomyelins	genus.Fournierella	-0.00793181	0.00813522	0.329828	922	0.837331
metab_100004541	acisoga		Amino Acid	Polyamine Metabolism	genus.Paludicola	0.00886694	0.00909437	0.329829	922	0.837331
metab_100001580	docosapentaenoate (n6 DPA; 22:5n6)		Lipid	Long Chain Polyunsaturated Fatty Acid (n3 and n6)	Species.finegoldii.1	-0.0158433	0.0162499	0.329835	922	0.837337
metab_100008991	1-palmitoyl-2-docosahexaenoyl-GPE (16:0/22:6)*		Lipid	Phosphatidylethanolamine (PE)	genus.Holdemanella	-0.00727368	0.00746036	0.329837	922	0.837337
metab_100010930	palmitoleoyl-linoleoyl-glycerol (16:1/18:2) [1]*		Lipid	Diacylglycerol	genus.DTU089	-0.0140468	0.0144073	0.329837	922	0.837337
metab_100001278	10-heptadecenoate (17:1n7)		Lipid	Long Chain Monounsaturated Fatty Acid	Species.massiliensis.7	0.0288144	0.0295547	0.32985	922	0.837341
metab_100002873	1-lignoceroyl-GPC (24:0)		Lipid	Lysophospholipid	genus..Eubacterium..ruminantium.group	0.00487002	0.00499505	0.329841	922	0.837341
metab_100005373	fructosyllysine		Amino Acid	Lysine Metabolism	Species.rubiinfantis	-0.0193613	0.0198587	0.329848	922	0.837341
metab_100006108	phenylacetylcarnitine		Peptide	Acetylated Peptides	order.DTU014	-0.0447866	0.0459369	0.329846	922	0.837341
metab_100006375	3-methoxycatechol sulfate (1)		Xenobiotics	Benzoate Metabolism	genus.Lachnospiraceae.UCG.001	0.0203168	0.0208385	0.329843	922	0.837341
metab_100019892	2-hydroxyarachidate*		Lipid	Fatty Acid, Monohydroxy	Species.massiliensis.1	0.00471568	0.00483681	0.329846	922	0.837341
metab_100001073	androsterone sulfate		Lipid	Androgenic Steroids	class.Vampirivibrionia	0.0187257	0.0192072	0.329858	922	0.837344
metab_100001092	trigonelline (N'-methylnicotinate)		Cofactors and Vitamins	Nicotinate and Nicotinamide Metabolism	order.Acholeplasmatales	-0.0282857	0.0290145	0.329884	922	0.837344
metab_100001256	N-acetylphenylalanine		Amino Acid	Phenylalanine Metabolism	family.Peptococcaceae	-0.00756275	0.00775726	0.329863	922	0.837344
metab_100001466	3-methylcytidine		Nucleotide	Pyrimidine Metabolism, Cytidine containing	genus.Romboutsia	-0.00457117	0.00468874	0.329862	922	0.837344
metab_100001777	1-oleoyl-GPI (18:1)		Lipid	Lysophospholipid	genus.CAG.352	0.00658178	0.00675141	0.329887	922	0.837344
metab_100002227	4-cholesten-3-one		Lipid	Sterol	phylum.Desulfobacterota	-0.00708789	0.00727058	0.329888	922	0.837344
metab_100006292	sphingomyelin (d18:1/20:1, d18:2/20:0)*		Lipid	Sphingomyelins	order.Peptostreptococcales.Tissierellales	0.00801629	0.00822264	0.329873	922	0.837344
metab_100006642	glycodeoxycholate 3-sulfate		Lipid	Secondary Bile Acid Metabolism	genus.Pygmaiobacter	0.0504421	0.0517417	0.329883	922	0.837344
metab_100015737	ceramide (d18:1/17:0, d17:1/18:0)*		Lipid	Ceramides	genus.Fournierella	-0.0111651	0.0114529	0.329886	922	0.837344
metab_100015836	ximenoylcarnitine (C26:1)*		Lipid	Fatty Acid Metabolism (Acyl Carnitine, Monounsaturated)	Species.massiliensis.6	-0.0251841	0.0258329	0.329882	922	0.837344
metab_100020361	3-amino-2-piperidone		Amino Acid	Urea cycle; Arginine and Proline Metabolism	Species.massiliensis.5	-0.0159301	0.0163398	0.329863	922	0.837344
metab_100020479	indoleacetoylcarnitine*		Amino Acid	Tryptophan Metabolism	Species.formigenes	-0.0377188	0.03869	0.329877	922	0.837344
metab_100021990	3-hydroxyoctanoylcarnitine (1)		Lipid	Fatty Acid Metabolism (Acyl Carnitine, Hydroxy)	Species.aerofaciens	0.00878356	0.0090096	0.329869	922	0.837344
metab_1254	glycerol		Lipid	Glycerolipid Metabolism	genus.Family.XIII.AD3011.group	-0.0111761	0.0114642	0.329889	922	0.837344
metab_482	lactate		Carbohydrate	Glycolysis, Gluconeogenesis, and Pyruvate Metabolism	genus.Lactiplantibacillus	0.0226489	0.023232	0.329875	922	0.837344
metab_999917690	X - 17690		NA	NA	genus.Oscillospira	-0.0241833	0.0248057	0.329871	922	0.837344
metab_999923739	X - 23739		NA	NA	family.Bifidobacteriaceae	0.00463226	0.00475142	0.329865	922	0.837344
metab_999923974	X - 23974		NA	NA	Species.pamelaeae	0.0173928	0.017841	0.329886	922	0.837344
metab_999924947	X - 24947		NA	NA	genus.Anaerofustis	-0.0361856	0.0371162	0.329861	922	0.837344
metab_999925172	X - 25172		NA	NA	genus.Lachnospiraceae.UCG.003	0.0161397	0.0165551	0.329871	922	0.837344
metab_999926108	X - 26108		NA	NA	family.Peptococcaceae	0.00714242	0.00732632	0.329876	922	0.837344
metab_100001211	sebacate (C10-DC)		Lipid	Fatty Acid, Dicarboxylate	Species.inulinivorans	-0.00649054	0.00665803	0.329903	922	0.837345
metab_100001272	1-oleoyl-GPC (18:1)		Lipid	Lysophospholipid	genus.Adlercreutzia	0.00867644	0.00890042	0.329907	922	0.837345
metab_100001320	erythronate*		Carbohydrate	Aminosugar Metabolism	Species.pleomorphus	0.0252113	0.0258619	0.329903	922	0.837345
metab_100001461	1-stearoyl-GPE (18:0)		Lipid	Lysophospholipid	genus.Anaerostipes	0.0112584	0.011549	0.329906	922	0.837345
metab_100001994	androstenediol (3beta,17beta) disulfate (2)		Lipid	Androgenic Steroids	genus.Negativibacillus	0.00958729	0.00983463	0.3299	922	0.837345
metab_100002014	5alpha-pregnan-3beta,20alpha-diol monosulfate (2)		Lipid	Progestin Steroids	Species.microfusus	-0.0454573	0.0466296	0.329895	922	0.837345
metab_100002102	N-acetyl-beta-alanine		Nucleotide	Pyrimidine Metabolism, Uracil containing	genus.UBA1819	0.00480293	0.00492688	0.329904	922	0.837345
metab_100004054	margaroylcarnitine (C17)*		Lipid	Fatty Acid Metabolism (Acyl Carnitine, Long Chain Saturated)	genus.Citrobacter	-0.0231751	0.0237729	0.329899	922	0.837345
metab_100020833	2-ketocaprylate		Amino Acid	Leucine, Isoleucine and Valine Metabolism	family.Bacillaceae	-0.0372049	0.0381653	0.329907	922	0.837345
metab_466	phytanate		Xenobiotics	Food Component/Plant	class.Lentisphaeria	-0.0301585	0.0309362	0.329894	922	0.837345
metab_100000445	theobromine		Xenobiotics	Xanthine Metabolism	Species.longicatena	0.0144496	0.0148228	0.329913	922	0.837351
metab_100000861	2,3-dihydroxypyridine		Xenobiotics	Food Component/Plant	family.Hungateiclostridiaceae	-0.0303233	0.0311067	0.329917	922	0.837351
metab_100003240	N-stearoyltaurine		Lipid	Endocannabinoid	Species.plebeius	-0.00739786	0.00758898	0.329917	922	0.837351
metab_100006430	arabitol/xylitol		Carbohydrate	Pentose Metabolism	genus..Eubacterium..nodatum.group	0.0146229	0.0150007	0.329917	922	0.837351
metab_100000096	4-guanidinobutanoate		Amino Acid	Guanidino and Acetamido Metabolism	genus.Prevotellaceae.NK3B31.group	-0.0160406	0.0164552	0.329922	922	0.837353
metab_100001612	N-acetyl-aspartyl-glutamate (NAAG)		Amino Acid	Glutamate Metabolism	Species.atypica	-0.0164934	0.0169199	0.329926	922	0.837353
metab_100005850	3-methylglutarylcarnitine (2)		Amino Acid	Leucine, Isoleucine and Valine Metabolism	family.Tannerellaceae	0.0122248	0.0125409	0.329926	922	0.837353
metab_100020262	glutamine conjugate of C6H10O2 (2)*		Partially Characterized Molecules	Partially Characterized Molecules	order.Clostridiales	-0.0122054	0.012521	0.329926	922	0.837353
metab_1242	N1-methyladenosine		Nucleotide	Purine Metabolism, Adenine containing	Species.xylaniphila	0.0207883	0.0213258	0.329927	922	0.837353
metab_825	uracil		Nucleotide	Pyrimidine Metabolism, Uracil containing	Species.virosa	-0.0110756	0.011362	0.32993	922	0.837355
metab_999925790	X - 25790		NA	NA	Species.merdae	0.00820631	0.00841858	0.329932	922	0.837355
metab_100001359	aconitate [cis or trans]		Energy	TCA Cycle	family.Ruminococcaceae	0.0191978	0.0196949	0.329943	922	0.837372
metab_100001397	1,3,7-trimethylurate		Xenobiotics	Xanthine Metabolism	genus.Dialister	-0.0126558	0.0129838	0.329956	922	0.837372
metab_100001580	docosapentaenoate (n6 DPA; 22:5n6)		Lipid	Long Chain Polyunsaturated Fatty Acid (n3 and n6)	order.DTU014	0.0345296	0.035424	0.329948	922	0.837372
metab_100001597	tiglylcarnitine (C5:1-DC)		Amino Acid	Leucine, Isoleucine and Valine Metabolism	family.Pseudomonadaceae	-0.0243158	0.0249456	0.329947	922	0.837372
metab_100002910	1-methyl-5-imidazoleacetate		Amino Acid	Histidine Metabolism	Species.intestinalis.2	-0.0290275	0.0297799	0.329957	922	0.837372
metab_100002953	16-hydroxypalmitate		Lipid	Fatty Acid, Monohydroxy	phylum.Patescibacteria	-0.00985451	0.0101101	0.329965	922	0.837372
metab_100004575	N2,N5-diacetylornithine		Amino Acid	Urea cycle; Arginine and Proline Metabolism	genus..Bacteroides..pectinophilus.group	0.015432	0.0158321	0.329959	922	0.837372
metab_100008976	1-stearoyl-2-linoleoyl-GPE (18:0/18:2)*		Lipid	Phosphatidylethanolamine (PE)	Species.xylaniphila	0.0293128	0.0300723	0.329954	922	0.837372
metab_100009139	1-myristoyl-2-arachidonoyl-GPC (14:0/20:4)*		Lipid	Phosphatidylcholine (PC)	order.Victivallales	-0.025616	0.0262795	0.329949	922	0.837372
metab_100015681	palmitoleoyl-arachidonoyl-glycerol (16:1/20:4) [2]*		Lipid	Diacylglycerol	genus.Anaerotruncus	0.0202114	0.0207356	0.329965	922	0.837372
metab_100020259	glutamine conjugate of C7H12O2*		Partially Characterized Molecules	Partially Characterized Molecules	Species.succinatiphilus	-0.0506021	0.0519142	0.329962	922	0.837372
metab_339	glutarate (C5-DC)		Lipid	Fatty Acid, Dicarboxylate	Species.faecis	-0.0140506	0.014415	0.329965	922	0.837372
metab_535	uridine		Nucleotide	Pyrimidine Metabolism, Uracil containing	Species.formicigenerans	0.00450622	0.00462301	0.329955	922	0.837372
metab_999917325	X - 17325		NA	NA	genus.GCA.900066575	0.0204926	0.0210241	0.329964	922	0.837372
metab_999924473	X - 24473		NA	NA	Species.parvulum	-0.0525247	0.0538854	0.32995	922	0.837372
metab_100000437	theophylline		Xenobiotics	Xanthine Metabolism	order.DTU014	-0.048206	0.0494573	0.329974	922	0.837372
metab_100001267	piperine		Xenobiotics	Food Component/Plant	Species.faecium	0.0221743	0.0227497	0.329972	922	0.837372
metab_100001509	2-methylbutyrylcarnitine (C5)		Amino Acid	Leucine, Isoleucine and Valine Metabolism	family.Pseudomonadaceae	-0.0200313	0.0205512	0.329973	922	0.837372
metab_100001614	hexadecanedioate (C16-DC)		Lipid	Fatty Acid, Dicarboxylate	family.Tannerellaceae	0.00941151	0.00965573	0.329971	922	0.837372
metab_100009069	1-(1-enyl-palmitoyl)-2-linoleoyl-GPE (P-16:0/18:2)*		Lipid	Plasmalogen	Species.massiliensis.6	-0.0284562	0.0291947	0.329971	922	0.837372
metab_100008914	1-palmitoyl-2-arachidonoyl-GPC (16:0/20:4n6)		Lipid	Phosphatidylcholine (PC)	order.Izemoplasmatales	-0.0103848	0.0106544	0.329976	922	0.837373
metab_100001734	N6-acetyllysine		Amino Acid	Lysine Metabolism	Species.hominis	-0.00483087	0.00495639	0.329987	922	0.837385
metab_100006641	glycochenodeoxycholate 3-sulfate		Lipid	Primary Bile Acid Metabolism	Species.sobrinus	0.0381062	0.0390963	0.329987	922	0.837385
metab_999912849	X - 12849		NA	NA	Species.edouardi	0.0172665	0.017715	0.329984	922	0.837385
metab_100001232	5-dodecenoate (12:1n7)		Lipid	Medium Chain Fatty Acid	order.Gastranaerophilales	0.0134469	0.0137965	0.329995	922	0.837395
metab_100015834	lignoceroylcarnitine (C24)*		Lipid	Fatty Acid Metabolism (Acyl Carnitine, Long Chain Saturated)	Species.catus	0.00765102	0.00784997	0.329996	922	0.837395
metab_999921467	X - 21467		NA	NA	genus.Peptococcus	-0.0105866	0.0108619	0.329994	922	0.837395
metab_100006430	arabitol/xylitol		Carbohydrate	Pentose Metabolism	family.Ethanoligenenaceae	0.0219146	0.0224845	0.329998	922	0.837395
metab_100002544	4-hydroxyglutamate		Amino Acid	Glutamate Metabolism	Species.piger	0.0286081	0.0293528	0.330009	922	0.837411
metab_100009066	1-palmitoyl-2-oleoyl-GPI (16:0/18:1)*		Lipid	Phosphatidylinositol (PI)	Species.virosa	-0.0175764	0.0180339	0.330008	922	0.837411
metab_999921842	X - 21842		NA	NA	phylum.Actinobacteriota	0.0187157	0.0192028	0.330008	922	0.837411
metab_1528	1-palmitoyl-2-linoleoyl-GPI (16:0/18:2)		Lipid	Phosphatidylinositol (PI)	genus.Parasutterella	0.0108043	0.0110856	0.330011	922	0.837411
metab_100001022	threonate		Cofactors and Vitamins	Ascorbate and Aldarate Metabolism	Species.animalis	0.0193258	0.0198292	0.330016	922	0.837418
metab_100008930	oleate/vaccenate (18:1)		Lipid	Long Chain Monounsaturated Fatty Acid	genus.Bifidobacterium	-0.00735196	0.0075435	0.33002	922	0.837423
metab_999925343	X - 25343		NA	NA	genus.Granulicatella	-0.0289181	0.0296721	0.330029	922	0.837442
metab_100000042	3-methylhistidine		Amino Acid	Histidine Metabolism	Species.vulgatus	0.0172532	0.017704	0.330055	922	0.837459
metab_100000706	alpha-hydroxyisocaproate		Amino Acid	Leucine, Isoleucine and Valine Metabolism	genus.Adlercreutzia	0.00726774	0.00745772	0.33006	922	0.837459
metab_100001167	pro-hydroxy-pro		Amino Acid	Urea cycle; Arginine and Proline Metabolism	Species.glucerasea	0.0211363	0.0216896	0.330077	922	0.837459
metab_100001454	3-hydroxydodecanedioate*		Lipid	Fatty Acid, Dicarboxylate	genus.Acetanaerobacterium	0.0426129	0.0437286	0.33008	922	0.837459
metab_100001570	1-linoleoyl-GPE (18:2)*		Lipid	Lysophospholipid	genus..Eubacterium..xylanophilum.group	-0.00723744	0.00742681	0.330073	922	0.837459
metab_100001593	glutarylcarnitine (C5-DC)		Amino Acid	Lysine Metabolism	Species.bicirculans	0.00753944	0.0077364	0.330053	922	0.837459
metab_100002259	cis-4-decenoylcarnitine (C10:1)		Lipid	Fatty Acid Metabolism (Acyl Carnitine, Monounsaturated)	Species.ovatus	0.0108909	0.0111754	0.330053	922	0.837459
metab_100002749	S-methylcysteine		Amino Acid	Methionine, Cysteine, SAM and Taurine Metabolism	family.Lachnospiraceae	-0.0311825	0.0319978	0.330064	922	0.837459
metab_100005403	etiocholanolone glucuronide		Lipid	Androgenic Steroids	Species.ovatus	-0.0140096	0.0143764	0.330078	922	0.837459
metab_100005985	sphingomyelin (d18:2/14:0, d18:1/14:1)*		Lipid	Sphingomyelins	genus.UCG.007	-0.0131708	0.013515	0.330059	922	0.837459
metab_100009271	(S)-3-hydroxybutyrylcarnitine		Lipid	Fatty Acid Metabolism (Acyl Carnitine, Hydroxy)	genus.Haemophilus	0.0109585	0.0112446	0.330048	922	0.837459
metab_100015786	sphingomyelin (d18:0/20:0, d16:0/22:0)*		Lipid	Dihydrosphingomyelins	genus.Limosilactobacillus	0.0166655	0.0171012	0.330062	922	0.837459
metab_100015790	sphingomyelin (d18:2/21:0, d16:2/23:0)*		Lipid	Sphingomyelins	genus.Merdibacter	-0.0149365	0.0153266	0.330052	922	0.837459
metab_100020215	N-methylhydroxyproline**		Amino Acid	Urea cycle; Arginine and Proline Metabolism	genus.Hafnia.Obesumbacterium	-0.0604529	0.0620345	0.330072	922	0.837459
metab_100021709	branched-chain, straight-chain, or cyclopropyl 12:1 fatty acid*		Partially Characterized Molecules	Partially Characterized Molecules	Species.merdae	0.00902493	0.00926115	0.330077	922	0.837459
metab_1026	phosphoethanolamine		Lipid	Phospholipid Metabolism	genus.CAG.56	-0.00618726	0.00634888	0.330052	922	0.837459
metab_1052	glycerate		Carbohydrate	Glycolysis, Gluconeogenesis, and Pyruvate Metabolism	family.Succinivibrionaceae	-0.0247451	0.0253909	0.330042	922	0.837459
metab_158	5,6-dihydrothymine		Nucleotide	Pyrimidine Metabolism, Thymine containing	genus.FD2005	-0.011175	0.0114676	0.330081	922	0.837459
metab_194	N-formylmethionine		Amino Acid	Methionine, Cysteine, SAM and Taurine Metabolism	genus.Bacteroides	-0.00736254	0.00755508	0.330066	922	0.837459
metab_376	isoleucine		Amino Acid	Leucine, Isoleucine and Valine Metabolism	genus.Oscillibacter	-0.00515972	0.0052947	0.33007	922	0.837459
metab_999912680	X - 12680		NA	NA	genus.Candidatus.Soleaferrea	-0.0198902	0.0204107	0.330075	922	0.837459
metab_999914939	X - 14939		NA	NA	order.Lactobacillales	-0.00950488	0.00975333	0.33006	922	0.837459
metab_999923659	X - 23659		NA	NA	order.Chloroplast	-0.0308248	0.0316309	0.330067	922	0.837459
metab_999924588	X - 24588		NA	NA	Species.succinatutens	-0.00840731	0.00862687	0.330049	922	0.837459
metab_999925420	X - 25420		NA	NA	family.Succinivibrionaceae	-0.0352062	0.0361269	0.330067	922	0.837459
metab_100019978	octadecenedioate (C18:1-DC)		Lipid	Fatty Acid, Dicarboxylate	order.Saccharimonadales	-0.0159807	0.0163993	0.330086	922	0.837463
metab_501	salicylate		Xenobiotics	Drug - Topical Agents	Species.anginosus	-0.105018	0.107769	0.330085	922	0.837463
metab_100000442	quinate		Xenobiotics	Food Component/Plant	genus.Succinivibrio	-0.066818	0.0685707	0.330104	922	0.837468
metab_100001055	isobutyrylcarnitine (C4)		Amino Acid	Leucine, Isoleucine and Valine Metabolism	Species.glucerasea	-0.0234611	0.024077	0.330113	922	0.837468
metab_100001251	decanoylcarnitine (C10)		Lipid	Fatty Acid Metabolism (Acyl Carnitine, Medium Chain)	Species.intestinalis	-0.00804121	0.0082523	0.330113	922	0.837468
metab_100001426	3-(3-amino-3-carboxypropyl)uridine*		Nucleotide	Pyrimidine Metabolism, Uracil containing	Species.obesi	0.00554717	0.00569272	0.330107	922	0.837468
metab_100001485	gamma-glutamylisoleucine*		Peptide	Gamma-glutamyl Amino Acid	genus.Negativibacillus	-0.00684958	0.00702926	0.330104	922	0.837468
metab_100001810	dimethylarginine (SDMA + ADMA)		Amino Acid	Urea cycle; Arginine and Proline Metabolism	genus.Frisingicoccus	0.0106411	0.0109209	0.330134	922	0.837468
metab_100002910	1-methyl-5-imidazoleacetate		Amino Acid	Histidine Metabolism	Species.fairfieldensis	-0.0713455	0.0732155	0.330094	922	0.837468
metab_100008976	1-stearoyl-2-linoleoyl-GPE (18:0/18:2)*		Lipid	Phosphatidylethanolamine (PE)	genus.Family.XIII.UCG.001	-0.00963765	0.00989107	0.330133	922	0.837468
metab_100009131	1-linoleoyl-2-arachidonoyl-GPC (18:2/20:4n6)*		Lipid	Phosphatidylcholine (PC)	genus.Bilophila	-0.00847044	0.00869286	0.330116	922	0.837468
metab_100015836	ximenoylcarnitine (C26:1)*		Lipid	Fatty Acid Metabolism (Acyl Carnitine, Monounsaturated)	Species.prausnitzii	0.00856544	0.00879031	0.330114	922	0.837468
metab_100020262	glutamine conjugate of C6H10O2 (2)*		Partially Characterized Molecules	Partially Characterized Molecules	genus.Butyricimonas	0.0179335	0.0184046	0.330121	922	0.837468
metab_100020378	2-hydroxysebacate		Lipid	Fatty Acid, Dicarboxylate	genus.Lachnospiraceae.FCS020.group	-0.00891947	0.00915381	0.330123	922	0.837468
metab_100020542	11beta-hydroxyetiocholanolone glucuronide*		Lipid	Androgenic Steroids	family.Lactobacillaceae	-0.0100419	0.0103058	0.330125	922	0.837468
metab_100022005	bilirubin degradation product, C17H18N2O4 (1)**		Partially Characterized Molecules	Partially Characterized Molecules	genus.CAG.873	0.0129068	0.0132456	0.330112	922	0.837468
metab_132	3-phosphoglycerate		Carbohydrate	Glycolysis, Gluconeogenesis, and Pyruvate Metabolism	genus.Enterorhabdus	-0.00967389	0.00992813	0.330127	922	0.837468
metab_397	leucine		Amino Acid	Leucine, Isoleucine and Valine Metabolism	Species.timonensis	0.0180447	0.0185188	0.330124	922	0.837468
metab_999912407	X - 12407		NA	NA	genus.Olsenella	-0.0334231	0.0342994	0.330097	922	0.837468
metab_999912830	X - 12830		NA	NA	genus.Lachnospiraceae.UCG.003	0.0299479	0.0307352	0.330132	922	0.837468
metab_999917438	X - 17438		NA	NA	genus.Sanguibacteroides	0.0457842	0.0469845	0.330096	922	0.837468
metab_999917654	X - 17654		NA	NA	class.Incertae.Sedis	0.0253629	0.0260284	0.330108	922	0.837468
metab_999918922	X - 18922		NA	NA	Species.sobrinus	0.0226434	0.0232385	0.330129	922	0.837468
metab_999921339	X - 21339		NA	NA	Species.intestinalis.1	-0.0149678	0.0153609	0.330118	922	0.837468
metab_999921607	X - 21607		NA	NA	Species.edouardi	-0.00733	0.00752225	0.330102	922	0.837468
metab_999921736	X - 21736		NA	NA	genus.Rikenella	-0.0393937	0.0404284	0.33012	922	0.837468
metab_999925420	X - 25420		NA	NA	genus.Terrisporobacter	0.00992754	0.010188	0.330106	922	0.837468
metab_100015971	cortolone glucuronide (1)		Lipid	Corticosteroids	genus.Lactiplantibacillus	0.0215088	0.0220745	0.330137	922	0.837473
metab_100001662	deoxycarnitine		Lipid	Carnitine Metabolism	genus.Lactobacillus	0.00678275	0.00696128	0.330146	922	0.83748
metab_100015637	2-hydroxybehenate		Lipid	Fatty Acid, Monohydroxy	genus..Ruminococcus..gnavus.group	-0.0043708	0.00448584	0.330145	922	0.83748
metab_2050	eicosapentaenoate (EPA; 20:5n3)		Lipid	Long Chain Polyunsaturated Fatty Acid (n3 and n6)	family.Erysipelatoclostridiaceae	0.0112683	0.0115649	0.330144	922	0.83748
metab_100000282	N-acetylglutamate		Amino Acid	Glutamate Metabolism	class.Clostridia	0.0243718	0.0250135	0.33015	922	0.837481
metab_100001730	3,4-dihydroxybutyrate		Lipid	Fatty Acid, Dihydroxy	family.Ruminococcaceae	0.0242477	0.0248863	0.330154	922	0.837481
metab_100003169	isoleucylglycine		Peptide	Dipeptide	family.Prevotellaceae	0.00360045	0.00369529	0.330155	922	0.837481
metab_100020851	3-ethylcatechol sulfate (1)		Xenobiotics	Food Component/Plant	Species.mutans	0.0265916	0.0272916	0.330148	922	0.837481
metab_999916938	X - 16938		NA	NA	genus.Eisenbergiella	0.0160331	0.0164554	0.330155	922	0.837481
metab_100020377	ethyl beta-glucopyranoside		Xenobiotics	Food Component/Plant	family.Desulfovibrionaceae	-0.0211285	0.0216852	0.330158	922	0.837483
metab_100006126	4-vinylguaiacol sulfate		Xenobiotics	Food Component/Plant	genus.Solobacterium	-0.031054	0.0318724	0.330162	922	0.837491
metab_100002029	androstenediol (3beta,17beta) monosulfate (2)		Lipid	Androgenic Steroids	genus..Clostridium..innocuum.group	-0.0240363	0.0246701	0.330168	922	0.837494
metab_273	cortisone		Lipid	Corticosteroids	Species.distasonis	-0.00505792	0.00519128	0.330168	922	0.837494
metab_339	glutarate (C5-DC)		Lipid	Fatty Acid, Dicarboxylate	Species.justesenii	0.0450542	0.0462423	0.330169	922	0.837494
metab_100001293	N-acetylhistidine		Amino Acid	Histidine Metabolism	genus.Lachnospiraceae.UCG.009	0.0164491	0.0168832	0.330178	922	0.837499
metab_466	phytanate		Xenobiotics	Food Component/Plant	genus.Acidaminococcus	-0.0160358	0.0164588	0.330174	922	0.837499
metab_999911308	X - 11308		NA	NA	class.Lentisphaeria	0.024803	0.0254576	0.330178	922	0.837499
metab_999912462	X - 12462		NA	NA	genus.Barnesiella	0.00760198	0.00780257	0.330177	922	0.837499
metab_1215	N-acetylglucosaminylasparagine		Carbohydrate	Aminosugar Metabolism	genus.Akkermansia	0.00517852	0.00531521	0.330181	922	0.837501
metab_100008930	oleate/vaccenate (18:1)		Lipid	Long Chain Monounsaturated Fatty Acid	Species.bacterium	0.00786325	0.00807092	0.330188	922	0.837505
metab_100010916	palmitoyl-oleoyl-glycerol (16:0/18:1) [1]*		Lipid	Diacylglycerol	Species.wadsworthia	0.0164638	0.0168987	0.33019	922	0.837505
metab_100015968	carotene diol (3)		Cofactors and Vitamins	Vitamin A Metabolism	genus.Methanobrevibacter	0.0200208	0.0205495	0.330188	922	0.837505
metab_1869	2-hydroxyhippurate (salicylurate)		Xenobiotics	Benzoate Metabolism	family.Lactobacillaceae	-0.0249391	0.0255979	0.330192	922	0.837505
metab_999917325	X - 17325		NA	NA	genus.Colidextribacter	0.0188891	0.0193881	0.330191	922	0.837505
metab_100001320	erythronate*		Carbohydrate	Aminosugar Metabolism	genus.Papillibacter	0.0193528	0.0198644	0.330198	922	0.837511
metab_1110	N-acetylalanine		Amino Acid	Alanine and Aspartate Metabolism	family.Carnobacteriaceae	-0.0181041	0.0185827	0.330201	922	0.837511
metab_254	3-hydroxybutyrate (BHBA)		Lipid	Ketone Bodies	class.Coriobacteriia	-0.014746	0.0151358	0.330201	922	0.837511
metab_815	tyrosine		Amino Acid	Tyrosine Metabolism	Species.xylaniphila	0.016814	0.0172584	0.330197	922	0.837511
metab_100009069	1-(1-enyl-palmitoyl)-2-linoleoyl-GPE (P-16:0/18:2)*		Lipid	Plasmalogen	Species.obesi	-0.00821602	0.0084333	0.330205	922	0.837515
metab_100000054	5-hydroxylysine		Amino Acid	Lysine Metabolism	genus.Prevotella_7	-0.00876983	0.00900193	0.330214	922	0.837524
metab_376	isoleucine		Amino Acid	Leucine, Isoleucine and Valine Metabolism	family.Synergistaceae	0.0137722	0.0141367	0.330215	922	0.837524
metab_892	nonadecanoate (19:0)		Lipid	Long Chain Saturated Fatty Acid	family.Acholeplasmataceae	0.0104629	0.0107399	0.330217	922	0.837524
metab_999911852	X - 11852		NA	NA	genus.Intestinibacter	0.020294	0.0208313	0.330217	922	0.837524
metab_999918921	X - 18921		NA	NA	genus.Clostridium.sensu.stricto.1	0.00937036	0.00961838	0.330215	922	0.837524
metab_100000491	gamma-glutamylphenylalanine		Peptide	Gamma-glutamyl Amino Acid	family.Oscillospiraceae	-0.0110588	0.0113517	0.33022	922	0.837527
metab_100015755	ceramide (d18:1/20:0, d16:1/22:0, d20:1/18:0)*		Lipid	Ceramides	Species.disporicum	-0.0135098	0.0138678	0.330227	922	0.83754
metab_235	2-hydroxyphenylacetate		Amino Acid	Phenylalanine Metabolism	Species.wadsworthia	0.0112524	0.0115507	0.330235	922	0.837554
metab_100001359	aconitate [cis or trans]		Energy	TCA Cycle	Species.bartlettii	0.00395626	0.00406124	0.330247	922	0.837558
metab_100001462	1-stearoyl-GPG (18:0)		Lipid	Lysophospholipid	class.Gammaproteobacteria	0.00703007	0.00721658	0.330244	922	0.837558
metab_100015641	N-oleoylserine		Lipid	Endocannabinoid	phylum.Actinobacteriota	-0.00922664	0.00947139	0.330242	922	0.837558
metab_100021100	tetradecadienedioate (C14:2-DC)*		Lipid	Fatty Acid, Dicarboxylate	genus.Paraprevotella	0.00925511	0.00950069	0.330246	922	0.837558
metab_100021141	3-hydroxydecanoylcarnitine		Lipid	Fatty Acid Metabolism (Acyl Carnitine, Hydroxy)	genus.Papillibacter	0.0292397	0.0300152	0.330241	922	0.837558
metab_1111	vanillylmandelate (VMA)		Amino Acid	Tyrosine Metabolism	family.Barnesiellaceae	-0.00630117	0.00646833	0.330243	922	0.837558
metab_100001580	docosapentaenoate (n6 DPA; 22:5n6)		Lipid	Long Chain Polyunsaturated Fatty Acid (n3 and n6)	genus.Fusicatenibacter	0.0135264	0.0138855	0.330254	922	0.837561
metab_100008998	gamma-tocopherol/beta-tocopherol		Cofactors and Vitamins	Tocopherol Metabolism	phylum.Euryarchaeota	-0.0207034	0.021253	0.330254	922	0.837561
metab_999925271	X - 25271		NA	NA	genus.Oxalobacter	-0.0432592	0.0444076	0.330252	922	0.837561
metab_100001287	epiandrosterone sulfate		Lipid	Androgenic Steroids	class.Clostridia	-0.0486236	0.0499161	0.330269	922	0.837572
metab_100001461	1-stearoyl-GPE (18:0)		Lipid	Lysophospholipid	Species.massiliensis	0.00886881	0.00910457	0.330269	922	0.837572
metab_100001731	indoleacetylglutamine		Amino Acid	Tryptophan Metabolism	Species.finegoldii	0.014574	0.0149614	0.330267	922	0.837572
metab_100015623	lactosyl-N-behenoyl-sphingosine (d18:1/22:0)*		Lipid	Lactosylceramides (LCER)	order.Victivallales	0.017281	0.0177402	0.330264	922	0.837572
metab_100020261	glutamine conjugate of C6H10O2 (1)*		Partially Characterized Molecules	Partially Characterized Molecules	family.Sutterellaceae	-0.0100555	0.0103227	0.330264	922	0.837572
metab_1135	ursodeoxycholate		Lipid	Secondary Bile Acid Metabolism	genus.Atopobium	0.06113	0.0627543	0.330264	922	0.837572
metab_100000036	3-methyl-2-oxovalerate		Amino Acid	Leucine, Isoleucine and Valine Metabolism	order.Actinomycetales	-0.0154588	0.0158713	0.330316	922	0.837588
metab_100000406	ribitol		Carbohydrate	Pentose Metabolism	genus.Streptococcus	0.00519878	0.00533738	0.330306	922	0.837588
metab_100000551	4-methyl-2-oxopentanoate		Amino Acid	Leucine, Isoleucine and Valine Metabolism	genus.Paraprevotella	0.00430558	0.0044203	0.330298	922	0.837588
metab_100001081	2-pyrrolidinone		Amino Acid	Glutamate Metabolism	genus.Bifidobacterium	0.00565965	0.00581091	0.330336	922	0.837588
metab_100001256	N-acetylphenylalanine		Amino Acid	Phenylalanine Metabolism	family.Erysipelotrichaceae	-0.00630996	0.00647796	0.330288	922	0.837588
metab_100001294	gamma-glutamylglycine		Peptide	Gamma-glutamyl Amino Acid	order.Flavobacteriales	0.0157552	0.0161758	0.330322	922	0.837588
metab_100001412	N2,N2-dimethylguanosine		Nucleotide	Purine Metabolism, Guanine containing	genus.UBA1819	-0.00607989	0.00624196	0.330304	922	0.837588
metab_100001485	gamma-glutamylisoleucine*		Peptide	Gamma-glutamyl Amino Acid	genus.Akkermansia	0.00589943	0.00605694	0.330324	922	0.837588
metab_100001511	1-palmitoleoyl-GPC (16:1)*		Lipid	Lysophospholipid	family.Bacillaceae	-0.0338663	0.0347713	0.330336	922	0.837588
metab_100001654	1-arachidonoyl-GPI (20:4)*		Lipid	Lysophospholipid	Species.sobrinus	0.0195102	0.0200315	0.330334	922	0.837588
metab_100001950	bilirubin (E,E)*		Cofactors and Vitamins	Hemoglobin and Porphyrin Metabolism	genus.Faecalibacterium	0.0148302	0.0152266	0.330337	922	0.837588
metab_100001993	pregnenediol disulfate (C21H34O8S2)*		Lipid	Pregnenolone Steroids	genus.Catenibacterium	0.0121705	0.0124952	0.330315	922	0.837588
metab_100002199	tridecenedioate (C13:1-DC)*		Lipid	Fatty Acid, Dicarboxylate	family.Methanobacteriaceae	-0.0236972	0.02433	0.330327	922	0.837588
metab_100002514	hydantoin-5-propionate		Amino Acid	Histidine Metabolism	genus.Enterorhabdus	-0.0129241	0.013269	0.330319	922	0.837588
metab_100003271	beta-citrylglutamate		Amino Acid	Glutamate Metabolism	Species.dispar	-0.0122413	0.0125674	0.330295	922	0.837588
metab_100005850	3-methylglutarylcarnitine (2)		Amino Acid	Leucine, Isoleucine and Valine Metabolism	genus.Lachnospiraceae.ND3007.group	0.0117299	0.0120432	0.330327	922	0.837588
metab_100006005	5alpha-androstan-3alpha,17beta-diol monosulfate (2)		Lipid	Androgenic Steroids	Species.bacterium.1	0.010456	0.0107344	0.33029	922	0.837588
metab_100006005	5alpha-androstan-3alpha,17beta-diol monosulfate (2)		Lipid	Androgenic Steroids	Species.disporicum	-0.0219435	0.022528	0.330295	922	0.837588
metab_100006092	tyramine O-sulfate		Amino Acid	Tyrosine Metabolism	class.Negativicutes	0.013533	0.0138933	0.33029	922	0.837588
metab_100006108	phenylacetylcarnitine		Peptide	Acetylated Peptides	Species.intestinalis.1	-0.0202847	0.0208257	0.33031	922	0.837588
metab_100006290	sphingomyelin (d18:1/20:0, d16:1/22:0)*		Lipid	Sphingomyelins	Species.fermentans	-0.0122253	0.0125515	0.330317	922	0.837588
metab_100006376	3-methoxycatechol sulfate (2)		Xenobiotics	Benzoate Metabolism	genus.Adlercreutzia	-0.014234	0.0146141	0.330324	922	0.837588
metab_100006379	C-glycosyltryptophan		Amino Acid	Tryptophan Metabolism	Species.succinatutens	-0.00602404	0.00618476	0.330315	922	0.837588
metab_100006620	nonanoylcarnitine (C9)		Lipid	Fatty Acid Metabolism (Acyl Carnitine, Medium Chain)	genus.Limosilactobacillus	0.0163681	0.0168054	0.330333	922	0.837588
metab_100009005	1-(1-enyl-palmitoyl)-2-oleoyl-GPE (P-16:0/18:1)*		Lipid	Plasmalogen	genus.CAG.352	0.00508843	0.00522435	0.33033	922	0.837588
metab_100009030	lactosyl-N-palmitoyl-sphingosine (d18:1/16:0)		Lipid	Lactosylceramides (LCER)	genus.Enterorhabdus	-0.00765567	0.00786024	0.330335	922	0.837588
metab_100020217	N,N,N-trimethyl-alanylproline betaine (TMAP)		Amino Acid	Urea cycle; Arginine and Proline Metabolism	Species.succinatutens	-0.00963866	0.00989567	0.330308	922	0.837588
metab_100020504	sulfate of piperine metabolite C18H21NO3 (3)*		Xenobiotics	Food Component/Plant	genus.Fenollaria	-0.0469768	0.0482317	0.330331	922	0.837588
metab_194	N-formylmethionine		Amino Acid	Methionine, Cysteine, SAM and Taurine Metabolism	genus.Lachnospiraceae.AC2044.group	0.00527736	0.00541775	0.330278	922	0.837588
metab_50	spermidine		Amino Acid	Polyamine Metabolism	Species.massiliensis.8	0.0181949	0.0186802	0.330312	922	0.837588
metab_999911315	X - 11315		NA	NA	Species.porcorum	-0.0265605	0.027268	0.330295	922	0.837588
metab_999912740	X - 12740		NA	NA	Species.animalis	0.0562089	0.0577078	0.330309	922	0.837588
metab_999912847	X - 12847		NA	NA	genus.Parasutterella	0.019229	0.0197414	0.3303	922	0.837588
metab_999924588	X - 24588		NA	NA	Species.massiliensis.8	0.0195556	0.020076	0.330283	922	0.837588
metab_100006262	4-methoxyphenol sulfate		Amino Acid	Tyrosine Metabolism	genus..Eubacterium..hallii.group	-0.0164451	0.0168848	0.330344	922	0.837601
metab_100002910	1-methyl-5-imidazoleacetate		Amino Acid	Histidine Metabolism	genus.Eubacterium	-0.0462518	0.0474889	0.330347	922	0.837604
metab_1221	creatine		Amino Acid	Creatine Metabolism	genus.GCA.900066575	-0.00961902	0.00987644	0.330353	922	0.837614
metab_1224	cys-gly, oxidized		Amino Acid	Glutathione Metabolism	order.Micrococcales	-0.036389	0.0373629	0.330355	922	0.837614
metab_100008928	2-hydroxybutyrate/2-hydroxyisobutyrate		Amino Acid	Glutathione Metabolism	order.Oscillospirales	0.0327484	0.0336251	0.330358	922	0.837617
metab_100001620	glycerophosphoethanolamine		Lipid	Phospholipid Metabolism	genus.Eggerthella	-0.00967343	0.00993273	0.330374	922	0.837624
metab_100001733	hexanoylglutamine		Lipid	Fatty Acid Metabolism (Acyl Glutamine)	order.Victivallales	0.0335951	0.0344954	0.330371	922	0.837624
metab_100001756	4-ethylphenylsulfate		Xenobiotics	Benzoate Metabolism	Species.obeum	0.0200015	0.0205382	0.330385	922	0.837624
metab_100002026	androstenediol (3alpha, 17alpha) monosulfate (2)		Lipid	Androgenic Steroids	class.Coriobacteriia	0.0108349	0.0111255	0.330383	922	0.837624
metab_100002466	cysteinylglycine disulfide*		Amino Acid	Glutathione Metabolism	Species.massiliensis.4	0.0123512	0.0126824	0.330377	922	0.837624
metab_100005372	1-(1-enyl-oleoyl)-GPE (P-18:1)*		Lipid	Lysoplasmalogen	family.Oscillospiraceae	-0.0119522	0.0122728	0.330383	922	0.837624
metab_100006644	taurodeoxycholic acid 3-sulfate		Lipid	Secondary Bile Acid Metabolism	genus.Prevotella_7	0.017756	0.0182319	0.330373	922	0.837624
metab_100015632	N-stearoyl-sphingadienine (d18:2/18:0)*		Lipid	Ceramides	Species.colihominis	-0.0204546	0.0210031	0.330381	922	0.837624
metab_100019794	hydroxy-CMPF*		Lipid	Fatty Acid, Dicarboxylate	Species.muciniphila	-0.0156677	0.0160879	0.330382	922	0.837624
metab_100020371	N,N-dimethylalanine		Amino Acid	Alanine and Aspartate Metabolism	Species.catus	0.0132486	0.0136039	0.330377	922	0.837624
metab_1215	N-acetylglucosaminylasparagine		Carbohydrate	Aminosugar Metabolism	Species.justesenii	0.0260217	0.0267198	0.330385	922	0.837624
metab_891	margarate (17:0)		Lipid	Long Chain Saturated Fatty Acid	Species.massiliensis.2	-0.0120576	0.0123805	0.330362	922	0.837624
metab_999917654	X - 17654		NA	NA	Species.jalaludinii	0.0159885	0.0164174	0.330384	922	0.837624
metab_999921736	X - 21736		NA	NA	Species.bromii	-0.00714947	0.00734113	0.330375	922	0.837624
metab_999917357	X - 17357		NA	NA	Species.massiliensis	0.00970703	0.00996763	0.330393	922	0.837638
metab_999913728	X - 13728		NA	NA	family.UCG.011	-0.0283078	0.0290679	0.330397	922	0.837643
metab_100001777	1-oleoyl-GPI (18:1)		Lipid	Lysophospholipid	family.Bacteroidaceae	0.0147662	0.0151632	0.330412	922	0.837644
metab_100002113	cysteine sulfinic acid		Amino Acid	Methionine, Cysteine, SAM and Taurine Metabolism	class.Negativicutes	-0.00591131	0.00607018	0.330407	922	0.837644
metab_100002126	16a-hydroxy DHEA 3-sulfate		Lipid	Androgenic Steroids	family.Atopobiaceae	0.024113	0.0247611	0.330409	922	0.837644
metab_100009069	1-(1-enyl-palmitoyl)-2-linoleoyl-GPE (P-16:0/18:2)*		Lipid	Plasmalogen	genus..Eubacterium..ventriosum.group	-0.00788349	0.00809539	0.330408	922	0.837644
metab_100010930	palmitoleoyl-linoleoyl-glycerol (16:1/18:2) [1]*		Lipid	Diacylglycerol	genus.UBA1819	0.012692	0.0130331	0.330408	922	0.837644
metab_100020504	sulfate of piperine metabolite C18H21NO3 (3)*		Xenobiotics	Food Component/Plant	family.Marinifilaceae	-0.0150928	0.0154984	0.330408	922	0.837644
metab_100021131	undecenoylcarnitine (C11:1)		Lipid	Fatty Acid Metabolism (Acyl Carnitine, Monounsaturated)	genus.Enterococcus	0.0122499	0.0125793	0.330413	922	0.837644
metab_999921796	X - 21796		NA	NA	family.Acholeplasmataceae	-0.00996049	0.0102283	0.330413	922	0.837644
metab_999923665	X - 23665		NA	NA	Species.pamelaeae	0.0303372	0.0311525	0.330408	922	0.837644
metab_100020360	8-methoxykynurenate		Amino Acid	Tryptophan Metabolism	Species.lenta	0.014019	0.0143961	0.330417	922	0.837644
metab_999925420	X - 25420		NA	NA	Species.inulinivorans	0.00874993	0.00898528	0.330417	922	0.837644
metab_100001624	3-(3-hydroxyphenyl)propionate		Xenobiotics	Benzoate Metabolism	family.Carnobacteriaceae	0.0735735	0.0755537	0.330426	922	0.837646
metab_100001657	glycolithocholate sulfate*		Lipid	Secondary Bile Acid Metabolism	family.Muribaculaceae	0.0143648	0.0147513	0.330421	922	0.837646
metab_100002113	cysteine sulfinic acid		Amino Acid	Methionine, Cysteine, SAM and Taurine Metabolism	genus.Gordonibacter	-0.0148364	0.0152357	0.330423	922	0.837646
metab_100009045	phenylacetylglutamate		Peptide	Acetylated Peptides	Species.intestinalis.2	0.0214897	0.0220681	0.330427	922	0.837646
metab_999913507	X - 13507		NA	NA	order.Peptococcales	-0.0137882	0.0141592	0.330424	922	0.837646
metab_100003151	linoleoylcarnitine (C18:2)*		Lipid	Fatty Acid Metabolism (Acyl Carnitine, Polyunsaturated)	genus.UCG.009	0.0121979	0.0125263	0.33043	922	0.837648
metab_100015752	glycosyl-N-(2-hydroxynervonoyl)-sphingosine (d18:1/24:1(2OH))*		Lipid	Hexosylceramides (HCER)	Species.tayi	0.0156943	0.0161172	0.330441	922	0.837653
metab_100020214	glyco-beta-muricholate**		Lipid	Primary Bile Acid Metabolism	Species.intestinalis.2	0.0228731	0.0234893	0.330438	922	0.837653
metab_100021131	undecenoylcarnitine (C11:1)		Lipid	Fatty Acid Metabolism (Acyl Carnitine, Monounsaturated)	genus.Erysipelotrichaceae.UCG.003	0.00695666	0.00714412	0.330441	922	0.837653
metab_100022127	tetrahydrocortisone glucuronide (5)		Lipid	Corticosteroids	Species.animalis	0.0181845	0.0186744	0.330436	922	0.837653
metab_273	cortisone		Lipid	Corticosteroids	Species.nordii	-0.0200555	0.0205958	0.330439	922	0.837653
metab_100001054	butyrylcarnitine (C4)		Lipid	Fatty Acid Metabolism (also BCAA Metabolism)	genus.Erysipelotrichaceae.UCG.003	0.00925272	0.00950252	0.330464	922	0.837653
metab_100001198	myristoleate (14:1n5)		Lipid	Long Chain Monounsaturated Fatty Acid	genus.Coriobacteriaceae.UCG.002	-0.0312511	0.0320936	0.330446	922	0.837653
metab_100001977	beta-cryptoxanthin		Cofactors and Vitamins	Vitamin A Metabolism	family.Pasteurellaceae	0.022168	0.0227659	0.330453	922	0.837653
metab_100002254	stearoyl ethanolamide		Lipid	Endocannabinoid	genus.Lachnospira	0.0044824	0.00460335	0.330458	922	0.837653
metab_100004046	N-acetylcarnosine		Amino Acid	Histidine Metabolism	Species.formigenes	0.0256188	0.0263093	0.330443	922	0.837653
metab_100004322	2-aminophenol sulfate		Xenobiotics	Food Component/Plant	Species.caccae	-0.0132197	0.0135763	0.330451	922	0.837653
metab_100009264	glycochenodeoxycholate glucuronide (1)		Lipid	Primary Bile Acid Metabolism	Species.wadsworthia	-0.0201588	0.0207029	0.330462	922	0.837653
metab_100020975	3-hydroxy-2-methylpyridine sulfate		Xenobiotics	Chemical	family.Clostridiaceae	0.0168398	0.0172943	0.330461	922	0.837653
metab_1023	sarcosine		Amino Acid	Glycine, Serine and Threonine Metabolism	Species.copri	-0.00722093	0.00741574	0.330456	922	0.837653
metab_391	citrulline		Amino Acid	Urea cycle; Arginine and Proline Metabolism	genus.Tyzzerella	-0.00503824	0.00517412	0.330451	922	0.837653
metab_480	proline		Amino Acid	Urea cycle; Arginine and Proline Metabolism	Species.obesi	-0.00664554	0.00682481	0.330455	922	0.837653
metab_999911372	X - 11372		NA	NA	genus.Catenibacillus	0.0190878	0.019603	0.330462	922	0.837653
metab_999924422	X - 24422		NA	NA	family.Prevotellaceae	-0.00563169	0.00578372	0.330464	922	0.837653
metab_100000998	citramalate		Amino Acid	Glutamate Metabolism	genus.Incertae.Sedis	0.0134033	0.0137661	0.3305	922	0.83766
metab_100001073	androsterone sulfate		Lipid	Androgenic Steroids	order.Methanobacteriales	-0.0328759	0.0337656	0.330495	922	0.83766
metab_100001396	7-methylxanthine		Xenobiotics	Xanthine Metabolism	Species.tanakaei	-0.051557	0.0529525	0.330497	922	0.83766
metab_100001417	phenylacetylglutamine		Peptide	Acetylated Peptides	Species.ndongoniae	0.0300945	0.0309093	0.330501	922	0.83766
metab_100002070	2-hydroxyglutarate		Lipid	Fatty Acid, Dicarboxylate	genus.Butyricicoccus	-0.00755117	0.0077555	0.330493	922	0.83766
metab_100002167	12-HETE		Lipid	Eicosanoid	genus.Lachnospira	0.00542947	0.00557621	0.330478	922	0.83766
metab_100004088	retinal		Cofactors and Vitamins	Vitamin A Metabolism	Species.funiformis	-0.0144073	0.0147972	0.330495	922	0.83766
metab_100009406	palmitoleoylcarnitine (C16:1)*		Lipid	Fatty Acid Metabolism (Acyl Carnitine, Monounsaturated)	Species.togonis	-0.0182105	0.018703	0.330486	922	0.83766
metab_100015609	N-palmitoyl-sphingadienine (d18:2/16:0)*		Lipid	Ceramides	genus.Dialister	-0.00540145	0.00554749	0.330482	922	0.83766
metab_100020262	glutamine conjugate of C6H10O2 (2)*		Partially Characterized Molecules	Partially Characterized Molecules	genus.Methanobrevibacter	0.0310229	0.0318614	0.330479	922	0.83766
metab_1518	N-palmitoyl-sphingosine (d18:1/16:0)		Lipid	Ceramides	genus.Christensenellaceae.R.7.group	0.00721436	0.00740956	0.330493	922	0.83766
metab_1539	1-palmitoyl-2-oleoyl-GPC (16:0/18:1)		Lipid	Phosphatidylcholine (PC)	phylum.Synergistota	-0.0125705	0.0129105	0.33049	922	0.83766
metab_229	arachidonate (20:4n6)		Lipid	Long Chain Polyunsaturated Fatty Acid (n3 and n6)	phylum.Desulfobacterota	-0.0112387	0.0115429	0.330499	922	0.83766
metab_999911852	X - 11852		NA	NA	Species.inops	-0.0258199	0.0265186	0.330495	922	0.83766
metab_999915461	X - 15461		NA	NA	order.Victivallales	0.0221548	0.0227532	0.33047	922	0.83766
metab_999918899	X - 18899		NA	NA	family.Desulfovibrionaceae	-0.00887465	0.00911461	0.330484	922	0.83766
metab_999921467	X - 21467		NA	NA	genus..Ruminococcus..gnavus.group	0.00874679	0.0089832	0.330479	922	0.83766
metab_999923636	X - 23636		NA	NA	genus.Adlercreutzia	0.00863882	0.00887218	0.330472	922	0.83766
metab_999925343	X - 25343		NA	NA	phylum.Euryarchaeota	-0.0199466	0.0204858	0.33048	922	0.83766
metab_100002049	4-hydroxycoumarin		Xenobiotics	Drug - Cardiovascular	genus.Alistipes	-0.0180954	0.0185856	0.330507	922	0.83767
metab_310	cystathionine		Amino Acid	Methionine, Cysteine, SAM and Taurine Metabolism	family.Anaerofustaceae	-0.0313055	0.0321537	0.330509	922	0.83767
metab_100006726	linoleoyl ethanolamide		Lipid	Endocannabinoid	genus.Rikenella	-0.0310263	0.0318672	0.330515	922	0.837676
metab_999912117	X - 12117		NA	NA	genus.Lachnoclostridium	-0.0121726	0.0125026	0.330515	922	0.837676
metab_100001051	1-methylhistidine		Amino Acid	Histidine Metabolism	genus.Atopobium	-0.0274179	0.0281614	0.330521	922	0.837677
metab_100008977	1-stearoyl-2-arachidonoyl-GPE (18:0/20:4)		Lipid	Phosphatidylethanolamine (PE)	genus.Catenibacterium	0.00827887	0.00850335	0.330519	922	0.837677
metab_100008991	1-palmitoyl-2-docosahexaenoyl-GPE (16:0/22:6)*		Lipid	Phosphatidylethanolamine (PE)	family.Prevotellaceae	-0.00653541	0.00671261	0.330519	922	0.837677
metab_1134	urate		Nucleotide	Purine Metabolism, (Hypo)Xanthine/Inosine containing	family.Prevotellaceae	-0.00311373	0.00319819	0.330525	922	0.837684
metab_100005864	methyl glucopyranoside (alpha + beta)		Xenobiotics	Food Component/Plant	genus.Lactococcus	0.0222916	0.0228968	0.330535	922	0.837701
metab_100008914	1-palmitoyl-2-arachidonoyl-GPC (16:0/20:4n6)		Lipid	Phosphatidylcholine (PC)	family.Puniceicoccaceae	-0.0209951	0.0215651	0.330536	922	0.837701
metab_100004083	glycohyocholate		Lipid	Secondary Bile Acid Metabolism	genus.Sutterella	-0.012553	0.0128939	0.330539	922	0.837705
metab_100000096	4-guanidinobutanoate		Amino Acid	Guanidino and Acetamido Metabolism	order.Lactobacillales	0.0103881	0.0106703	0.330546	922	0.837716
metab_999911372	X - 11372		NA	NA	genus.Leuconostoc	-0.0328169	0.0337087	0.330547	922	0.837716
metab_100000708	isovalerate (i5:0)		Amino Acid	Leucine, Isoleucine and Valine Metabolism	genus.DTU089	-0.00630457	0.00647606	0.33056	922	0.837716
metab_100002953	16-hydroxypalmitate		Lipid	Fatty Acid, Monohydroxy	genus.CHKCI001	0.0248123	0.0254871	0.330557	922	0.837716
metab_100006295	sphingomyelin (d18:1/22:1, d18:2/22:0, d16:1/24:1)*		Lipid	Sphingomyelins	order.Coriobacteriales	0.00705725	0.00724908	0.330551	922	0.837716
metab_100020536	4-ethylcatechol sulfate		Xenobiotics	Benzoate Metabolism	genus.Intestinibacter	0.0113626	0.0116717	0.330561	922	0.837716
metab_1224	cys-gly, oxidized		Amino Acid	Glutathione Metabolism	genus.Pygmaiobacter	0.0292237	0.0300187	0.33056	922	0.837716
metab_439	stearate (18:0)		Lipid	Long Chain Saturated Fatty Acid	genus.FD2005	0.0138623	0.0142394	0.330562	922	0.837716
metab_999910458	X - 10458		NA	NA	Species.ovatus	-0.00853479	0.00876693	0.330559	922	0.837716
metab_999923587	X - 23587		NA	NA	genus.Anaerofilum	0.0326529	0.0335409	0.330557	922	0.837716
metab_100000841	oxalate (ethanedioate)		Cofactors and Vitamins	Ascorbate and Aldarate Metabolism	genus.Turicibacter	0.00595959	0.00612229	0.330607	922	0.837749
metab_100001181	docosapentaenoate (n3 DPA; 22:5n3)		Lipid	Long Chain Polyunsaturated Fatty Acid (n3 and n6)	Species.sanguinis	-0.00960765	0.00986943	0.330582	922	0.837749
metab_100001446	5-methyluridine (ribothymidine)		Nucleotide	Pyrimidine Metabolism, Uracil containing	phylum.Proteobacteria	0.00467644	0.00480405	0.330601	922	0.837749
metab_100002951	eicosanedioate (C20-DC)		Lipid	Fatty Acid, Dicarboxylate	genus.Coprobacter	-0.0111184	0.011422	0.330613	922	0.837749
metab_100004523	N-delta-acetylornithine		Amino Acid	Urea cycle; Arginine and Proline Metabolism	genus.Ligilactobacillus	-0.0166764	0.0171313	0.330597	922	0.837749
metab_100006171	eugenol sulfate		Xenobiotics	Food Component/Plant	genus.Parabacteroides	-0.0192994	0.0198259	0.330597	922	0.837749
metab_100006370	3beta-hydroxy-5-cholestenoate		Lipid	Sterol	genus.Alloscardovia	0.0310159	0.0318624	0.330604	922	0.837749
metab_100008928	2-hydroxybutyrate/2-hydroxyisobutyrate		Amino Acid	Glutathione Metabolism	family.Erysipelotrichaceae	-0.00749714	0.00770162	0.330595	922	0.837749
metab_100010923	linoleoyl-arachidonoyl-glycerol (18:2/20:4) [2]*		Lipid	Diacylglycerol	Species.delbrueckii	0.0150083	0.0154179	0.330601	922	0.837749
metab_100015786	sphingomyelin (d18:0/20:0, d16:0/22:0)*		Lipid	Dihydrosphingomyelins	genus.CAG.873	0.0135729	0.013943	0.33059	922	0.837749
metab_100015837	arachidonoylcarnitine (C20:4)		Lipid	Fatty Acid Metabolism (Acyl Carnitine, Polyunsaturated)	Species.distasonis	0.00631132	0.00648367	0.330611	922	0.837749
metab_100019981	heptenedioate (C7:1-DC)*		Lipid	Fatty Acid, Dicarboxylate	order.Monoglobales	0.0111034	0.0114061	0.33059	922	0.837749
metab_100021208	4-vinylcatechol sulfate		Xenobiotics	Benzoate Metabolism	Species.succinatutens	-0.0221403	0.0227437	0.330583	922	0.837749
metab_1024	pantothenate		Cofactors and Vitamins	Pantothenate and CoA Metabolism	Species.pamelaeae	0.0227097	0.0233296	0.330606	922	0.837749
metab_1134	urate		Nucleotide	Purine Metabolism, (Hypo)Xanthine/Inosine containing	Species.bacterium.2	-0.00477209	0.00490242	0.330612	922	0.837749
metab_358	hypotaurine		Amino Acid	Methionine, Cysteine, SAM and Taurine Metabolism	phylum.Desulfobacterota	-0.00767834	0.00788748	0.330577	922	0.837749
metab_999912221	X - 12221		NA	NA	family.Methanobacteriaceae	-0.0285818	0.0293607	0.330584	922	0.837749
metab_999921467	X - 21467		NA	NA	genus.Oscillibacter	0.00974345	0.0100093	0.330597	922	0.837749
metab_999921471	X - 21471		NA	NA	genus.Akkermansia	0.00814888	0.00837122	0.3306	922	0.837749
metab_999924328	X - 24328		NA	NA	genus..Eubacterium..hallii.group	-0.0128136	0.0131635	0.330608	922	0.837749
metab_999924588	X - 24588		NA	NA	genus.Dorea	0.0102574	0.0105371	0.33059	922	0.837749
metab_100001562	2-palmitoyl-GPC (16:0)*		Lipid	Lysophospholipid	genus.Shuttleworthia	0.00744089	0.00764421	0.330618	922	0.837751
metab_100006435	N-acetylglucosamine/N-acetylgalactosamine		Carbohydrate	Aminosugar Metabolism	family.Atopobiaceae	0.0104433	0.0107287	0.33062	922	0.837751
metab_1001	trans-4-hydroxyproline		Amino Acid	Urea cycle; Arginine and Proline Metabolism	genus.Faecalitalea	0.0174477	0.0179245	0.330621	922	0.837751
metab_572	glucose		Carbohydrate	Glycolysis, Gluconeogenesis, and Pyruvate Metabolism	genus.Ruminiclostridium	0.0131508	0.0135102	0.330619	922	0.837751
metab_100006314	sphingomyelin (d17:1/16:0, d18:1/15:0, d16:1/17:0)*		Lipid	Sphingomyelins	family.Bacteroidaceae	-0.0106196	0.0109099	0.330623	922	0.837753
metab_100001423	4-hydroxyhippurate		Xenobiotics	Benzoate Metabolism	genus.CAG.352	-0.00857654	0.00881112	0.330631	922	0.837767
metab_100001396	7-methylxanthine		Xenobiotics	Xanthine Metabolism	Species.stercoris.1	-0.0161789	0.0166216	0.330635	922	0.837773
metab_537	trans-urocanate		Amino Acid	Histidine Metabolism	genus.Succiniclasticum	-0.0158401	0.0162736	0.330638	922	0.837773
metab_825	uracil		Nucleotide	Pyrimidine Metabolism, Uracil containing	family.Monoglobaceae	0.00851567	0.0087487	0.330637	922	0.837773
metab_424	palmitate (16:0)		Lipid	Long Chain Saturated Fatty Acid	genus.Family.XIII.UCG.001	-0.00859977	0.00883516	0.33064	922	0.837773
metab_100020851	3-ethylcatechol sulfate (1)		Xenobiotics	Food Component/Plant	Species.dispar	-0.026424	0.0271474	0.330644	922	0.837776
metab_397	leucine		Amino Acid	Leucine, Isoleucine and Valine Metabolism	genus.Candidatus.Soleaferrea	0.00847846	0.00871061	0.330645	922	0.837776
metab_273	cortisone		Lipid	Corticosteroids	order.Verrucomicrobiales	0.00510918	0.00524912	0.330649	922	0.83778
metab_1215	N-acetylglucosaminylasparagine		Carbohydrate	Aminosugar Metabolism	Species.tanakaei	-0.0199617	0.0205085	0.330651	922	0.837782
metab_999916576	X - 16576		NA	NA	Species.secunda	-0.0200121	0.0205605	0.330656	922	0.837791
metab_100000042	3-methylhistidine		Amino Acid	Histidine Metabolism	family.UCG.011	0.0426132	0.043783	0.330678	922	0.837795
metab_100001022	threonate		Cofactors and Vitamins	Ascorbate and Aldarate Metabolism	Species.nordii	0.0339513	0.0348829	0.330673	922	0.837795
metab_100004110	3-methyl catechol sulfate (2)		Xenobiotics	Benzoate Metabolism	genus.Adlercreutzia	-0.0167162	0.0171746	0.330662	922	0.837795
metab_100008985	1-palmitoyl-2-dihomo-linolenoyl-GPC (16:0/20:3n3 or 6)*		Lipid	Phosphatidylcholine (PC)	Species.timonensis	0.0200894	0.0206407	0.330675	922	0.837795
metab_100010927	linoleoyl-linolenoyl-glycerol (18:2/18:3) [2]*		Lipid	Diacylglycerol	phylum.Actinobacteriota	0.0170923	0.0175614	0.330678	922	0.837795
metab_100021000	hydroxypalmitoyl sphingomyelin (d18:1/16:0(OH))**		Lipid	Sphingomyelins	Species.glucerasea	-0.0128503	0.0132027	0.330668	922	0.837795
metab_100022127	tetrahydrocortisone glucuronide (5)		Lipid	Corticosteroids	Species.lenta	-0.0139017	0.0142831	0.330671	922	0.837795
metab_1128	2-aminobutyrate		Amino Acid	Glutathione Metabolism	genus.Alistipes	0.00704019	0.0072332	0.330661	922	0.837795
metab_1539	1-palmitoyl-2-oleoyl-GPC (16:0/18:1)		Lipid	Phosphatidylcholine (PC)	genus.Holdemania	0.00760254	0.00781112	0.33067	922	0.837795
metab_537	trans-urocanate		Amino Acid	Histidine Metabolism	class.Bacteroidia	0.0171218	0.0175918	0.330677	922	0.837795
metab_999912851	X - 12851		NA	NA	Species.porcorum	0.0619165	0.0636157	0.330674	922	0.837795
metab_100001170	3-hydroxy-2-ethylpropionate		Amino Acid	Leucine, Isoleucine and Valine Metabolism	genus.Peptococcus	0.00669642	0.00688064	0.330706	922	0.837806
metab_100001510	phenol sulfate		Amino Acid	Tyrosine Metabolism	Species.wadsworthia	0.0164533	0.016906	0.330708	922	0.837806
metab_100001987	5alpha-androstan-3beta,17beta-diol disulfate		Lipid	Androgenic Steroids	genus.Veillonella	0.0215223	0.0221135	0.330686	922	0.837806
metab_100006644	taurodeoxycholic acid 3-sulfate		Lipid	Secondary Bile Acid Metabolism	Species.johnsonii	-0.027358	0.0281107	0.330706	922	0.837806
metab_100008977	1-stearoyl-2-arachidonoyl-GPE (18:0/20:4)		Lipid	Phosphatidylethanolamine (PE)	genus.Streptococcus	-0.00688686	0.00707609	0.33069	922	0.837806
metab_100020211	3-hydroxybutyroylglycine**		Lipid	Fatty Acid Metabolism (Acyl Glycine)	order.Opitutales	0.0432395	0.0444285	0.3307	922	0.837806
metab_100020837	2,6-dihydroxybenzoic acid		Xenobiotics	Drug - Topical Agents	phylum.Bacteroidota	-0.022607	0.0232288	0.330703	922	0.837806
metab_100021728	cis-3,4-methyleneheptanoylcarnitine		Lipid	Fatty Acid Metabolism (Acyl Carnitine, Medium Chain)	Species.mutans	0.0181746	0.0186743	0.330698	922	0.837806
metab_111	3-hydroxyisobutyrate		Amino Acid	Leucine, Isoleucine and Valine Metabolism	family.Acholeplasmataceae	-0.0149416	0.0153524	0.3307	922	0.837806
metab_272	corticosterone		Lipid	Corticosteroids	genus.Lachnospira	0.0116837	0.012005	0.330702	922	0.837806
metab_512	taurine		Amino Acid	Methionine, Cysteine, SAM and Taurine Metabolism	Species.ndongoniae	-0.0140941	0.0144817	0.330701	922	0.837806
metab_849	caffeine		Xenobiotics	Xanthine Metabolism	family.Prevotellaceae	-0.0150226	0.0154352	0.330684	922	0.837806
metab_999912112	X - 12112		NA	NA	genus.Marvinbryantia	-0.0162017	0.0166469	0.330691	922	0.837806
metab_999925790	X - 25790		NA	NA	genus.Anaerosporobacter	0.0272352	0.027984	0.330696	922	0.837806
metab_100015624	N-behenoyl-sphingadienine (d18:2/22:0)*		Lipid	Ceramides	class.Desulfovibrionia	-0.00886026	0.00910419	0.330715	922	0.837816
metab_100015640	N-palmitoylserine		Lipid	Endocannabinoid	Species.xylaniphila	-0.0204378	0.0210004	0.330714	922	0.837816
metab_100001398	3,7-dimethylurate		Xenobiotics	Xanthine Metabolism	genus.Candidatus.Soleaferrea	-0.0239304	0.0245898	0.330726	922	0.837832
metab_100002488	isoursodeoxycholate		Lipid	Secondary Bile Acid Metabolism	order.Acidaminococcales	-0.0140572	0.0144446	0.330728	922	0.837832
metab_100021711	decadienedioic acid (C10:2-DC)**		Lipid	Fatty Acid, Dicarboxylate	order.Victivallales	-0.0386773	0.0397432	0.330729	922	0.837832
metab_999911852	X - 11852		NA	NA	order.Lachnospirales	0.0898933	0.0923697	0.330724	922	0.837832
metab_100002784	2-oxoarginine*		Amino Acid	Urea cycle; Arginine and Proline Metabolism	Species.crossotus	-0.00891455	0.0091604	0.330738	922	0.83784
metab_100009181	1-stearoyl-2-oleoyl-GPI (18:0/18:1)*		Lipid	Phosphatidylinositol (PI)	family.Victivallaceae	0.02938	0.0301902	0.330736	922	0.83784
metab_100015786	sphingomyelin (d18:0/20:0, d16:0/22:0)*		Lipid	Dihydrosphingomyelins	Species.shahii	-0.00962882	0.00989435	0.330737	922	0.83784
metab_397	leucine		Amino Acid	Leucine, Isoleucine and Valine Metabolism	genus..Eubacterium..ventriosum.group	0.00525561	0.00540057	0.330739	922	0.83784
metab_100000580	1,5-anhydroglucitol (1,5-AG)		Carbohydrate	Glycolysis, Gluconeogenesis, and Pyruvate Metabolism	family.Acidaminococcaceae	-0.00603198	0.00619852	0.330752	922	0.837847
metab_100001051	1-methylhistidine		Amino Acid	Histidine Metabolism	genus.Oscillibacter	-0.00734357	0.00754635	0.330754	922	0.837847
metab_100001415	N6-carbamoylthreonyladenosine		Nucleotide	Purine Metabolism, Adenine containing	phylum.Euryarchaeota	-0.0119755	0.0123065	0.330766	922	0.837847
metab_100004110	3-methyl catechol sulfate (2)		Xenobiotics	Benzoate Metabolism	genus..Eubacterium..ruminantium.group	0.0109829	0.0112864	0.330762	922	0.837847
metab_100005373	fructosyllysine		Amino Acid	Lysine Metabolism	Species.isoflavoniconvertens	0.00965248	0.00991898	0.330752	922	0.837847
metab_100008928	2-hydroxybutyrate/2-hydroxyisobutyrate		Amino Acid	Glutathione Metabolism	Species.indistinctus	-0.0110074	0.0113115	0.330759	922	0.837847
metab_100009069	1-(1-enyl-palmitoyl)-2-linoleoyl-GPE (P-16:0/18:2)*		Lipid	Plasmalogen	order.Peptostreptococcales.Tissierellales	0.0116439	0.0119657	0.330761	922	0.837847
metab_100010941	linoleoyl-linoleoyl-glycerol (18:2/18:2) [1]*		Lipid	Diacylglycerol	Species.stercoris	0.0125535	0.0129004	0.330765	922	0.837847
metab_100015620	lactosyl-N-nervonoyl-sphingosine (d18:1/24:1)*		Lipid	Lactosylceramides (LCER)	Species.tanakaei	-0.0229406	0.0235746	0.330766	922	0.837847
metab_100020361	3-amino-2-piperidone		Amino Acid	Urea cycle; Arginine and Proline Metabolism	Species.hydrogenotrophica	0.0145668	0.0149691	0.330758	922	0.837847
metab_100020545	N2-acetyl,N6,N6-dimethyllysine		Amino Acid	Lysine Metabolism	order.Bifidobacteriales	-0.0139879	0.0143741	0.330752	922	0.837847
metab_480	proline		Amino Acid	Urea cycle; Arginine and Proline Metabolism	Species.secundus	-0.0130868	0.0134481	0.330752	922	0.837847
metab_999922162	X - 22162		NA	NA	genus..Ruminococcus..gnavus.group	-0.00692456	0.00711568	0.330748	922	0.837847
metab_566	valine		Amino Acid	Leucine, Isoleucine and Valine Metabolism	order.Methanobacteriales	-0.0143796	0.0147774	0.330776	922	0.837868
metab_100006005	5alpha-androstan-3alpha,17beta-diol monosulfate (2)		Lipid	Androgenic Steroids	order.Izemoplasmatales	-0.0272482	0.0280021	0.330779	922	0.837872
metab_100021141	3-hydroxydecanoylcarnitine		Lipid	Fatty Acid Metabolism (Acyl Carnitine, Hydroxy)	genus.UC5.1.2E3	-0.0138797	0.0142638	0.330781	922	0.837873
metab_100002462	5-(galactosylhydroxy)-L-lysine		Amino Acid	Lysine Metabolism	Species.cateniformis	0.0164726	0.0169286	0.330788	922	0.837884
metab_100000841	oxalate (ethanedioate)		Cofactors and Vitamins	Ascorbate and Aldarate Metabolism	genus.Caproiciproducens	0.0149639	0.0153785	0.330799	922	0.837886
metab_100001145	3-hydroxysebacate		Lipid	Fatty Acid, Monohydroxy	Species.senegalensis	-0.0228795	0.0235135	0.3308	922	0.837886
metab_100001279	hyocholate		Lipid	Secondary Bile Acid Metabolism	genus.Streptococcus	0.0100625	0.0103413	0.330799	922	0.837886
metab_100001404	indolebutyrate		Amino Acid	Tryptophan Metabolism	genus.Paraprevotella	0.0071727	0.00737138	0.330795	922	0.837886
metab_100005384	O-sulfo-L-tyrosine		Xenobiotics	Chemical	genus.Slackia	0.00833511	0.0085661	0.330801	922	0.837886
metab_999923739	X - 23739		NA	NA	family.Pseudomonadaceae	-0.0158135	0.0162514	0.330791	922	0.837886
metab_999925271	X - 25271		NA	NA	family.Acholeplasmataceae	0.0458287	0.0470987	0.3308	922	0.837886
metab_100001425	5,6-dihydrouridine		Nucleotide	Pyrimidine Metabolism, Uracil containing	family.Synergistaceae	0.0115987	0.0119203	0.330807	922	0.837891
metab_999923659	X - 23659		NA	NA	family.Tannerellaceae	-0.00839174	0.00862439	0.330806	922	0.837891
metab_100015837	arachidonoylcarnitine (C20:4)		Lipid	Fatty Acid Metabolism (Acyl Carnitine, Polyunsaturated)	order.Pseudomonadales	-0.0186996	0.0192184	0.330817	922	0.837912
metab_100008998	gamma-tocopherol/beta-tocopherol		Cofactors and Vitamins	Tocopherol Metabolism	genus.Lachnospiraceae.UCG.010	0.00862921	0.00886875	0.330823	922	0.837917
metab_100020515	2-naphthol sulfate		Xenobiotics	Chemical	genus..Eubacterium..brachy.group	-0.0231025	0.0237437	0.330822	922	0.837917
metab_100001454	3-hydroxydodecanedioate*		Lipid	Fatty Acid, Dicarboxylate	Species.massiliensis.9	-0.0406518	0.041781	0.330831	922	0.83792
metab_100002102	N-acetyl-beta-alanine		Nucleotide	Pyrimidine Metabolism, Uracil containing	family.Peptostreptococcaceae	0.00444501	0.00456851	0.330835	922	0.83792
metab_100003151	linoleoylcarnitine (C18:2)*		Lipid	Fatty Acid Metabolism (Acyl Carnitine, Polyunsaturated)	family.Carnobacteriaceae	-0.0237307	0.0243901	0.330836	922	0.83792
metab_100015638	2-hydroxynervonate*		Lipid	Fatty Acid, Monohydroxy	genus.Fournierella	-0.0114771	0.0117961	0.33084	922	0.83792
metab_100015792	sphingomyelin (d18:1/25:0, d19:0/24:1, d20:1/23:0, d19:1/24:0)*		Lipid	Sphingomyelins	Species.togonis	0.019286	0.019822	0.330837	922	0.83792
metab_100015834	lignoceroylcarnitine (C24)*		Lipid	Fatty Acid Metabolism (Acyl Carnitine, Long Chain Saturated)	genus.Terrisporobacter	0.00712787	0.00732579	0.330827	922	0.83792
metab_100020497	sulfate of piperine metabolite C16H19NO3 (3)*		Xenobiotics	Food Component/Plant	Species.atypica	0.0431076	0.0443058	0.33084	922	0.83792
metab_892	nonadecanoate (19:0)		Lipid	Long Chain Saturated Fatty Acid	family.Selenomonadaceae	0.00893269	0.00918087	0.330834	922	0.83792
metab_999921834	X - 21834		NA	NA	genus.Tyzzerella	0.0156197	0.0160535	0.330829	922	0.83792
metab_999926107	X - 26107		NA	NA	genus.Coriobacteriaceae.UCG.002	0.0216455	0.0222472	0.330842	922	0.83792
metab_100009219	1-oleoyl-2-arachidonoyl-GPE (18:1/20:4)*		Lipid	Phosphatidylethanolamine (PE)	genus.Enterococcus	0.0129937	0.0133551	0.330845	922	0.837924
metab_100015788	sphingomyelin (d18:2/18:1)*		Lipid	Sphingomyelins	genus.DTU089	-0.00732585	0.0075297	0.330854	922	0.837938
metab_1242	N1-methyladenosine		Nucleotide	Purine Metabolism, Adenine containing	Species.inops	-0.00627341	0.00644797	0.330854	922	0.837938
metab_100000616	1-stearoyl-2-arachidonoyl-GPI (18:0/20:4)		Lipid	Phosphatidylinositol (PI)	genus.Butyricimonas	0.00873989	0.0089832	0.33086	922	0.837942
metab_100002152	andro steroid monosulfate C19H28O6S (1)*		Lipid	Androgenic Steroids	family.Bifidobacteriaceae	-0.0103883	0.0106776	0.330861	922	0.837942
metab_999923780	X - 23780		NA	NA	class.Clostridia	-0.0428876	0.0440815	0.33086	922	0.837942
metab_999913866	X - 13866		NA	NA	genus.Lachnospiraceae.AC2044.group	0.0147224	0.0151324	0.330865	922	0.837947
metab_100006620	nonanoylcarnitine (C9)		Lipid	Fatty Acid Metabolism (Acyl Carnitine, Medium Chain)	family.Lachnospiraceae	-0.0313333	0.0322061	0.330867	922	0.837948
metab_100000054	5-hydroxylysine		Amino Acid	Lysine Metabolism	family.Selenomonadaceae	0.0106685	0.0109657	0.33087	922	0.83795
metab_100003901	2-stearoyl-GPE (18:0)*		Lipid	Lysophospholipid	family.UCG.011	0.0157421	0.0161808	0.330875	922	0.83795
metab_100021331	metabolonic lactone sulfate		Partially Characterized Molecules	Partially Characterized Molecules	genus..Eubacterium..ruminantium.group	-0.00890001	0.00914802	0.330873	922	0.83795
metab_999923739	X - 23739		NA	NA	order.DTU014	-0.0175708	0.0180604	0.330872	922	0.83795
metab_100001426	3-(3-amino-3-carboxypropyl)uridine*		Nucleotide	Pyrimidine Metabolism, Uracil containing	Species.caccae.1	-0.0195226	0.020067	0.330882	922	0.837958
metab_100001731	indoleacetylglutamine		Amino Acid	Tryptophan Metabolism	family.Hungateiclostridiaceae	-0.0357905	0.0367884	0.33088	922	0.837958
metab_100002784	2-oxoarginine*		Amino Acid	Urea cycle; Arginine and Proline Metabolism	phylum.Verrucomicrobiota	0.00969979	0.00997032	0.330884	922	0.837958
metab_999922771	X - 22771		NA	NA	Species.formicigenerans	0.00945534	0.00971908	0.330886	922	0.837958
metab_100019794	hydroxy-CMPF*		Lipid	Fatty Acid, Dicarboxylate	order.Bifidobacteriales	-0.0148473	0.0152615	0.330888	922	0.83796
metab_100000042	3-methylhistidine		Amino Acid	Histidine Metabolism	Species.mucilaginosa	-0.095006	0.0976578	0.330895	922	0.837965
metab_1105	alpha-tocopherol		Cofactors and Vitamins	Tocopherol Metabolism	genus.Anaerotruncus	-0.0105505	0.010845	0.330895	922	0.837965
metab_1143	butyrate/isobutyrate (4:0)		Lipid	Short Chain Fatty Acid	Species.fragilis	-0.00586437	0.00602809	0.330897	922	0.837965
metab_533	urea		Amino Acid	Urea cycle; Arginine and Proline Metabolism	Species.thetaiotaomicron	-0.00559171	0.0057478	0.330896	922	0.837965
metab_100001256	N-acetylphenylalanine		Amino Acid	Phenylalanine Metabolism	genus..Eubacterium..siraeum.group	-0.00553622	0.00569083	0.330902	922	0.837968
metab_100002875	1-(1-enyl-palmitoyl)-GPC (P-16:0)*		Lipid	Lysoplasmalogen	genus.Frisingicoccus	0.0125653	0.0129164	0.330909	922	0.837968
metab_100003260	carboxyethyl-GABA		Amino Acid	Glutamate Metabolism	genus.Desulfovibrio	-0.0052254	0.00537142	0.33091	922	0.837968
metab_100009394	hexadecadienoate (16:2n6)		Lipid	Long Chain Polyunsaturated Fatty Acid (n3 and n6)	Species.massiliensis.5	-0.0250784	0.0257794	0.330913	922	0.837968
metab_100020545	N2-acetyl,N6,N6-dimethyllysine		Amino Acid	Lysine Metabolism	genus.Erysipelatoclostridium	-0.0180861	0.0185913	0.330904	922	0.837968
metab_100020819	glycoursodeoxycholic acid sulfate (1)		Lipid	Secondary Bile Acid Metabolism	Species.jalaludinii	0.0310478	0.0319153	0.330908	922	0.837968
metab_999923593	X - 23593		NA	NA	Species.paraputrificum	-0.0150046	0.015424	0.330912	922	0.837968
metab_999926108	X - 26108		NA	NA	Species.angulatum	-0.0164299	0.0168891	0.330911	922	0.837968
metab_100000840	tartronate (hydroxymalonate)		Xenobiotics	Food Component/Plant	genus.Lachnospiraceae.UCG.004	-0.00724483	0.00744746	0.330921	922	0.837979
metab_100002528	sulfate*		Xenobiotics	Chemical	order.Peptostreptococcales.Tissierellales	0.00884299	0.0090903	0.33092	922	0.837979
metab_100020504	sulfate of piperine metabolite C18H21NO3 (3)*		Xenobiotics	Food Component/Plant	Species.massiliensis.3	-0.0175257	0.018016	0.330923	922	0.837979
metab_536	2'-deoxyuridine		Nucleotide	Pyrimidine Metabolism, Uracil containing	family.Synergistaceae	0.0154187	0.0158501	0.330925	922	0.837981
metab_100002873	1-lignoceroyl-GPC (24:0)		Lipid	Lysophospholipid	Species.sedimentorum	0.00924681	0.00950567	0.330933	922	0.837987
metab_100020837	2,6-dihydroxybenzoic acid		Xenobiotics	Drug - Topical Agents	class.Cyanobacteriia	-0.0438391	0.0450664	0.330935	922	0.837987
metab_197	S-adenosylhomocysteine (SAH)		Amino Acid	Methionine, Cysteine, SAM and Taurine Metabolism	genus.Dielma	-0.0219618	0.0225766	0.330933	922	0.837987
metab_999925419	X - 25419		NA	NA	phylum.Euryarchaeota	-0.0416342	0.0427999	0.330935	922	0.837987
metab_100001400	1-methylurate		Xenobiotics	Xanthine Metabolism	order.Bifidobacteriales	0.0125787	0.0129312	0.330948	922	0.837987
metab_100001551	1-arachidonoyl-GPC (20:4n6)*		Lipid	Lysophospholipid	class.Bacteroidia	0.0158929	0.016338	0.330939	922	0.837987
metab_100002028	androstenediol (3beta,17beta) monosulfate (1)		Lipid	Androgenic Steroids	genus.Succiniclasticum	0.0208555	0.0214405	0.330959	922	0.837987
metab_100002102	N-acetyl-beta-alanine		Nucleotide	Pyrimidine Metabolism, Uracil containing	Species.hydrogenotrophica	0.0109294	0.0112359	0.330957	922	0.837987
metab_100002254	stearoyl ethanolamide		Lipid	Endocannabinoid	genus.Fusicatenibacter	0.00573634	0.00589718	0.330954	922	0.837987
metab_100002514	hydantoin-5-propionate		Amino Acid	Histidine Metabolism	genus.Caproiciproducens	-0.0231059	0.0237536	0.330951	922	0.837987
metab_100003240	N-stearoyltaurine		Lipid	Endocannabinoid	Species.stercoris.1	-0.00739165	0.00759888	0.330953	922	0.837987
metab_100008920	sphingomyelin (d18:1/17:0, d17:1/18:0, d19:1/16:0)		Lipid	Sphingomyelins	family.Selenomonadaceae	-0.0111071	0.0114184	0.330949	922	0.837987
metab_100015752	glycosyl-N-(2-hydroxynervonoyl)-sphingosine (d18:1/24:1(2OH))*		Lipid	Hexosylceramides (HCER)	Species.excrementihominis	0.0119964	0.0123324	0.330942	922	0.837987
metab_100020823	lithocholate sulfate (1)		Lipid	Secondary Bile Acid Metabolism	genus..Ruminococcus..gauvreauii.group	0.011997	0.0123334	0.330955	922	0.837987
metab_100021131	undecenoylcarnitine (C11:1)		Lipid	Fatty Acid Metabolism (Acyl Carnitine, Monounsaturated)	family.Hydrogenoanaerobacterium	-0.019949	0.0205076	0.330938	922	0.837987
metab_999911372	X - 11372		NA	NA	genus.CAG.352	0.00642469	0.00660482	0.330953	922	0.837987
metab_999912906	X - 12906		NA	NA	Species.succinatiphilus	-0.0224184	0.0230472	0.330959	922	0.837987
metab_100002122	3-hydroxyhippurate		Xenobiotics	Benzoate Metabolism	order.Micrococcales	0.0750643	0.0771707	0.330965	922	0.837992
metab_1128	2-aminobutyrate		Amino Acid	Glutathione Metabolism	genus.Terrisporobacter	0.00543229	0.00558471	0.330963	922	0.837992
metab_1629	taurochenodeoxycholate		Lipid	Primary Bile Acid Metabolism	genus.Granulicatella	0.0624145	0.0641661	0.330966	922	0.837992
metab_999924970	X - 24970		NA	NA	Species.atypica	-0.0522524	0.0537195	0.330972	922	0.838002
metab_100001287	epiandrosterone sulfate		Lipid	Androgenic Steroids	Species.stercoris.1	0.0136906	0.0140756	0.330994	922	0.838004
metab_100001412	N2,N2-dimethylguanosine		Nucleotide	Purine Metabolism, Guanine containing	genus.Holdemanella	-0.00475973	0.00489348	0.330983	922	0.838004
metab_100001551	1-arachidonoyl-GPC (20:4n6)*		Lipid	Lysophospholipid	phylum.Bacteroidota	0.0161052	0.0165575	0.330975	922	0.838004
metab_100002026	androstenediol (3alpha, 17alpha) monosulfate (2)		Lipid	Androgenic Steroids	genus.Coprococcus	0.0139249	0.0143164	0.330989	922	0.838004
metab_100004088	retinal		Cofactors and Vitamins	Vitamin A Metabolism	genus.Odoribacter	-0.0062353	0.00641051	0.330983	922	0.838004
metab_100006126	4-vinylguaiacol sulfate		Xenobiotics	Food Component/Plant	genus.GCA.900066575	0.0198514	0.0204093	0.330986	922	0.838004
metab_100008980	1-stearoyl-2-linoleoyl-GPC (18:0/18:2)*		Lipid	Phosphatidylcholine (PC)	family.Defluviitaleaceae	0.00624432	0.00641993	0.330994	922	0.838004
metab_100019982	octadecadienedioate (C18:2-DC)*		Lipid	Fatty Acid, Dicarboxylate	Species.delbrueckii	0.0191104	0.0196478	0.330993	922	0.838004
metab_926	caproate (6:0)		Lipid	Medium Chain Fatty Acid	order.Peptococcales	-0.00401831	0.00413128	0.330989	922	0.838004
metab_999912462	X - 12462		NA	NA	Species.faecis	0.0112837	0.0116007	0.330981	922	0.838004
metab_999917010	X - 17010		NA	NA	genus.UCG.003	0.00764406	0.00785888	0.330984	922	0.838004
metab_999921441	X - 21441		NA	NA	family.Family.XI	-0.0354549	0.0364516	0.330989	922	0.838004
metab_100015625	glycosyl-N-behenoyl-sphingadienine (d18:2/22:0)*		Lipid	Hexosylceramides (HCER)	genus.TM7x	-0.0122644	0.0126094	0.330999	922	0.83801
metab_181	laurate (12:0)		Lipid	Medium Chain Fatty Acid	phylum.Euryarchaeota	-0.0221683	0.0227921	0.331001	922	0.83801
metab_999913866	X - 13866		NA	NA	family.Muribaculaceae	0.0126949	0.0130522	0.331007	922	0.838021
metab_100001452	isovalerylglycine		Amino Acid	Leucine, Isoleucine and Valine Metabolism	class.Gammaproteobacteria	0.0074471	0.00765685	0.331014	922	0.838033
metab_100002875	1-(1-enyl-palmitoyl)-GPC (P-16:0)*		Lipid	Lysoplasmalogen	Species.cateniformis	-0.0151382	0.0155647	0.331016	922	0.838033
metab_100004634	3-methoxytyramine sulfate		Amino Acid	Tyrosine Metabolism	Species.vadensis	-0.0265966	0.0273461	0.33102	922	0.838033
metab_1082	N-acetylleucine		Amino Acid	Leucine, Isoleucine and Valine Metabolism	genus.Lactococcus	0.00878004	0.00902745	0.33102	922	0.838033
metab_999917654	X - 17654		NA	NA	Species.hydrogenotrophica	-0.0192206	0.0197622	0.331019	922	0.838033
metab_501	salicylate		Xenobiotics	Drug - Topical Agents	genus.CAG.352	0.0183846	0.0189028	0.331025	922	0.838039
metab_100000258	glycerol 3-phosphate		Lipid	Glycerolipid Metabolism	genus.Defluviitaleaceae.UCG.011	-0.00726345	0.00747029	0.33116	922	0.838053
metab_100000616	1-stearoyl-2-arachidonoyl-GPI (18:0/20:4)		Lipid	Phosphatidylinositol (PI)	genus.Lachnoclostridium	0.00829162	0.0085289	0.331226	922	0.838053
metab_100000743	2-hydroxyoctanoate		Lipid	Fatty Acid, Monohydroxy	genus.Oribacterium	0.0186298	0.0191603	0.331159	922	0.838053
metab_100001151	butyrylglycine		Lipid	Fatty Acid Metabolism (also BCAA Metabolism)	genus.Lachnospiraceae.AC2044.group	0.00822896	0.0084639	0.331195	922	0.838053
metab_100001267	piperine		Xenobiotics	Food Component/Plant	family.Tannerellaceae	-0.0231002	0.0237561	0.331121	922	0.838053
metab_100001278	10-heptadecenoate (17:1n7)		Lipid	Long Chain Monounsaturated Fatty Acid	order.Erysipelotrichales	-0.0159503	0.0164052	0.33118	922	0.838053
metab_100001416	orotidine		Nucleotide	Pyrimidine Metabolism, Orotate containing	Species.fermentans	-0.0184644	0.0189937	0.33125	922	0.838053
metab_100001426	3-(3-amino-3-carboxypropyl)uridine*		Nucleotide	Pyrimidine Metabolism, Uracil containing	order.Victivallales	-0.0134623	0.0138472	0.331214	922	0.838053
metab_100001461	1-stearoyl-GPE (18:0)		Lipid	Lysophospholipid	family.Marinifilaceae	-0.00815252	0.00838331	0.331081	922	0.838053
metab_100001469	N1-Methyl-4-pyridone-3-carboxamide		Cofactors and Vitamins	Nicotinate and Nicotinamide Metabolism	genus.Coriobacteriaceae.UCG.002	-0.0273205	0.0280962	0.331121	922	0.838053
metab_100001541	2-hydroxy-3-methylvalerate		Amino Acid	Leucine, Isoleucine and Valine Metabolism	class.Cyanobacteriia	-0.0339463	0.034905	0.33105	922	0.838053
metab_100001569	1-oleoyl-GPE (18:1)		Lipid	Lysophospholipid	genus.Turicibacter	0.00779006	0.00800995	0.331043	922	0.838053
metab_100001590	isobutyrylglycine		Amino Acid	Leucine, Isoleucine and Valine Metabolism	genus.Granulicatella	-0.0262289	0.0269705	0.331065	922	0.838053
metab_100001614	hexadecanedioate (C16-DC)		Lipid	Fatty Acid, Dicarboxylate	genus.Turicibacter	0.00771889	0.00793766	0.331097	922	0.838053
metab_100001662	deoxycarnitine		Lipid	Carnitine Metabolism	Species.copri	0.0063749	0.00655744	0.331234	922	0.838053
metab_100001734	N6-acetyllysine		Amino Acid	Lysine Metabolism	genus.Eubacterium	-0.0152251	0.0156602	0.331209	922	0.838053
metab_100001767	pyrraline		Xenobiotics	Food Component/Plant	genus.Coprobacter	-0.014972	0.0154002	0.331219	922	0.838053
metab_100001851	N-acetylserine		Amino Acid	Glycine, Serine and Threonine Metabolism	genus.Coprobacter	-0.00879258	0.00904132	0.331072	922	0.838053
metab_100001882	glycosyl-N-stearoyl-sphingosine (d18:1/18:0)		Lipid	Hexosylceramides (HCER)	Species.histaminiformans	0.0204006	0.0209811	0.33115	922	0.838053
metab_100001950	bilirubin (E,E)*		Cofactors and Vitamins	Hemoglobin and Porphyrin Metabolism	genus.Flavonifractor	-0.011257	0.0115768	0.331127	922	0.838053
metab_100001987	5alpha-androstan-3beta,17beta-diol disulfate		Lipid	Androgenic Steroids	genus.Sanguibacteroides	-0.0635534	0.065362	0.331151	922	0.838053
metab_100002014	5alpha-pregnan-3beta,20alpha-diol monosulfate (2)		Lipid	Progestin Steroids	phylum.Bacteroidota	-0.0231756	0.0238302	0.331052	922	0.838053
metab_100002029	androstenediol (3beta,17beta) monosulfate (2)		Lipid	Androgenic Steroids	genus.Flavonifractor	0.0136481	0.0140377	0.331193	922	0.838053
metab_100002094	gamma-CEHC		Cofactors and Vitamins	Tocopherol Metabolism	Species.bicirculans	0.0075757	0.00779106	0.331137	922	0.838053
metab_100002199	tridecenedioate (C13:1-DC)*		Lipid	Fatty Acid, Dicarboxylate	genus..Eubacterium..ventriosum.group	0.0104703	0.0107657	0.331036	922	0.838053
metab_100002356	(16 or 17)-methylstearate (a19:0 or i19:0)		Lipid	Fatty Acid, Branched	order.Flavobacteriales	-0.0184987	0.0190225	0.331082	922	0.838053
metab_100002356	(16 or 17)-methylstearate (a19:0 or i19:0)		Lipid	Fatty Acid, Branched	Species.equolifaciens	-0.0139878	0.0143827	0.331048	922	0.838053
metab_100002367	2R,3R-dihydroxybutyrate		Lipid	Fatty Acid, Dihydroxy	genus.Coriobacteriaceae.UCG.002	-0.0225015	0.0231379	0.331069	922	0.838053
metab_100002462	5-(galactosylhydroxy)-L-lysine		Amino Acid	Lysine Metabolism	class.Methanobacteria	0.0195072	0.0200661	0.331241	922	0.838053
metab_100002769	argininate*		Amino Acid	Urea cycle; Arginine and Proline Metabolism	order.Rhodospirillales	-0.0113946	0.0117212	0.331246	922	0.838053
metab_100002910	1-methyl-5-imidazoleacetate		Amino Acid	Histidine Metabolism	Species.obeum	0.0196043	0.0201618	0.331142	922	0.838053
metab_100002953	16-hydroxypalmitate		Lipid	Fatty Acid, Monohydroxy	genus.CAG.352	0.00399507	0.00410952	0.33124	922	0.838053
metab_100003260	carboxyethyl-GABA		Amino Acid	Glutamate Metabolism	Species.catus	0.00517463	0.00532134	0.331101	922	0.838053
metab_100003892	lanthionine		Amino Acid	Methionine, Cysteine, SAM and Taurine Metabolism	family.Puniceicoccaceae	-0.0405035	0.0416538	0.331124	922	0.838053
metab_100004046	N-acetylcarnosine		Amino Acid	Histidine Metabolism	genus.Colidextribacter	-0.00897395	0.00923108	0.331243	922	0.838053
metab_100004083	glycohyocholate		Lipid	Secondary Bile Acid Metabolism	Species.vulgatus	0.010371	0.0106674	0.331209	922	0.838053
metab_100004322	2-aminophenol sulfate		Xenobiotics	Food Component/Plant	Species.bacterium.2	0.0172535	0.0177426	0.331101	922	0.838053
metab_100004329	sphingomyelin (d18:2/16:0, d18:1/16:1)*		Lipid	Sphingomyelins	genus.Negativibacillus	-0.00575414	0.00591902	0.331244	922	0.838053
metab_100004601	1H-indole-7-acetic acid		Xenobiotics	Bacterial/Fungal	order.RF39	0.0114747	0.0117991	0.331061	922	0.838053
metab_100004601	1H-indole-7-acetic acid		Xenobiotics	Bacterial/Fungal	Species.longicatena	0.00979738	0.0100771	0.331196	922	0.838053
metab_100004634	3-methoxytyramine sulfate		Amino Acid	Tyrosine Metabolism	genus.GCA.900066575	0.00660846	0.00679729	0.331206	922	0.838053
metab_100005350	1-linolenoyl-GPC (18:3)*		Lipid	Lysophospholipid	genus.NK4A214.group	0.00910046	0.00935762	0.331057	922	0.838053
metab_100005402	11-ketoetiocholanolone glucuronide		Lipid	Androgenic Steroids	Species.wadsworthensis	0.00993895	0.0102234	0.331227	922	0.838053
metab_100006129	vanillactate		Amino Acid	Tyrosine Metabolism	genus.Epulopiscium	0.0160555	0.0165122	0.331143	922	0.838053
metab_100006295	sphingomyelin (d18:1/22:1, d18:2/22:0, d16:1/24:1)*		Lipid	Sphingomyelins	family.Pseudomonadaceae	-0.0179714	0.0184847	0.331199	922	0.838053
metab_100006298	lignoceroyl sphingomyelin (d18:1/24:0)		Lipid	Sphingomyelins	family.Ethanoligenenaceae	-0.022793	0.0234365	0.331045	922	0.838053
metab_100006361	dopamine 3-O-sulfate		Amino Acid	Tyrosine Metabolism	Species.parvulum	-0.0394527	0.0405796	0.331201	922	0.838053
metab_100006430	arabitol/xylitol		Carbohydrate	Pentose Metabolism	order.Bacillales	-0.024764	0.0254664	0.331108	922	0.838053
metab_100006644	taurodeoxycholic acid 3-sulfate		Lipid	Secondary Bile Acid Metabolism	class.Coriobacteriia	-0.0153158	0.0157507	0.331121	922	0.838053
metab_100006644	taurodeoxycholic acid 3-sulfate		Lipid	Secondary Bile Acid Metabolism	genus.Lachnospiraceae.UCG.003	0.0259835	0.0267264	0.331215	922	0.838053
metab_100008976	1-stearoyl-2-linoleoyl-GPE (18:0/18:2)*		Lipid	Phosphatidylethanolamine (PE)	order.Victivallales	0.0251013	0.0258148	0.331135	922	0.838053
metab_100008980	1-stearoyl-2-linoleoyl-GPC (18:0/18:2)*		Lipid	Phosphatidylcholine (PC)	order.Micrococcales	-0.0160865	0.016546	0.331201	922	0.838053
metab_100009131	1-linoleoyl-2-arachidonoyl-GPC (18:2/20:4n6)*		Lipid	Phosphatidylcholine (PC)	genus.Candidatus.Soleaferrea	0.0112484	0.0115678	0.331121	922	0.838053
metab_100009275	methylsuccinoylcarnitine		Amino Acid	Leucine, Isoleucine and Valine Metabolism	genus.Epulopiscium	-0.0225275	0.0231665	0.331107	922	0.838053
metab_100009345	1-palmitoleoyl-2-linolenoyl-GPC (16:1/18:3)*		Lipid	Phosphatidylcholine (PC)	genus..Clostridium..innocuum.group	-0.0185254	0.0190524	0.331146	922	0.838053
metab_100009394	hexadecadienoate (16:2n6)		Lipid	Long Chain Polyunsaturated Fatty Acid (n3 and n6)	Species.massiliensis.9	-0.0353293	0.0363272	0.331052	922	0.838053
metab_100010850	4-hydroxyphenylacetylglutamine		Peptide	Acetylated Peptides	family.Marinifilaceae	-0.0113351	0.0116565	0.331101	922	0.838053
metab_100010923	linoleoyl-arachidonoyl-glycerol (18:2/20:4) [2]*		Lipid	Diacylglycerol	Species.coprocola	0.011077	0.0113916	0.331127	922	0.838053
metab_100010925	palmitoyl-arachidonoyl-glycerol (16:0/20:4) [2]*		Lipid	Diacylglycerol	genus.Prevotella_9	-0.00816574	0.00839941	0.331225	922	0.838053
metab_100015620	lactosyl-N-nervonoyl-sphingosine (d18:1/24:1)*		Lipid	Lactosylceramides (LCER)	order.Burkholderiales	-0.00719813	0.00740166	0.331065	922	0.838053
metab_100015638	2-hydroxynervonate*		Lipid	Fatty Acid, Monohydroxy	Species.timonensis	-0.0310153	0.0318941	0.331093	922	0.838053
metab_100015735	ceramide (d18:1/14:0, d16:1/16:0)*		Lipid	Ceramides	Species.hominis	-0.00639718	0.0065802	0.331222	922	0.838053
metab_100016069	5-dodecenoylcarnitine (C12:1)		Lipid	Fatty Acid Metabolism (Acyl Carnitine, Monounsaturated)	genus.Dielma	0.0556115	0.0571936	0.331147	922	0.838053
metab_100019801	3-hydroxyoleoylcarnitine		Lipid	Fatty Acid Metabolism (Acyl Carnitine, Hydroxy)	phylum.Synergistota	-0.0212137	0.0218141	0.331078	922	0.838053
metab_100019978	octadecenedioate (C18:1-DC)		Lipid	Fatty Acid, Dicarboxylate	genus.Frisingicoccus	0.0146238	0.0150364	0.331037	922	0.838053
metab_100020211	3-hydroxybutyroylglycine**		Lipid	Fatty Acid Metabolism (Acyl Glycine)	Species.vulgatus	0.00841427	0.00865417	0.331176	922	0.838053
metab_100020215	N-methylhydroxyproline**		Amino Acid	Urea cycle; Arginine and Proline Metabolism	family.Enterococcaceae	0.0308913	0.0317646	0.331063	922	0.838053
metab_100020259	glutamine conjugate of C7H12O2*		Partially Characterized Molecules	Partially Characterized Molecules	Species.minuta	0.0628547	0.0646352	0.331089	922	0.838053
metab_100020536	4-ethylcatechol sulfate		Xenobiotics	Benzoate Metabolism	Species.coprophilus	-0.0309739	0.0318555	0.331153	922	0.838053
metab_100020631	4-methylhexanoylglutamine		Lipid	Fatty Acid Metabolism (Acyl Glutamine)	genus.Pediococcus	0.0386216	0.0397232	0.331182	922	0.838053
metab_100020851	3-ethylcatechol sulfate (1)		Xenobiotics	Food Component/Plant	family.Rikenellaceae	0.0186097	0.0191394	0.331154	922	0.838053
metab_100021000	hydroxypalmitoyl sphingomyelin (d18:1/16:0(OH))**		Lipid	Sphingomyelins	genus.Victivallis	0.0175872	0.0180855	0.331092	922	0.838053
metab_100021198	picolinoylglycine		Lipid	Fatty Acid Metabolism (Acyl Glycine)	genus.Victivallis	-0.021214	0.0218186	0.331171	922	0.838053
metab_100021324	3,5-dichloro-2,6-dihydroxybenzoic acid		Xenobiotics	Chemical	Species.luti	-0.0186464	0.0191741	0.331078	922	0.838053
metab_100021457	(2-butoxyethoxy)acetic acid		Xenobiotics	Chemical	genus.Lachnospiraceae.UCG.010	0.00856613	0.00881158	0.331243	922	0.838053
metab_100021728	cis-3,4-methyleneheptanoylcarnitine		Lipid	Fatty Acid Metabolism (Acyl Carnitine, Medium Chain)	genus.Negativibacillus	0.010144	0.0104322	0.331127	922	0.838053
metab_1114	3-aminoisobutyrate		Nucleotide	Pyrimidine Metabolism, Thymine containing	Species.inulinivorans	-0.00699083	0.00719003	0.331168	922	0.838053
metab_1128	2-aminobutyrate		Amino Acid	Glutathione Metabolism	Species.sanguinis	0.00532928	0.00548164	0.331213	922	0.838053
metab_1143	butyrate/isobutyrate (4:0)		Lipid	Short Chain Fatty Acid	order.Monoglobales	0.00800552	0.00823391	0.331184	922	0.838053
metab_2051	methylsuccinate		Amino Acid	Leucine, Isoleucine and Valine Metabolism	genus.Paraprevotella	-0.00508011	0.00522485	0.331167	922	0.838053
metab_339	glutarate (C5-DC)		Lipid	Fatty Acid, Dicarboxylate	Species.animalis	0.0220016	0.022627	0.331135	922	0.838053
metab_340	glycine		Amino Acid	Glycine, Serine and Threonine Metabolism	family.Muribaculaceae	0.00600038	0.00617159	0.331187	922	0.838053
metab_363	myo-inositol		Lipid	Inositol Metabolism	genus.UCG.003	0.00560366	0.0057638	0.331207	922	0.838053
metab_391	citrulline		Amino Acid	Urea cycle; Arginine and Proline Metabolism	genus.Peptococcus	-0.00557312	0.00573186	0.331163	922	0.838053
metab_407	lysine		Amino Acid	Lysine Metabolism	genus.Ligilactobacillus	-0.0085877	0.00883353	0.33123	922	0.838053
metab_439	stearate (18:0)		Lipid	Long Chain Saturated Fatty Acid	family.Eggerthellaceae	-0.00674766	0.00694029	0.331193	922	0.838053
metab_452	palmitoleate (16:1n7)		Lipid	Long Chain Monounsaturated Fatty Acid	Species.intestinalis.1	-0.0171636	0.0176532	0.331183	922	0.838053
metab_519	myristate (14:0)		Lipid	Long Chain Saturated Fatty Acid	family.Peptococcaceae	-0.0116651	0.0119954	0.331083	922	0.838053
metab_566	valine		Amino Acid	Leucine, Isoleucine and Valine Metabolism	genus.Subdoligranulum	0.00848156	0.00872429	0.331227	922	0.838053
metab_803	mannose		Carbohydrate	Fructose, Mannose and Galactose Metabolism	genus.Romboutsia	-0.00541715	0.00557242	0.331247	922	0.838053
metab_803	mannose		Carbohydrate	Fructose, Mannose and Galactose Metabolism	Species.finegoldii	-0.00759894	0.0078162	0.331214	922	0.838053
metab_923	dihydroorotate		Nucleotide	Pyrimidine Metabolism, Orotate containing	Species.hominis	-0.00734865	0.00755739	0.331126	922	0.838053
metab_926	caproate (6:0)		Lipid	Medium Chain Fatty Acid	genus.Paludicola	0.00379038	0.00389759	0.33107	922	0.838053
metab_999911299	X - 11299		NA	NA	Species.prausnitzii	0.0272316	0.0280077	0.331172	922	0.838053
metab_999911372	X - 11372		NA	NA	Species.indistinctus	-0.0131602	0.0135326	0.331077	922	0.838053
metab_999911444	X - 11444		NA	NA	Species.stercoris	0.00928322	0.00954809	0.331186	922	0.838053
metab_999912112	X - 12112		NA	NA	Species.champanellensis	-0.0230364	0.0236887	0.331084	922	0.838053
metab_999912411	X - 12411		NA	NA	order.Bifidobacteriales	0.00857839	0.00882052	0.331042	922	0.838053
metab_999912798	X - 12798		NA	NA	family.Victivallaceae	-0.0305751	0.0314417	0.331098	922	0.838053
metab_999913844	X - 13844		NA	NA	genus.Defluviitaleaceae.UCG.011	0.021121	0.0217183	0.331067	922	0.838053
metab_999913866	X - 13866		NA	NA	genus.Mogibacterium	-0.0245121	0.0252123	0.331202	922	0.838053
metab_999913866	X - 13866		NA	NA	genus.Rikenella	-0.0472283	0.0485706	0.331134	922	0.838053
metab_999915728	X - 15728		NA	NA	genus.Megamonas	-0.0447296	0.0460104	0.331233	922	0.838053
metab_999916087	X - 16087		NA	NA	genus.Citrobacter	-0.0304772	0.0313509	0.331249	922	0.838053
metab_999916935	X - 16935		NA	NA	Species.bacterium	-0.0108467	0.011156	0.331179	922	0.838053
metab_999916964	X - 16964		NA	NA	genus.Bifidobacterium	-0.00634243	0.00652425	0.331249	922	0.838053
metab_999917653	X - 17653		NA	NA	Species.xylaniphila	0.0296789	0.0305228	0.33114	922	0.838053
metab_999917654	X - 17654		NA	NA	genus.Bifidobacterium	0.00654349	0.0067305	0.331208	922	0.838053
metab_999917676	X - 17676		NA	NA	genus.Pediococcus	0.0273193	0.0280991	0.331192	922	0.838053
metab_999921796	X - 21796		NA	NA	genus.Family.XIII.UCG.001	-0.00573418	0.00589859	0.331252	922	0.838053
metab_999921829	X - 21829		NA	NA	genus.Paludicola	0.0108096	0.0111185	0.331207	922	0.838053
metab_999922834	X - 22834		NA	NA	genus.Papillibacter	0.040701	0.0418654	0.331221	922	0.838053
metab_999923636	X - 23636		NA	NA	genus.UCG.009	0.0122445	0.0125925	0.331132	922	0.838053
metab_999923680	X - 23680		NA	NA	phylum.Verrucomicrobiota	0.0104615	0.0107588	0.331133	922	0.838053
metab_999924344	X - 24344		NA	NA	Species.massiliensis.4	0.0256993	0.0264322	0.33118	922	0.838053
metab_999924494	X - 24494		NA	NA	family.Oxalobacteraceae	-0.0180231	0.0185393	0.331237	922	0.838053
metab_999924556	X - 24556		NA	NA	Species.caccae.1	-0.0373301	0.0383946	0.331178	922	0.838053
metab_999924812	X - 24812		NA	NA	Species.ramosum	-0.0150161	0.0154421	0.331109	922	0.838053
metab_999924970	X - 24970		NA	NA	order.Micrococcales	-0.0714217	0.0734526	0.331141	922	0.838053
metab_999925343	X - 25343		NA	NA	Species.pamelaeae	0.0263426	0.027093	0.331163	922	0.838053
metab_999926106	X - 26106		NA	NA	genus..Ruminococcus..gauvreauii.group	0.00680402	0.00699647	0.33107	922	0.838053
metab_999926109	X - 26109		NA	NA	family.Hydrogenoanaerobacterium	0.0289801	0.0298109	0.33125	922	0.838053
metab_100020343	tetradecadienoate (14:2)*		Lipid	Long Chain Polyunsaturated Fatty Acid (n3 and n6)	Species.secunda	-0.0281965	0.0290052	0.331254	922	0.838055
metab_100001102	dodecanedioate (C12-DC)		Lipid	Fatty Acid, Dicarboxylate	class.Methanobacteria	0.0243759	0.0250753	0.331261	922	0.838063
metab_100002989	oleoyl-linoleoyl-glycerol (18:1/18:2) [1]		Lipid	Diacylglycerol	Species.inulinivorans	0.00769882	0.00791974	0.331263	922	0.838063
metab_504	serotonin		Amino Acid	Tryptophan Metabolism	Species.secundus	-0.0290664	0.0299004	0.331263	922	0.838063
metab_100010923	linoleoyl-arachidonoyl-glycerol (18:2/20:4) [2]*		Lipid	Diacylglycerol	genus.Phascolarctobacterium	-0.00844466	0.00868702	0.331265	922	0.838064
metab_100000257	glucuronate		Carbohydrate	Aminosugar Metabolism	Species.wadsworthensis	-0.00997855	0.0102651	0.331272	922	0.838077
metab_100001081	2-pyrrolidinone		Amino Acid	Glutamate Metabolism	genus.UBA1819	-0.00727279	0.00748168	0.331275	922	0.838077
metab_100001293	N-acetylhistidine		Amino Acid	Histidine Metabolism	genus.Prevotellaceae.NK3B31.group	-0.0101164	0.0104073	0.33129	922	0.838077
metab_100001400	1-methylurate		Xenobiotics	Xanthine Metabolism	family.Prevotellaceae	0.0106646	0.0109711	0.331283	922	0.838077
metab_100001734	N6-acetyllysine		Amino Acid	Lysine Metabolism	Species.tanakaei	-0.018742	0.0192809	0.33129	922	0.838077
metab_100001778	1-linoleoyl-GPI (18:2)*		Lipid	Lysophospholipid	order.Lachnospirales	-0.0268144	0.0275848	0.331279	922	0.838077
metab_100001882	glycosyl-N-stearoyl-sphingosine (d18:1/18:0)		Lipid	Hexosylceramides (HCER)	genus.UCG.002	0.00653555	0.00672338	0.331284	922	0.838077
metab_100004322	2-aminophenol sulfate		Xenobiotics	Food Component/Plant	Species.provencensis	-0.0602102	0.0619414	0.33129	922	0.838077
metab_100020425	1-carboxyethylleucine	N-lactoyl leucine	Amino Acid	Leucine, Isoleucine and Valine Metabolism	family.Acidaminococcaceae	-0.00599226	0.00616454	0.331289	922	0.838077
metab_100020542	11beta-hydroxyetiocholanolone glucuronide*		Lipid	Androgenic Steroids	Species.clarus	0.0146823	0.0151042	0.33128	922	0.838077
metab_100021727	cis-3,4-methyleneheptanoate		Lipid	Fatty Acid, Branched	Species.massiliensis.5	-0.0267137	0.027481	0.331277	922	0.838077
metab_100000007	carnitine		Lipid	Carnitine Metabolism	family.Desulfovibrionaceae	-0.00585924	0.00602787	0.331302	922	0.838095
metab_100006314	sphingomyelin (d17:1/16:0, d18:1/15:0, d16:1/17:0)*		Lipid	Sphingomyelins	Species.massiliensis.2	-0.0103519	0.0106498	0.331299	922	0.838095
metab_302	deoxycholate		Lipid	Secondary Bile Acid Metabolism	family.Ethanoligenenaceae	0.0562914	0.0579115	0.331303	922	0.838095
metab_999925422	X - 25422		NA	NA	genus.Coprobacter	-0.0141521	0.0145594	0.331305	922	0.838095
metab_100001266	N-acetylarginine		Amino Acid	Urea cycle; Arginine and Proline Metabolism	genus.Christensenella	0.0200464	0.0206236	0.331307	922	0.838098
metab_100001054	butyrylcarnitine (C4)		Lipid	Fatty Acid Metabolism (also BCAA Metabolism)	Species.callidus	-0.0126675	0.0130325	0.331318	922	0.838111
metab_100015625	glycosyl-N-behenoyl-sphingadienine (d18:2/22:0)*		Lipid	Hexosylceramides (HCER)	Species.faecium	-0.00760437	0.00782342	0.331315	922	0.838111
metab_100019968	lyxonate		Carbohydrate	Pentose Metabolism	genus.Escherichia.Shigella	0.00584196	0.00601028	0.331318	922	0.838111
metab_100001253	N-acetylglutamine		Amino Acid	Glutamate Metabolism	genus.Bifidobacterium	-0.00656177	0.00675098	0.331328	922	0.838118
metab_100004499	6-oxopiperidine-2-carboxylate		Amino Acid	Lysine Metabolism	genus.Anaerofilum	-0.0158766	0.0163344	0.331328	922	0.838118
metab_100009028	N-palmitoyl-sphinganine (d18:0/16:0)		Lipid	Dihydroceramides	order.Rhodospirillales	-0.0073914	0.00760456	0.33133	922	0.838118
metab_100021990	3-hydroxyoctanoylcarnitine (1)		Lipid	Fatty Acid Metabolism (Acyl Carnitine, Hydroxy)	order.Gastranaerophilales	-0.0113392	0.011666	0.331323	922	0.838118
metab_999924947	X - 24947		NA	NA	genus.Holdemanella	0.0110055	0.0113229	0.331329	922	0.838118
metab_999918899	X - 18899		NA	NA	family.Butyricicoccaceae	0.0112597	0.0115845	0.331334	922	0.838125
metab_999923780	X - 23780		NA	NA	genus.Ruminococcus	-0.0133574	0.0137429	0.331338	922	0.838128
metab_1094	thyroxine		Amino Acid	Tyrosine Metabolism	genus..Eubacterium..nodatum.group	-0.0136317	0.0140251	0.33134	922	0.83813
metab_100001409	N1-methylinosine		Nucleotide	Purine Metabolism, (Hypo)Xanthine/Inosine containing	Species.provencensis	0.0266556	0.0274251	0.331343	922	0.838133
metab_100020542	11beta-hydroxyetiocholanolone glucuronide*		Lipid	Androgenic Steroids	genus.Anaerofilum	-0.0252057	0.0259336	0.331349	922	0.838143
metab_999924475	X - 24475		NA	NA	family.Muribaculaceae	-0.0158845	0.0163433	0.331351	922	0.838143
metab_100000036	3-methyl-2-oxovalerate		Amino Acid	Leucine, Isoleucine and Valine Metabolism	family.Eggerthellaceae	-0.00505567	0.00520179	0.33136	922	0.838143
metab_100001551	1-arachidonoyl-GPC (20:4n6)*		Lipid	Lysophospholipid	genus.CAG.56	-0.00694377	0.0071446	0.331369	922	0.838143
metab_100001658	taurolithocholate 3-sulfate		Lipid	Secondary Bile Acid Metabolism	genus.Anaerotruncus	-0.0259183	0.0266674	0.331361	922	0.838143
metab_100006379	C-glycosyltryptophan		Amino Acid	Tryptophan Metabolism	genus.Holdemanella	-0.00392204	0.00403537	0.331357	922	0.838143
metab_100006430	arabitol/xylitol		Carbohydrate	Pentose Metabolism	class.Cyanobacteriia	0.0227686	0.0234267	0.33136	922	0.838143
metab_100015735	ceramide (d18:1/14:0, d16:1/16:0)*		Lipid	Ceramides	genus..Clostridium..innocuum.group	-0.0151743	0.0156131	0.331365	922	0.838143
metab_100020360	8-methoxykynurenate		Amino Acid	Tryptophan Metabolism	Species.secunda	-0.02518	0.0259081	0.331366	922	0.838143
metab_313	sphinganine		Lipid	Sphingolipid Synthesis	genus..Ruminococcus..torques.group	0.0113551	0.0116834	0.331366	922	0.838143
metab_827	cytidine		Nucleotide	Pyrimidine Metabolism, Cytidine containing	genus.Family.XIII.AD3011.group	0.0128826	0.0132547	0.331354	922	0.838143
metab_999922771	X - 22771		NA	NA	genus.Catenibacillus	-0.0170074	0.0174992	0.331367	922	0.838143
metab_100002488	isoursodeoxycholate		Lipid	Secondary Bile Acid Metabolism	family.Lactobacillaceae	-0.0162597	0.0167301	0.331375	922	0.83815
metab_999917654	X - 17654		NA	NA	family.Acholeplasmataceae	-0.0152232	0.0156636	0.331374	922	0.83815
metab_100006361	dopamine 3-O-sulfate		Amino Acid	Tyrosine Metabolism	genus.Catenisphaera	-0.017962	0.0184819	0.331379	922	0.838155
metab_100000269	glycerophosphorylcholine (GPC)		Lipid	Phospholipid Metabolism	genus.Prevotella_9	0.0042327	0.00435568	0.331432	922	0.838163
metab_100000841	oxalate (ethanedioate)		Cofactors and Vitamins	Ascorbate and Aldarate Metabolism	family.Acidaminococcaceae	0.00533524	0.00549015	0.331423	922	0.838163
metab_100000846	erythritol		Xenobiotics	Food Component/Plant	genus.Turicibacter	0.00647391	0.00666199	0.331431	922	0.838163
metab_100001022	threonate		Cofactors and Vitamins	Ascorbate and Aldarate Metabolism	family.Carnobacteriaceae	-0.0302503	0.0311263	0.331387	922	0.838163
metab_100001247	octanoylcarnitine (C8)		Lipid	Fatty Acid Metabolism (Acyl Carnitine, Medium Chain)	genus.Lachnospiraceae.FCS020.group	0.00991647	0.0102045	0.331428	922	0.838163
metab_100001278	10-heptadecenoate (17:1n7)		Lipid	Long Chain Monounsaturated Fatty Acid	genus.Pseudomonas	-0.0299773	0.0308468	0.331408	922	0.838163
metab_100001393	isovalerylcarnitine (C5)		Amino Acid	Leucine, Isoleucine and Valine Metabolism	genus.Eubacterium	-0.0206954	0.0212966	0.331431	922	0.838163
metab_100001398	3,7-dimethylurate		Xenobiotics	Xanthine Metabolism	order.Eubacteriales	-0.0295493	0.0304074	0.331425	922	0.838163
metab_100001409	N1-methylinosine		Nucleotide	Purine Metabolism, (Hypo)Xanthine/Inosine containing	genus..Ruminococcus..gauvreauii.group	-0.00577327	0.00594081	0.331415	922	0.838163
metab_100001567	1-palmitoyl-GPE (16:0)		Lipid	Lysophospholipid	genus.Mitsuokella	0.0124096	0.01277	0.331425	922	0.838163
metab_100001580	docosapentaenoate (n6 DPA; 22:5n6)		Lipid	Long Chain Polyunsaturated Fatty Acid (n3 and n6)	Species.plebeius	-0.0113585	0.0116879	0.331409	922	0.838163
metab_100001777	1-oleoyl-GPI (18:1)		Lipid	Lysophospholipid	family.Anaerofustaceae	-0.0252448	0.0259779	0.331425	922	0.838163
metab_100002500	formiminoglutamate		Amino Acid	Histidine Metabolism	genus.Intestinimonas	-0.00890398	0.00916211	0.331402	922	0.838163
metab_100002528	sulfate*		Xenobiotics	Chemical	Species.paraputrificum	-0.0116175	0.0119551	0.331433	922	0.838163
metab_100002945	(14 or 15)-methylpalmitate (a17:0 or i17:0)		Lipid	Fatty Acid, Branched	order.Erysipelotrichales	-0.0139482	0.0143535	0.331433	922	0.838163
metab_100004635	methionine sulfone		Amino Acid	Methionine, Cysteine, SAM and Taurine Metabolism	genus.Anaeroplasma	-0.013837	0.0142383	0.331406	922	0.838163
metab_100006296	sphingomyelin (d18:1/22:2, d18:2/22:1, d16:1/24:2)*		Lipid	Sphingomyelins	order.Saccharimonadales	-0.0113851	0.0117156	0.331419	922	0.838163
metab_100009131	1-linoleoyl-2-arachidonoyl-GPC (18:2/20:4n6)*		Lipid	Phosphatidylcholine (PC)	family.Bacillaceae	-0.026697	0.0274725	0.331429	922	0.838163
metab_100009227	1-linoleoyl-GPG (18:2)*		Lipid	Lysophospholipid	genus.Frisingicoccus	0.0117056	0.0120453	0.331415	922	0.838163
metab_100015641	N-oleoylserine		Lipid	Endocannabinoid	Species.crossotus	-0.00633178	0.0065154	0.331406	922	0.838163
metab_100015797	heneicosapentaenoate (21:5n3)		Lipid	Long Chain Polyunsaturated Fatty Acid (n3 and n6)	genus.Turicibacter	-0.0136358	0.014031	0.331397	922	0.838163
metab_100020478	dodecadienoate (12:2)*		Lipid	Fatty Acid, Dicarboxylate	family.Actinomycetaceae	-0.0261909	0.0269508	0.331412	922	0.838163
metab_100020550	deoxycholic acid glucuronide		Lipid	Secondary Bile Acid Metabolism	phylum.Synergistota	-0.0435706	0.0448336	0.3314	922	0.838163
metab_100021711	decadienedioic acid (C10:2-DC)**		Lipid	Fatty Acid, Dicarboxylate	class.Synergistia	-0.0378611	0.0389612	0.331432	922	0.838163
metab_100022006	bilirubin degradation product, C17H18N2O4 (2)**		Partially Characterized Molecules	Partially Characterized Molecules	Species.bacterium	0.0071126	0.00731892	0.331409	922	0.838163
metab_1134	urate		Nucleotide	Purine Metabolism, (Hypo)Xanthine/Inosine containing	family.vadinBE97	0.0172955	0.0177977	0.331423	922	0.838163
metab_1442	beta-hydroxyisovalerate		Amino Acid	Leucine, Isoleucine and Valine Metabolism	order.Enterobacterales	0.0044392	0.00456782	0.331393	922	0.838163
metab_2050	eicosapentaenoate (EPA; 20:5n3)		Lipid	Long Chain Polyunsaturated Fatty Acid (n3 and n6)	genus.Colidextribacter	-0.0112337	0.0115595	0.331407	922	0.838163
metab_100000963	homocitrulline		Amino Acid	Urea cycle; Arginine and Proline Metabolism	Species.dispar	0.0172068	0.0177072	0.331443	922	0.838185
metab_100006296	sphingomyelin (d18:1/22:2, d18:2/22:1, d16:1/24:2)*		Lipid	Sphingomyelins	order.Verrucomicrobiales	0.00605065	0.00622671	0.331451	922	0.8382
metab_999911852	X - 11852		NA	NA	Species.muciniphila	0.0235688	0.0242547	0.331454	922	0.838202
metab_999917612	X - 17612		NA	NA	order.Victivallales	0.0359707	0.0370179	0.331458	922	0.838209
metab_100001254	N-acetyltryptophan		Amino Acid	Tryptophan Metabolism	genus.Coriobacteriaceae.UCG.002	-0.0145915	0.0150164	0.331462	922	0.838214
metab_100021104	pregnenetriol disulfate*		Lipid	Pregnenolone Steroids	Species.massiliensis.4	0.0197167	0.0202911	0.331469	922	0.838221
metab_504	serotonin		Amino Acid	Tryptophan Metabolism	genus.Anaerofustis	-0.0338784	0.0348655	0.331469	922	0.838221
metab_100001757	thymol sulfate		Xenobiotics	Food Component/Plant	Species.provencensis	-0.0918737	0.0945532	0.331483	922	0.838237
metab_100002009	5alpha-pregnan-3beta,20beta-diol monosulfate (1)		Lipid	Progestin Steroids	order.RF39	0.0120536	0.0124051	0.33148	922	0.838237
metab_100002784	2-oxoarginine*		Amino Acid	Urea cycle; Arginine and Proline Metabolism	class.Verrucomicrobiae	0.00915691	0.00942405	0.331487	922	0.838237
metab_100010901	gamma-glutamyl-alpha-lysine		Peptide	Gamma-glutamyl Amino Acid	order.Lachnospirales	-0.0244513	0.0251648	0.33149	922	0.838237
metab_100021760	N-acetyl-2-aminoadipate		Amino Acid	Lysine Metabolism	genus.Christensenella	0.01502	0.0154579	0.33148	922	0.838237
metab_1140	gamma-glutamylglutamine		Peptide	Gamma-glutamyl Amino Acid	family.Lachnospiraceae	-0.0224926	0.0231486	0.331483	922	0.838237
metab_1162	N-acetylneuraminate		Carbohydrate	Aminosugar Metabolism	order.Lactobacillales	0.00685959	0.00705967	0.331485	922	0.838237
metab_999925790	X - 25790		NA	NA	genus..Eubacterium..nodatum.group	-0.022351	0.0230031	0.331488	922	0.838237
metab_100001276	N-acetylisoleucine		Amino Acid	Leucine, Isoleucine and Valine Metabolism	genus.Lactiplantibacillus	0.018094	0.0186222	0.331498	922	0.838244
metab_100001315	p-cresol sulfate		Xenobiotics	Benzoate Metabolism	Species.massiliensis.2	0.0195473	0.020118	0.331497	922	0.838244
metab_244	beta-alanine		Nucleotide	Pyrimidine Metabolism, Uracil containing	Species.clarus	-0.00896483	0.00922652	0.331496	922	0.838244
metab_100001392	laurylcarnitine (C12)		Lipid	Fatty Acid Metabolism (Acyl Carnitine, Medium Chain)	Species.hadrus	0.0130549	0.0134363	0.331506	922	0.838252
metab_100020497	sulfate of piperine metabolite C16H19NO3 (3)*		Xenobiotics	Food Component/Plant	Species.anginosus	0.0633305	0.0651806	0.331506	922	0.838252
metab_100021131	undecenoylcarnitine (C11:1)		Lipid	Fatty Acid Metabolism (Acyl Carnitine, Monounsaturated)	family.Lactobacillaceae	0.00769018	0.0079148	0.331504	922	0.838252
metab_100001300	alpha-hydroxyisovalerate		Amino Acid	Leucine, Isoleucine and Valine Metabolism	genus.Ruminococcus	-0.00985722	0.0101455	0.331522	922	0.838252
metab_100001570	1-linoleoyl-GPE (18:2)*		Lipid	Lysophospholipid	Species.longicatena	-0.00731856	0.00753264	0.331524	922	0.838252
metab_100001609	7-alpha-hydroxy-3-oxo-4-cholestenoate (7-Hoca)		Lipid	Sterol	genus.Defluviitaleaceae.UCG.011	-0.00787926	0.00810966	0.331519	922	0.838252
metab_100004601	1H-indole-7-acetic acid		Xenobiotics	Bacterial/Fungal	Species.merdae	0.00916996	0.00943823	0.331526	922	0.838252
metab_100006190	2-acetamidophenol sulfate		Xenobiotics	Food Component/Plant	genus.UCG.007	0.030503	0.0313953	0.331525	922	0.838252
metab_100019831	3-hydroxyphenylacetoylglutamine		Peptide	Acetylated Peptides	genus.Anaerofustis	-0.0251542	0.0258901	0.331526	922	0.838252
metab_100020819	glycoursodeoxycholic acid sulfate (1)		Lipid	Secondary Bile Acid Metabolism	family.Tannerellaceae	-0.0179438	0.0184683	0.331513	922	0.838252
metab_1113	4-acetamidobutanoate		Amino Acid	Polyamine Metabolism	genus.Haemophilus	0.0103453	0.0106477	0.331516	922	0.838252
metab_213	N6-methyladenosine		Nucleotide	Purine Metabolism, Adenine containing	family.Defluviitaleaceae	0.0104779	0.0107841	0.33151	922	0.838252
metab_272	corticosterone		Lipid	Corticosteroids	Species.champanellensis	0.0158254	0.0162882	0.331522	922	0.838252
metab_98	kynurenate		Amino Acid	Tryptophan Metabolism	order.Acidaminococcales	-0.00491335	0.005057	0.331517	922	0.838252
metab_100003001	1-(1-enyl-stearoyl)-GPE (P-18:0)*		Lipid	Lysoplasmalogen	Species.parvulum	-0.0273154	0.0281148	0.331532	922	0.838262
metab_999912847	X - 12847		NA	NA	genus.Lachnospira	-0.0173296	0.017837	0.331539	922	0.838275
metab_100006314	sphingomyelin (d17:1/16:0, d18:1/15:0, d16:1/17:0)*		Lipid	Sphingomyelins	genus.Gordonibacter	-0.0157841	0.0162464	0.331543	922	0.838281
metab_100001657	glycolithocholate sulfate*		Lipid	Secondary Bile Acid Metabolism	Species.muciniphila	0.0129736	0.0133538	0.331549	922	0.838281
metab_100002070	2-hydroxyglutarate		Lipid	Fatty Acid, Dicarboxylate	genus.Gordonibacter	-0.0155219	0.0159769	0.331551	922	0.838281
metab_100020360	8-methoxykynurenate		Amino Acid	Tryptophan Metabolism	genus.Megamonas	0.0196424	0.0202179	0.331548	922	0.838281
metab_999924494	X - 24494		NA	NA	Species.provencensis	0.0353341	0.0363693	0.331546	922	0.838281
metab_999918887	X - 18887		NA	NA	genus.Sellimonas	-0.00887367	0.00913386	0.331557	922	0.838288
metab_999918921	X - 18921		NA	NA	family.Eubacteriaceae	-0.0318586	0.0327927	0.331557	922	0.838288
metab_999912849	X - 12849		NA	NA	order.Desulfovibrionales	0.020884	0.0214967	0.331566	922	0.838305
metab_100001055	isobutyrylcarnitine (C4)		Amino Acid	Leucine, Isoleucine and Valine Metabolism	genus.Colidextribacter	0.0119724	0.0123238	0.331571	922	0.838309
metab_100001181	docosapentaenoate (n3 DPA; 22:5n3)		Lipid	Long Chain Polyunsaturated Fatty Acid (n3 and n6)	genus.Klebsiella	0.0173387	0.0178476	0.331569	922	0.838309
metab_100001810	dimethylarginine (SDMA + ADMA)		Amino Acid	Urea cycle; Arginine and Proline Metabolism	order.Lachnospirales	-0.0218036	0.0224438	0.331574	922	0.838313
metab_100002027	androstenediol (3alpha, 17alpha) monosulfate (3)		Lipid	Androgenic Steroids	genus.Anaerofustis	-0.0263399	0.0271136	0.33158	922	0.838313
metab_100004112	3-methyl catechol sulfate (1)		Xenobiotics	Benzoate Metabolism	Species.shahii	0.017004	0.0175037	0.331587	922	0.838313
metab_100009069	1-(1-enyl-palmitoyl)-2-linoleoyl-GPE (P-16:0/18:2)*		Lipid	Plasmalogen	Species.pamelaeae	-0.0221101	0.0227596	0.331582	922	0.838313
metab_1528	1-palmitoyl-2-linoleoyl-GPI (16:0/18:2)		Lipid	Phosphatidylinositol (PI)	order.Coriobacteriales	-0.0112219	0.0115516	0.331586	922	0.838313
metab_62	12,13-DiHOME		Lipid	Fatty Acid, Dihydroxy	order.Christensenellales	0.00991262	0.0102037	0.331578	922	0.838313
metab_999923636	X - 23636		NA	NA	Species.tertium	0.0250094	0.0257442	0.331585	922	0.838313
metab_999924556	X - 24556		NA	NA	genus..Eubacterium..nodatum.group	-0.0224516	0.0231113	0.331585	922	0.838313
metab_100002927	S-methylcysteine sulfoxide		Amino Acid	Methionine, Cysteine, SAM and Taurine Metabolism	genus.Lactococcus	-0.0188981	0.0194536	0.331591	922	0.838318
metab_100000707	maleate		Lipid	Fatty Acid, Dicarboxylate	genus.Rikenellaceae.RC9.gut.group	-0.0409116	0.0421151	0.331602	922	0.838319
metab_100006115	arabonate/xylonate		Carbohydrate	Pentose Metabolism	family.Prevotellaceae	-0.00623127	0.00641457	0.331602	922	0.838319
metab_100006726	linoleoyl ethanolamide		Lipid	Endocannabinoid	genus.Veillonella	0.0117406	0.0120859	0.331598	922	0.838319
metab_100009329	ascorbic acid 2-sulfate		Cofactors and Vitamins	Ascorbate and Aldarate Metabolism	order.Oscillospirales	0.0373456	0.0384439	0.331597	922	0.838319
metab_1135	ursodeoxycholate		Lipid	Secondary Bile Acid Metabolism	Species.massiliensis.2	0.0248731	0.0256046	0.331598	922	0.838319
metab_561	glutamate		Amino Acid	Glutamate Metabolism	order.Christensenellales	0.0106565	0.01097	0.331602	922	0.838319
metab_100002613	pantoate		Cofactors and Vitamins	Pantothenate and CoA Metabolism	family.Pasteurellaceae	0.0111846	0.0115137	0.331608	922	0.838319
metab_100005834	9-hydroxystearate		Lipid	Fatty Acid, Monohydroxy	phylum.Firmicutes	-0.0308446	0.0317523	0.331606	922	0.838319
metab_100020421	1-carboxyethyltyrosine	N-lactoyl tyrosine	Amino Acid	Tyrosine Metabolism	family.Family.XI	0.0225987	0.0232638	0.331607	922	0.838319
metab_100003470	pregnanediol-3-glucuronide		Lipid	Progestin Steroids	family.Erysipelatoclostridiaceae	-0.0123796	0.0127442	0.331616	922	0.838322
metab_100009054	palmitoleoyl-oleoyl-glycerol (16:1/18:1) [2]*		Lipid	Diacylglycerol	genus.Rikenellaceae.RC9.gut.group	0.038051	0.0391712	0.331613	922	0.838322
metab_100010950	stearoyl-arachidonoyl-glycerol (18:0/20:4) [2]*		Lipid	Diacylglycerol	Species.champanellensis	0.0119114	0.0122621	0.331616	922	0.838322
metab_999911843	X - 11843		NA	NA	Species.omnicolens	-0.141259	0.145419	0.331617	922	0.838322
metab_999911847	X - 11847		NA	NA	genus.Holdemania	-0.0357793	0.0368331	0.331618	922	0.838322
metab_100001294	gamma-glutamylglycine		Peptide	Gamma-glutamyl Amino Acid	genus.Prevotellaceae.NK3B31.group	-0.0104889	0.010798	0.331625	922	0.838323
metab_100004575	N2,N5-diacetylornithine		Amino Acid	Urea cycle; Arginine and Proline Metabolism	genus.Weissella	-0.0264517	0.0272312	0.331625	922	0.838323
metab_100010937	oleoyl-arachidonoyl-glycerol (18:1/20:4) [2]*		Lipid	Diacylglycerol	Species.mayombei	-0.0360498	0.037112	0.331623	922	0.838323
metab_100015793	sphingomyelin (d17:2/16:0, d18:2/15:0)*		Lipid	Sphingomyelins	genus.FD2005	-0.0140683	0.0144827	0.33162	922	0.838323
metab_100001755	4-vinylphenol sulfate		Xenobiotics	Benzoate Metabolism	phylum.Desulfobacterota	-0.0183659	0.0189073	0.331631	922	0.838327
metab_100001868	4-allylphenol sulfate		Xenobiotics	Food Component/Plant	Species.crossotus	0.0144466	0.0148727	0.331638	922	0.838327
metab_100004499	6-oxopiperidine-2-carboxylate		Amino Acid	Lysine Metabolism	class.Cyanobacteriia	0.02482	0.0255521	0.331637	922	0.838327
metab_100005986	sphingomyelin (d18:1/24:1, d18:2/24:0)*		Lipid	Sphingomyelins	genus.Paraprevotella	-0.00598178	0.00615818	0.331636	922	0.838327
metab_100009246	2-methylserine		Amino Acid	Glycine, Serine and Threonine Metabolism	genus.Senegalimassilia	-0.00820303	0.00844492	0.331634	922	0.838327
metab_100020546	N2-acetyl,N6-methyllysine		Amino Acid	Lysine Metabolism	genus.Anaeroplasma	-0.0306716	0.0315759	0.331633	922	0.838327
metab_100001571	1-arachidonoyl-GPE (20:4n6)*		Lipid	Lysophospholipid	Species.massiliensis	0.00810235	0.00834136	0.33164	922	0.838328
metab_100000295	tartarate		Xenobiotics	Food Component/Plant	family.Synergistaceae	-0.0359212	0.0369818	0.331651	922	0.838334
metab_100001425	5,6-dihydrouridine		Nucleotide	Pyrimidine Metabolism, Uracil containing	genus.Cloacibacillus	0.0107395	0.0110566	0.331653	922	0.838334
metab_100006092	tyramine O-sulfate		Amino Acid	Tyrosine Metabolism	genus.UCG.003	-0.0136367	0.0140393	0.331651	922	0.838334
metab_100020578	4-allylcatechol sulfate		Xenobiotics	Benzoate Metabolism	family.Veillonellaceae	0.0135459	0.0139459	0.331653	922	0.838334
metab_100021502	(2 or 3)-decenoate (10:1n7 or n8)		Lipid	Medium Chain Fatty Acid	order.DTU014	0.0304778	0.0313771	0.331644	922	0.838334
metab_1342	3-methoxytyrosine		Amino Acid	Tyrosine Metabolism	Species.rubiinfantis	-0.0188046	0.0193597	0.33165	922	0.838334
metab_100010941	linoleoyl-linoleoyl-glycerol (18:2/18:2) [1]*		Lipid	Diacylglycerol	Species.tayi	-0.0229468	0.0236248	0.331662	922	0.838351
metab_1113	4-acetamidobutanoate		Amino Acid	Polyamine Metabolism	family.Pasteurellaceae	0.0110892	0.0114169	0.331664	922	0.838352
metab_100002356	(16 or 17)-methylstearate (a19:0 or i19:0)		Lipid	Fatty Acid, Branched	genus.Pediococcus	0.029425	0.0302952	0.331676	922	0.838367
metab_100015609	N-palmitoyl-sphingadienine (d18:2/16:0)*		Lipid	Ceramides	Species.tayi	0.0137538	0.0141607	0.331677	922	0.838367
metab_100020479	indoleacetoylcarnitine*		Amino Acid	Tryptophan Metabolism	Species.atypica	0.0335405	0.0345325	0.331676	922	0.838367
metab_1090	bilirubin (Z,Z)		Cofactors and Vitamins	Hemoglobin and Porphyrin Metabolism	Species.massiliensis.3	0.0108796	0.0112014	0.331675	922	0.838367
metab_100019892	2-hydroxyarachidate*		Lipid	Fatty Acid, Monohydroxy	Species.isoflavoniconvertens	0.00887645	0.00913904	0.331679	922	0.838368
metab_100001509	2-methylbutyrylcarnitine (C5)		Amino Acid	Leucine, Isoleucine and Valine Metabolism	genus.Solobacterium	-0.0129105	0.0132926	0.331685	922	0.838376
metab_100001247	octanoylcarnitine (C8)		Lipid	Fatty Acid Metabolism (Acyl Carnitine, Medium Chain)	genus.Gordonibacter	-0.0228932	0.0235719	0.33171	922	0.838386
metab_100001397	1,3,7-trimethylurate		Xenobiotics	Xanthine Metabolism	order.Erysipelotrichales	-0.0251015	0.0258455	0.331706	922	0.838386
metab_100002102	N-acetyl-beta-alanine		Nucleotide	Pyrimidine Metabolism, Uracil containing	Species.magna	0.0208478	0.0214655	0.331702	922	0.838386
metab_100002107	palmitoyl sphingomyelin (d18:1/16:0)		Lipid	Sphingomyelins	Species.callidus	-0.00524992	0.00540556	0.331709	922	0.838386
metab_100002951	eicosanedioate (C20-DC)		Lipid	Fatty Acid, Dicarboxylate	phylum.Patescibacteria	0.013385	0.0137814	0.331693	922	0.838386
metab_100004088	retinal		Cofactors and Vitamins	Vitamin A Metabolism	genus.Sutterella	-0.00585192	0.00602524	0.331696	922	0.838386
metab_100020211	3-hydroxybutyroylglycine**		Lipid	Fatty Acid Metabolism (Acyl Glycine)	order.Enterobacterales	0.00791349	0.00814811	0.33171	922	0.838386
metab_1052	glycerate		Carbohydrate	Glycolysis, Gluconeogenesis, and Pyruvate Metabolism	genus.Ruminiclostridium	-0.0205826	0.0211926	0.331705	922	0.838386
metab_397	leucine		Amino Acid	Leucine, Isoleucine and Valine Metabolism	order.Lactobacillales	0.00479581	0.00493787	0.331698	922	0.838386
metab_407	lysine		Amino Acid	Lysine Metabolism	Species.succinatiphilus	-0.021586	0.0222257	0.331703	922	0.838386
metab_452	palmitoleate (16:1n7)		Lipid	Long Chain Monounsaturated Fatty Acid	genus.Parasutterella	-0.0128073	0.0131868	0.331702	922	0.838386
metab_999925265	X - 25265		NA	NA	family.Selenomonadaceae	-0.00917443	0.00944621	0.331699	922	0.838386
metab_100020360	8-methoxykynurenate		Amino Acid	Tryptophan Metabolism	family.Barnesiellaceae	-0.00870701	0.00896519	0.331712	922	0.838386
metab_565	tryptophan		Amino Acid	Tryptophan Metabolism	order.Rhodospirillales	-0.00626932	0.00645526	0.331715	922	0.83839
metab_100006051	myristoleoylcarnitine (C14:1)*		Lipid	Fatty Acid Metabolism (Acyl Carnitine, Monounsaturated)	family.Rikenellaceae	0.0118495	0.0122011	0.331722	922	0.838397
metab_466	phytanate		Xenobiotics	Food Component/Plant	phylum.Verrucomicrobiota	-0.0114779	0.0118184	0.33172	922	0.838397
metab_100019981	heptenedioate (C7:1-DC)*		Lipid	Fatty Acid, Dicarboxylate	genus.Limosilactobacillus	0.0151209	0.0155696	0.331724	922	0.838399
metab_100006641	glycochenodeoxycholate 3-sulfate		Lipid	Primary Bile Acid Metabolism	genus.Streptococcus	0.0122315	0.0125946	0.331729	922	0.838401
metab_100008930	oleate/vaccenate (18:1)		Lipid	Long Chain Monounsaturated Fatty Acid	genus.Coriobacteriaceae.UCG.002	-0.0284611	0.0293059	0.331727	922	0.838401
metab_100000258	glycerol 3-phosphate		Lipid	Glycerolipid Metabolism	Species.glucerasea	0.0116397	0.0119857	0.331748	922	0.838404
metab_100000467	3-indoxyl sulfate		Amino Acid	Tryptophan Metabolism	class.Vampirivibrionia	0.0114339	0.0117737	0.331744	922	0.838404
metab_100000711	4-acetylphenol sulfate		Xenobiotics	Benzoate Metabolism	class.Actinobacteria	-0.00971214	0.0100026	0.33183	922	0.838404
metab_100000776	palmitoylcarnitine (C16)		Lipid	Fatty Acid Metabolism (Acyl Carnitine, Long Chain Saturated)	family.Bacillaceae	-0.0267522	0.0275508	0.331806	922	0.838404
metab_100001040	1-linoleoylglycerol (18:2)		Lipid	Monoacylglycerol	Species.glucerasea	-0.0225824	0.0232572	0.33182	922	0.838404
metab_100001054	butyrylcarnitine (C4)		Lipid	Fatty Acid Metabolism (also BCAA Metabolism)	Species.dispar	-0.0191521	0.0197247	0.331827	922	0.838404
metab_100001126	gamma-glutamylvaline		Peptide	Gamma-glutamyl Amino Acid	Species.butyriciproducens	-0.018803	0.0193631	0.331777	922	0.838404
metab_100001276	N-acetylisoleucine		Amino Acid	Leucine, Isoleucine and Valine Metabolism	genus.Anaeroplasma	-0.0101963	0.0105011	0.331827	922	0.838404
metab_100001296	stachydrine		Xenobiotics	Food Component/Plant	Species.disporicum	-0.0378947	0.0390277	0.331828	922	0.838404
metab_100001334	N-acetylproline		Amino Acid	Urea cycle; Arginine and Proline Metabolism	Species.eggerthii	0.00697138	0.00717968	0.331819	922	0.838404
metab_100001359	aconitate [cis or trans]		Energy	TCA Cycle	Species.massiliensis.9	-0.0183187	0.0188651	0.331793	922	0.838404
metab_100001393	isovalerylcarnitine (C5)		Amino Acid	Leucine, Isoleucine and Valine Metabolism	genus.Epulopiscium	0.0188206	0.0193834	0.331829	922	0.838404
metab_100001605	catechol sulfate		Xenobiotics	Benzoate Metabolism	order.Bifidobacteriales	0.00832016	0.0085681	0.331781	922	0.838404
metab_100001731	indoleacetylglutamine		Amino Acid	Tryptophan Metabolism	family.Monoglobaceae	-0.0166972	0.0171954	0.331797	922	0.838404
metab_100001734	N6-acetyllysine		Amino Acid	Lysine Metabolism	Species.omnicolens	0.0253311	0.0260874	0.331808	922	0.838404
metab_100001977	beta-cryptoxanthin		Cofactors and Vitamins	Vitamin A Metabolism	genus.Weissella	-0.0503542	0.0518552	0.331786	922	0.838404
metab_100004182	3b-hydroxy-5-cholenoic acid		Lipid	Secondary Bile Acid Metabolism	Species.fairfieldensis	-0.0314571	0.0323984	0.331839	922	0.838404
metab_100004499	6-oxopiperidine-2-carboxylate		Amino Acid	Lysine Metabolism	genus.Enterorhabdus	-0.00846544	0.00871853	0.331826	922	0.838404
metab_100005384	O-sulfo-L-tyrosine		Xenobiotics	Chemical	Species.xylaniphila	0.0175926	0.0181152	0.331736	922	0.838404
metab_100005996	octadecenedioylcarnitine (C18:1-DC)*		Lipid	Fatty Acid Metabolism (Acyl Carnitine, Dicarboxylate)	genus.NK4A214.group	0.00859542	0.00885254	0.331834	922	0.838404
metab_100006260	6-hydroxyindole sulfate		Xenobiotics	Chemical	genus.Coprococcus	-0.0132315	0.0136257	0.331778	922	0.838404
metab_100006260	6-hydroxyindole sulfate		Xenobiotics	Chemical	genus.Cloacibacillus	0.0236218	0.024327	0.331806	922	0.838404
metab_100008985	1-palmitoyl-2-dihomo-linolenoyl-GPC (16:0/20:3n3 or 6)*		Lipid	Phosphatidylcholine (PC)	genus.Fusicatenibacter	0.00667805	0.00687758	0.331819	922	0.838404
metab_100009025	sphingomyelin (d18:1/21:0, d17:1/22:0, d16:1/23:0)*		Lipid	Sphingomyelins	order.Enterobacterales	0.00577744	0.00594973	0.331792	922	0.838404
metab_100015723	hexadecasphingosine (d16:1)*		Lipid	Sphingosines	family.Erysipelotrichaceae	-0.00558525	0.00575234	0.331836	922	0.838404
metab_100015731	N-palmitoyl-heptadecasphingosine (d17:1/16:0)*		Lipid	Ceramides	genus.Lachnospiraceae.AC2044.group	0.00806527	0.00830586	0.331796	922	0.838404
metab_100015834	lignoceroylcarnitine (C24)*		Lipid	Fatty Acid Metabolism (Acyl Carnitine, Long Chain Saturated)	Species.plautii	-0.0097896	0.0100809	0.331763	922	0.838404
metab_100019978	octadecenedioate (C18:1-DC)		Lipid	Fatty Acid, Dicarboxylate	class.Vampirivibrionia	0.0124679	0.012839	0.331761	922	0.838404
metab_100020487	N-acetyl-isoputreanine		Amino Acid	Polyamine Metabolism	order.Rhodospirillales	-0.00933084	0.00960907	0.33179	922	0.838404
metab_100020536	4-ethylcatechol sulfate		Xenobiotics	Benzoate Metabolism	Species.distasonis	0.0140185	0.0144371	0.331809	922	0.838404
metab_100020546	N2-acetyl,N6-methyllysine		Amino Acid	Lysine Metabolism	Species.comes	0.0192023	0.019773	0.331746	922	0.838404
metab_100021104	pregnenetriol disulfate*		Lipid	Pregnenolone Steroids	genus.Colidextribacter	0.012564	0.0129391	0.331809	922	0.838404
metab_100021123	hydroxy-N6,N6,N6-trimethyllysine*		Amino Acid	Lysine Metabolism	Species.finegoldii.1	-0.0104209	0.0107326	0.331833	922	0.838404
metab_100021363	vanillic acid glycine		Xenobiotics	Food Component/Plant	Species.ndongoniae	-0.0335649	0.0345644	0.331771	922	0.838404
metab_100021372	2-hydroxy-4-(methylthio)butanoic acid		Amino Acid	Methionine, Cysteine, SAM and Taurine Metabolism	Species.senegalensis	0.018378	0.018925	0.331763	922	0.838404
metab_100022013	tetrahydrocortisol glucuronide		Lipid	Corticosteroids	genus.Anaerofustis	-0.0205196	0.0211318	0.331797	922	0.838404
metab_1023	sarcosine		Amino Acid	Glycine, Serine and Threonine Metabolism	genus.Oscillospira	-0.0080185	0.00825759	0.33179	922	0.838404
metab_179	9,10-DiHOME		Lipid	Fatty Acid, Dihydroxy	genus.Prevotellaceae.NK3B31.group	-0.0133468	0.0137436	0.33175	922	0.838404
metab_197	S-adenosylhomocysteine (SAH)		Amino Acid	Methionine, Cysteine, SAM and Taurine Metabolism	genus.Eubacterium	-0.0127155	0.0130933	0.33174	922	0.838404
metab_235	2-hydroxyphenylacetate		Amino Acid	Phenylalanine Metabolism	Species.biformis	-0.0134385	0.0138385	0.331765	922	0.838404
metab_297	sphingosine		Lipid	Sphingosines	genus.Slackia	-0.0127696	0.0131516	0.331836	922	0.838404
metab_444	ornithine		Amino Acid	Urea cycle; Arginine and Proline Metabolism	genus..Eubacterium..ventriosum.group	0.00721154	0.00742711	0.331825	922	0.838404
metab_444	ornithine		Amino Acid	Urea cycle; Arginine and Proline Metabolism	genus.Coprobacter	-0.00967098	0.00995858	0.331752	922	0.838404
metab_537	trans-urocanate		Amino Acid	Histidine Metabolism	Species.massiliensis.4	0.0152844	0.0157415	0.331831	922	0.838404
metab_55	1-methylnicotinamide		Cofactors and Vitamins	Nicotinate and Nicotinamide Metabolism	Species.fastidiosa	0.0473679	0.0487848	0.331835	922	0.838404
metab_572	glucose		Carbohydrate	Glycolysis, Gluconeogenesis, and Pyruvate Metabolism	Species.massiliensis.8	-0.0135857	0.0139914	0.331809	922	0.838404
metab_811	alanine		Amino Acid	Alanine and Aspartate Metabolism	genus..Ruminococcus..gauvreauii.group	0.00467188	0.00481127	0.331798	922	0.838404
metab_922	N-stearoyl-sphinganine (d18:0/18:0)*		Lipid	Dihydroceramides	Species.delbrueckii	-0.0146917	0.015129	0.331767	922	0.838404
metab_999910458	X - 10458		NA	NA	Species.virosa	-0.0130336	0.0134234	0.331831	922	0.838404
metab_999911632	X - 11632		NA	NA	genus.Oxalobacter	-0.00917121	0.00944366	0.331738	922	0.838404
metab_999911880	X - 11880		NA	NA	family.Peptostreptococcaceae	0.00895906	0.00922592	0.331775	922	0.838404
metab_999913866	X - 13866		NA	NA	order.Acidaminococcales	0.0106407	0.010959	0.331834	922	0.838404
metab_999918888	X - 18888		NA	NA	family.Coriobacteriaceae	-0.0105392	0.0108538	0.331804	922	0.838404
metab_999918899	X - 18899		NA	NA	family.Prevotellaceae	0.00601283	0.00619262	0.331829	922	0.838404
metab_999923587	X - 23587		NA	NA	Species.massiliensis	0.0167142	0.0172136	0.331817	922	0.838404
metab_999924241	X - 24241		NA	NA	order.Actinomycetales	-0.0385423	0.0396899	0.33177	922	0.838404
metab_999924422	X - 24422		NA	NA	order.Gastranaerophilales	0.0107305	0.0110504	0.331786	922	0.838404
metab_999924462	X - 24462		NA	NA	genus.Finegoldia	-0.0326008	0.0335762	0.331837	922	0.838404
metab_999924473	X - 24473		NA	NA	genus.UC5.1.2E3	-0.0189191	0.0194811	0.331738	922	0.838404
metab_999924811	X - 24811		NA	NA	family.Synergistaceae	-0.033848	0.0348603	0.331832	922	0.838404
metab_100006370	3beta-hydroxy-5-cholestenoate		Lipid	Sterol	Species.colihominis	-0.0179134	0.0184495	0.331841	922	0.838404
metab_100002107	palmitoyl sphingomyelin (d18:1/16:0)		Lipid	Sphingomyelins	phylum.Verrucomicrobiota	0.00465063	0.00478984	0.331844	922	0.838405
metab_244	beta-alanine		Nucleotide	Pyrimidine Metabolism, Uracil containing	genus.Candidatus.Soleaferrea	0.0112423	0.0115789	0.331845	922	0.838405
metab_100000467	3-indoxyl sulfate		Amino Acid	Tryptophan Metabolism	Species.massiliensis.7	0.0217563	0.0224078	0.331849	922	0.838407
metab_100002107	palmitoyl sphingomyelin (d18:1/16:0)		Lipid	Sphingomyelins	order.Bacillales	-0.0181423	0.0186854	0.331847	922	0.838407
metab_100002185	indole-3-carboxylate		Amino Acid	Tryptophan Metabolism	Species.uniformis	-0.00542521	0.00558776	0.331857	922	0.838421
metab_100005403	etiocholanolone glucuronide		Lipid	Androgenic Steroids	genus.Dialister	-0.00896316	0.00923182	0.331863	922	0.838433
metab_100009038	myristoyl dihydrosphingomyelin (d18:0/14:0)*		Lipid	Dihydrosphingomyelins	genus.CAG.56	-0.00606846	0.00625039	0.331865	922	0.838433
metab_100001313	gamma-glutamylmethionine		Peptide	Gamma-glutamyl Amino Acid	genus.Klebsiella	-0.0107427	0.0110651	0.33188	922	0.838448
metab_100008915	1-palmitoyl-2-docosahexaenoyl-GPC (16:0/22:6)		Lipid	Phosphatidylcholine (PC)	Species.faecium	0.00598623	0.00616584	0.331877	922	0.838448
metab_100021372	2-hydroxy-4-(methylthio)butanoic acid		Amino Acid	Methionine, Cysteine, SAM and Taurine Metabolism	Species.ovatus	0.0100348	0.0103358	0.331874	922	0.838448
metab_62	12,13-DiHOME		Lipid	Fatty Acid, Dihydroxy	genus.Faecalitalea	-0.0184599	0.0190138	0.33188	922	0.838448
metab_999912847	X - 12847		NA	NA	genus.UCG.002	0.0195367	0.0201228	0.331876	922	0.838448
metab_100000792	dehydroepiandrosterone sulfate (DHEA-S)		Lipid	Androgenic Steroids	Species.fermentans	-0.019854	0.0204504	0.331893	922	0.838468
metab_100003260	carboxyethyl-GABA		Amino Acid	Glutamate Metabolism	genus.Ruminiclostridium	-0.0142692	0.0146979	0.331894	922	0.838468
metab_100008977	1-stearoyl-2-arachidonoyl-GPE (18:0/20:4)		Lipid	Phosphatidylethanolamine (PE)	Species.angulatum	0.0218563	0.0225127	0.331891	922	0.838468
metab_100020215	N-methylhydroxyproline**		Amino Acid	Urea cycle; Arginine and Proline Metabolism	genus.Dialister	-0.0142704	0.0146991	0.331895	922	0.838468
metab_1111	vanillylmandelate (VMA)		Amino Acid	Tyrosine Metabolism	class.Gammaproteobacteria	0.00597304	0.00615251	0.331898	922	0.83847
metab_100001034	indoleacetate		Amino Acid	Tryptophan Metabolism	genus.Roseburia	-0.0168653	0.0173726	0.331913	922	0.838471
metab_100001569	1-oleoyl-GPE (18:1)		Lipid	Lysophospholipid	Species.lenta	0.0138573	0.0142742	0.331915	922	0.838471
metab_100001611	3beta,7alpha-dihydroxy-5-cholestenoate		Lipid	Sterol	genus.UCG.009	0.0128364	0.0132224	0.33191	922	0.838471
metab_100006105	4-methylguaiacol sulfate		Xenobiotics	Benzoate Metabolism	phylum.Cyanobacteria	-0.0252324	0.0259909	0.331904	922	0.838471
metab_100020253	glycine conjugate of C10H12O2*		Partially Characterized Molecules	Partially Characterized Molecules	phylum.Patescibacteria	0.0167617	0.0172658	0.331911	922	0.838471
metab_100020975	3-hydroxy-2-methylpyridine sulfate		Xenobiotics	Chemical	class.Verrucomicrobiae	0.0190114	0.0195832	0.331911	922	0.838471
metab_1094	thyroxine		Amino Acid	Tyrosine Metabolism	genus.Sanguibacteroides	0.0231706	0.0238677	0.331916	922	0.838471
metab_132	3-phosphoglycerate		Carbohydrate	Glycolysis, Gluconeogenesis, and Pyruvate Metabolism	genus.Oribacterium	-0.0163349	0.0168262	0.33191	922	0.838471
metab_241	phenylpyruvate		Amino Acid	Phenylalanine Metabolism	genus.Holdemania	-0.00856522	0.00882272	0.331905	922	0.838471
metab_827	cytidine		Nucleotide	Pyrimidine Metabolism, Cytidine containing	family.Prevotellaceae	0.00665173	0.00685176	0.331909	922	0.838471
metab_100001567	1-palmitoyl-GPE (16:0)		Lipid	Lysophospholipid	genus.Haemophilus	0.00987093	0.0101682	0.331929	922	0.838472
metab_100002990	oleoyl-linoleoyl-glycerol (18:1/18:2) [2]		Lipid	Diacylglycerol	order.RF39	-0.010727	0.01105	0.331927	922	0.838472
metab_100015731	N-palmitoyl-heptadecasphingosine (d17:1/16:0)*		Lipid	Ceramides	genus..Ruminococcus..gauvreauii.group	-0.00587391	0.00605078	0.331927	922	0.838472
metab_100020536	4-ethylcatechol sulfate		Xenobiotics	Benzoate Metabolism	Species.bacterium.2	-0.0162758	0.016766	0.331929	922	0.838472
metab_1140	gamma-glutamylglutamine		Peptide	Gamma-glutamyl Amino Acid	Species.crossotus	-0.00593744	0.0061162	0.331926	922	0.838472
metab_999912111	X - 12111		NA	NA	family.Oxalobacteraceae	0.035447	0.0365144	0.331928	922	0.838472
metab_999926097	X - 26097		NA	NA	Species.pamelaeae	-0.0156341	0.0161046	0.33192	922	0.838472
metab_100001054	butyrylcarnitine (C4)		Lipid	Fatty Acid Metabolism (also BCAA Metabolism)	Species.massiliensis.9	-0.0380747	0.039224	0.331962	922	0.838474
metab_100001300	alpha-hydroxyisovalerate		Amino Acid	Leucine, Isoleucine and Valine Metabolism	class.Coriobacteriia	-0.00944139	0.00972616	0.331951	922	0.838474
metab_100001655	1-palmitoyl-GPI (16:0)		Lipid	Lysophospholipid	genus.CAG.873	0.0142487	0.0146781	0.33194	922	0.838474
metab_100001956	N-methylproline		Amino Acid	Urea cycle; Arginine and Proline Metabolism	Species.caccae.1	-0.0858321	0.0884237	0.331966	922	0.838474
metab_100003258	2-O-methylascorbic acid		Cofactors and Vitamins	Ascorbate and Aldarate Metabolism	family.Butyricicoccaceae	0.00702846	0.00724068	0.331966	922	0.838474
metab_100004112	3-methyl catechol sulfate (1)		Xenobiotics	Benzoate Metabolism	Species.merdae	0.0136112	0.0140213	0.331936	922	0.838474
metab_100005834	9-hydroxystearate		Lipid	Fatty Acid, Monohydroxy	Species.provencensis	0.0362918	0.0373865	0.331951	922	0.838474
metab_100006644	taurodeoxycholic acid 3-sulfate		Lipid	Secondary Bile Acid Metabolism	Species.copri	0.0141815	0.0146091	0.331946	922	0.838474
metab_100020214	glyco-beta-muricholate**		Lipid	Primary Bile Acid Metabolism	genus.Prevotellaceae.NK3B31.group	-0.0205751	0.0211962	0.331963	922	0.838474
metab_100020253	glycine conjugate of C10H12O2*		Partially Characterized Molecules	Partially Characterized Molecules	genus.Megasphaera	0.0175222	0.0180512	0.331965	922	0.838474
metab_100021992	cis-3,4-methyleneheptanoylglycine		Lipid	Fatty Acid Metabolism (Acyl Glycine)	Species.paraputrificum	-0.0216588	0.0223126	0.331963	922	0.838474
metab_229	arachidonate (20:4n6)		Lipid	Long Chain Polyunsaturated Fatty Acid (n3 and n6)	genus.Family.XIII.UCG.001	-0.0102715	0.010581	0.331937	922	0.838474
metab_302	deoxycholate		Lipid	Secondary Bile Acid Metabolism	Species.hathewayi	0.0239598	0.024683	0.331962	922	0.838474
metab_803	mannose		Carbohydrate	Fructose, Mannose and Galactose Metabolism	Species.sobrinus	0.0171202	0.0176367	0.331955	922	0.838474
metab_999915486	X - 15486		NA	NA	Species.prausnitzii	-0.0144496	0.0148852	0.331944	922	0.838474
metab_999917335	X - 17335		NA	NA	genus..Eubacterium..fissicatena.group	-0.0135763	0.0139853	0.331933	922	0.838474
metab_999917438	X - 17438		NA	NA	genus.Erysipelotrichaceae.UCG.003	-0.00959748	0.00988681	0.331944	922	0.838474
metab_999917690	X - 17690		NA	NA	family.Christensenellaceae	0.0258517	0.0266311	0.331946	922	0.838474
metab_999923665	X - 23665		NA	NA	genus.Succinivibrio	-0.0320106	0.0329765	0.331957	922	0.838474
metab_999924334	X - 24334		NA	NA	family.Anaerofustaceae	-0.0170169	0.0175299	0.331945	922	0.838474
metab_98	kynurenate		Amino Acid	Tryptophan Metabolism	genus.Weissella	-0.0203927	0.0210086	0.33197	922	0.838479
metab_100000036	3-methyl-2-oxovalerate		Amino Acid	Leucine, Isoleucine and Valine Metabolism	family.Enterococcaceae	0.00826808	0.00851818	0.331992	922	0.838483
metab_100001051	1-methylhistidine		Amino Acid	Histidine Metabolism	family.Sutterellaceae	-0.00721459	0.00743279	0.33199	922	0.838483
metab_100001086	N-(2-furoyl)glycine		Xenobiotics	Food Component/Plant	Species.justesenii	-0.0679336	0.069988	0.331988	922	0.838483
metab_100001395	1-linoleoyl-GPC (18:2)		Lipid	Lysophospholipid	class.Negativicutes	-0.00691161	0.00712071	0.331994	922	0.838483
metab_100001615	octadecanedioate (C18-DC)		Lipid	Fatty Acid, Dicarboxylate	family.Family.XI	-0.0235493	0.0242618	0.331995	922	0.838483
metab_100001872	1-stearoyl-2-arachidonoyl-GPS (18:0/20:4)		Lipid	Phosphatidylserine (PS)	genus.Ruminiclostridium	-0.0312637	0.0322088	0.331984	922	0.838483
metab_100002462	5-(galactosylhydroxy)-L-lysine		Amino Acid	Lysine Metabolism	genus.Christensenella	-0.0188715	0.0194423	0.331991	922	0.838483
metab_100009066	1-palmitoyl-2-oleoyl-GPI (16:0/18:1)*		Lipid	Phosphatidylinositol (PI)	Species.ihumii	0.0242085	0.0249405	0.331987	922	0.838483
metab_100020219	3-formylindole		Xenobiotics	Food Component/Plant	genus.Acidaminococcus	-0.0100784	0.0103831	0.331984	922	0.838483
metab_100020259	glutamine conjugate of C7H12O2*		Partially Characterized Molecules	Partially Characterized Molecules	genus.Lactonifactor	0.0512851	0.0528366	0.331994	922	0.838483
metab_100020377	ethyl beta-glucopyranoside		Xenobiotics	Food Component/Plant	Species.togonis	-0.0460179	0.0474089	0.331982	922	0.838483
metab_561	glutamate		Amino Acid	Glutamate Metabolism	phylum.Firmicutes	0.0274845	0.0283153	0.331983	922	0.838483
metab_999918913	X - 18913		NA	NA	Species.plautii	-0.0109972	0.0113296	0.331982	922	0.838483
metab_100005985	sphingomyelin (d18:2/14:0, d18:1/14:1)*		Lipid	Sphingomyelins	genus.Anaerotruncus	-0.011821	0.0121788	0.332003	922	0.838488
metab_100020360	8-methoxykynurenate		Amino Acid	Tryptophan Metabolism	genus.Mogibacterium	-0.0162707	0.0167633	0.332005	922	0.838488
metab_376	isoleucine		Amino Acid	Leucine, Isoleucine and Valine Metabolism	order.Verrucomicrobiales	0.00475934	0.00490342	0.332003	922	0.838488
metab_999921733	X - 21733		NA	NA	class.Cyanobacteriia	-0.0467184	0.0481326	0.332002	922	0.838488
metab_100001266	N-acetylarginine		Amino Acid	Urea cycle; Arginine and Proline Metabolism	Species.hominis	-0.0075405	0.00776886	0.332008	922	0.838489
metab_100001620	glycerophosphoethanolamine		Lipid	Phospholipid Metabolism	family.Oxalobacteraceae	-0.0118547	0.0122137	0.332007	922	0.838489
metab_100000445	theobromine		Xenobiotics	Xanthine Metabolism	genus.Sellimonas	-0.0183474	0.0189051	0.33206	922	0.838495
metab_100000870	saccharin		Xenobiotics	Food Component/Plant	class.Alphaproteobacteria	-0.0249654	0.0257243	0.332062	922	0.838495
metab_100001054	butyrylcarnitine (C4)		Lipid	Fatty Acid Metabolism (also BCAA Metabolism)	genus.Lachnospiraceae.NK4B4.group	0.0261659	0.0269606	0.33205	922	0.838495
metab_100001393	isovalerylcarnitine (C5)		Amino Acid	Leucine, Isoleucine and Valine Metabolism	order.Enterobacterales	0.00582826	0.00600487	0.332017	922	0.838495
metab_100001609	7-alpha-hydroxy-3-oxo-4-cholestenoate (7-Hoca)		Lipid	Sterol	Species.massiliensis.5	0.0149591	0.0154139	0.332064	922	0.838495
metab_100001856	1-stearoyl-2-oleoyl-GPE (18:0/18:1)		Lipid	Phosphatidylethanolamine (PE)	Species.virosa	-0.0173164	0.0178427	0.332059	922	0.838495
metab_100004110	3-methyl catechol sulfate (2)		Xenobiotics	Benzoate Metabolism	Species.obeum	0.0158729	0.0163551	0.332052	922	0.838495
metab_100004318	indolin-2-one		Xenobiotics	Food Component/Plant	genus.Eubacterium	-0.0247044	0.0254549	0.332053	922	0.838495
metab_100006105	4-methylguaiacol sulfate		Xenobiotics	Benzoate Metabolism	class.Actinobacteria	-0.0148827	0.0153346	0.332048	922	0.838495
metab_100006108	phenylacetylcarnitine		Peptide	Acetylated Peptides	order.Rhodospirillales	0.0157457	0.0162235	0.332037	922	0.838495
metab_100006129	vanillactate		Amino Acid	Tyrosine Metabolism	Species.microfusus	-0.0246013	0.0253488	0.332055	922	0.838495
metab_100008904	1-stearoyl-2-oleoyl-GPC (18:0/18:1)		Lipid	Phosphatidylcholine (PC)	family.Barnesiellaceae	-0.00630817	0.00649968	0.332044	922	0.838495
metab_100008957	sphingomyelin (d18:2/24:1, d18:1/24:2)*		Lipid	Sphingomyelins	class.Desulfovibrionia	-0.00672396	0.00692796	0.332035	922	0.838495
metab_100015727	ceramide (d16:1/24:1, d18:1/22:1)*		Lipid	Ceramides	family.vadinBE97	-0.0344865	0.0355326	0.332033	922	0.838495
metab_100015797	heneicosapentaenoate (21:5n3)		Lipid	Long Chain Polyunsaturated Fatty Acid (n3 and n6)	genus.Dialister	-0.0111206	0.011458	0.332037	922	0.838495
metab_100015968	carotene diol (3)		Cofactors and Vitamins	Vitamin A Metabolism	genus.Enterococcus	-0.0135049	0.0139144	0.332028	922	0.838495
metab_100020371	N,N-dimethylalanine		Amino Acid	Alanine and Aspartate Metabolism	family.Lactobacillaceae	0.0127163	0.0131026	0.332052	922	0.838495
metab_100020378	2-hydroxysebacate		Lipid	Fatty Acid, Dicarboxylate	Species.pectinilyticus	0.0122199	0.0125909	0.332047	922	0.838495
metab_100020833	2-ketocaprylate		Amino Acid	Leucine, Isoleucine and Valine Metabolism	family.Eggerthellaceae	0.00874766	0.00901314	0.332039	922	0.838495
metab_100021502	(2 or 3)-decenoate (10:1n7 or n8)		Lipid	Medium Chain Fatty Acid	genus.Anaeroplasma	0.0163453	0.0168417	0.332049	922	0.838495
metab_273	cortisone		Lipid	Corticosteroids	genus..Ruminococcus..gnavus.group	-0.00493712	0.00508699	0.332042	922	0.838495
metab_537	trans-urocanate		Amino Acid	Histidine Metabolism	genus.Faecalitalea	0.0209649	0.0216001	0.332015	922	0.838495
metab_98	kynurenate		Amino Acid	Tryptophan Metabolism	genus.Intestinimonas	0.00586962	0.00604775	0.332039	922	0.838495
metab_999911483	X - 11483		NA	NA	order.Desulfovibrionales	0.0177726	0.0183124	0.33205	922	0.838495
metab_999912117	X - 12117		NA	NA	Species.cateniformis	0.0195932	0.0201888	0.332064	922	0.838495
metab_999913507	X - 13507		NA	NA	class.Vampirivibrionia	-0.0160955	0.016584	0.33204	922	0.838495
metab_999915503	X - 15503		NA	NA	Species.timonensis	0.0231366	0.0238395	0.332054	922	0.838495
metab_999916935	X - 16935		NA	NA	genus.Epulopiscium	0.0317272	0.0326888	0.332019	922	0.838495
metab_999918921	X - 18921		NA	NA	family.Lachnospiraceae	-0.041421	0.0426805	0.332066	922	0.838495
metab_999924518	X - 24518		NA	NA	Species.succinatiphilus	0.0238872	0.024611	0.332017	922	0.838495
metab_100002679	gamma-carboxyglutamate		Amino Acid	Glutamate Metabolism	family.Akkermansiaceae	0.00620684	0.00639566	0.332073	922	0.838504
metab_100020492	glucuronide of piperine metabolite C17H21NO3 (4)*		Xenobiotics	Food Component/Plant	order.Clostridiales	0.0144298	0.0148688	0.332072	922	0.838504
metab_1526	1-palmitoyl-2-oleoyl-GPE (16:0/18:1)		Lipid	Phosphatidylethanolamine (PE)	genus.Lachnospiraceae.UCG.010	0.00962591	0.00991879	0.332075	922	0.838506
metab_100019831	3-hydroxyphenylacetoylglutamine		Peptide	Acetylated Peptides	Species.justesenii	0.0419569	0.043234	0.33208	922	0.838514
metab_100006092	tyramine O-sulfate		Amino Acid	Tyrosine Metabolism	genus..Eubacterium..xylanophilum.group	-0.0131033	0.0135022	0.332084	922	0.838519
metab_100001055	isobutyrylcarnitine (C4)		Amino Acid	Leucine, Isoleucine and Valine Metabolism	Species.minuta	-0.0472187	0.0486589	0.332109	922	0.838521
metab_100001064	glycolithocholate		Lipid	Secondary Bile Acid Metabolism	family.Sutterellaceae	-0.0143507	0.0147882	0.332104	922	0.838521
metab_100001412	N2,N2-dimethylguanosine		Nucleotide	Purine Metabolism, Guanine containing	Species.muciniphila	0.00530839	0.0054707	0.332145	922	0.838521
metab_100001948	succinylcarnitine (C4-DC)		Energy	TCA Cycle	family..Clostridium..methylpentosum.group	-0.011273	0.0116173	0.332132	922	0.838521
metab_100002367	2R,3R-dihydroxybutyrate		Lipid	Fatty Acid, Dihydroxy	family.Hungateiclostridiaceae	0.0215125	0.0221678	0.33209	922	0.838521
metab_100002990	oleoyl-linoleoyl-glycerol (18:1/18:2) [2]		Lipid	Diacylglycerol	genus.Bilophila	0.0128505	0.0132434	0.332144	922	0.838521
metab_100004299	N-acetyl-1-methylhistidine*		Amino Acid	Histidine Metabolism	Species.ovatus	-0.0140392	0.014468	0.332131	922	0.838521
metab_100006098	3-hydroxypyridine sulfate		Xenobiotics	Chemical	genus.Colidextribacter	0.0181852	0.0187405	0.332127	922	0.838521
metab_100009181	1-stearoyl-2-oleoyl-GPI (18:0/18:1)*		Lipid	Phosphatidylinositol (PI)	genus.Succinivibrio	-0.0330346	0.0340442	0.332138	922	0.838521
metab_100009246	2-methylserine		Amino Acid	Glycine, Serine and Threonine Metabolism	Species.edouardi	0.00675579	0.00696204	0.332123	922	0.838521
metab_100015640	N-palmitoylserine		Lipid	Endocannabinoid	Species.tertium	-0.0222532	0.0229327	0.332127	922	0.838521
metab_100015786	sphingomyelin (d18:0/20:0, d16:0/22:0)*		Lipid	Dihydrosphingomyelins	phylum.Actinobacteriota	-0.0122154	0.0125877	0.332101	922	0.838521
metab_100015792	sphingomyelin (d18:1/25:0, d19:0/24:1, d20:1/23:0, d19:1/24:0)*		Lipid	Sphingomyelins	Species.tayi	-0.0159196	0.0164061	0.332137	922	0.838521
metab_100019975	hexadecenedioate (C16:1-DC)*		Lipid	Fatty Acid, Dicarboxylate	Species.stercoris.1	-0.0089795	0.00925309	0.332095	922	0.838521
metab_100020254	glycine conjugate of C10H14O2 (1)*		Partially Characterized Molecules	Partially Characterized Molecules	genus.Flavonifractor	-0.012402	0.0127798	0.332094	922	0.838521
metab_100020631	4-methylhexanoylglutamine		Lipid	Fatty Acid Metabolism (Acyl Glutamine)	genus.Catenisphaera	-0.0202787	0.0208986	0.332143	922	0.838521
metab_100021100	tetradecadienedioate (C14:2-DC)*		Lipid	Fatty Acid, Dicarboxylate	order.Lactobacillales	-0.0110158	0.0113526	0.332145	922	0.838521
metab_100021100	tetradecadienedioate (C14:2-DC)*		Lipid	Fatty Acid, Dicarboxylate	family.Synergistaceae	-0.0304588	0.0313897	0.332138	922	0.838521
metab_100021131	undecenoylcarnitine (C11:1)		Lipid	Fatty Acid Metabolism (Acyl Carnitine, Monounsaturated)	genus.Lactococcus	0.0116974	0.0120548	0.332138	922	0.838521
metab_100021991	3-hydroxyoctanoylcarnitine (2)		Lipid	Fatty Acid Metabolism (Acyl Carnitine, Hydroxy)	Species.omnicolens	0.0358937	0.0369903	0.332134	922	0.838521
metab_100022013	tetrahydrocortisol glucuronide		Lipid	Corticosteroids	family.Bacillaceae	-0.0328149	0.0338179	0.332139	922	0.838521
metab_1342	3-methoxytyrosine		Amino Acid	Tyrosine Metabolism	genus.Lachnospira	-0.00597112	0.00615375	0.33215	922	0.838521
metab_241	phenylpyruvate		Amino Acid	Phenylalanine Metabolism	Species.bacterium.1	0.00430971	0.00444147	0.332143	922	0.838521
metab_439	stearate (18:0)		Lipid	Long Chain Saturated Fatty Acid	Species.splanchnicus	0.00718626	0.00740512	0.332089	922	0.838521
metab_512	taurine		Amino Acid	Methionine, Cysteine, SAM and Taurine Metabolism	family.Erysipelatoclostridiaceae	-0.00566482	0.005838	0.332143	922	0.838521
metab_821	pseudouridine		Nucleotide	Pyrimidine Metabolism, Uracil containing	genus.CHKCI001	0.0150815	0.0155427	0.332149	922	0.838521
metab_999911787	X - 11787		NA	NA	genus.Incertae.Sedis	-0.00684618	0.00705505	0.332114	922	0.838521
metab_999912221	X - 12221		NA	NA	genus.Sellimonas	-0.0138879	0.0143116	0.332116	922	0.838521
metab_999912306	X - 12306		NA	NA	Species.tayi	-0.0258709	0.0266616	0.332139	922	0.838521
metab_999912544	X - 12544		NA	NA	family.Hydrogenoanaerobacterium	-0.0696204	0.0717438	0.332109	922	0.838521
metab_999915461	X - 15461		NA	NA	class.Bacteroidia	-0.0152971	0.015765	0.33215	922	0.838521
metab_999916964	X - 16964		NA	NA	Species.pectinoschiza	0.00755577	0.0077864	0.332121	922	0.838521
metab_999918899	X - 18899		NA	NA	genus.UCG.003	0.00809832	0.00834594	0.332146	922	0.838521
metab_999918921	X - 18921		NA	NA	genus.Flavonifractor	-0.0131834	0.0135858	0.332122	922	0.838521
metab_999923782	X - 23782		NA	NA	Species.splanchnicus	0.00910816	0.00938669	0.332147	922	0.838521
metab_999923974	X - 23974		NA	NA	genus.Oscillospira	-0.00649139	0.00668961	0.332127	922	0.838521
metab_100001279	hyocholate		Lipid	Secondary Bile Acid Metabolism	Species.bacterium.2	0.0126958	0.0130845	0.332166	922	0.838527
metab_100001313	gamma-glutamylmethionine		Peptide	Gamma-glutamyl Amino Acid	genus.Pygmaiobacter	-0.0199296	0.0205397	0.332163	922	0.838527
metab_100019981	heptenedioate (C7:1-DC)*		Lipid	Fatty Acid, Dicarboxylate	Species.mitsuokai	-0.0150336	0.0154938	0.332159	922	0.838527
metab_100020631	4-methylhexanoylglutamine		Lipid	Fatty Acid Metabolism (Acyl Glutamine)	Species.sedimentorum	0.0159177	0.016405	0.332163	922	0.838527
metab_432	nicotinamide		Cofactors and Vitamins	Nicotinate and Nicotinamide Metabolism	Species.plautii	0.00760083	0.0078335	0.332162	922	0.838527
metab_999912117	X - 12117		NA	NA	genus.Lactiplantibacillus	0.0298156	0.0307285	0.332165	922	0.838527
metab_999924456	X - 24456		NA	NA	class.Lentisphaeria	0.0169502	0.0174692	0.332167	922	0.838527
metab_999925422	X - 25422		NA	NA	family.Clostridiaceae	0.00845998	0.00871894	0.332161	922	0.838527
metab_100002024	5alpha-androstan-3beta,17beta-diol monosulfate (2)		Lipid	Androgenic Steroids	genus.Negativibacillus	0.0128718	0.0132661	0.332172	922	0.83853
metab_100015971	cortolone glucuronide (1)		Lipid	Corticosteroids	Species.scindens	0.0355284	0.0366169	0.332174	922	0.83853
metab_1114	3-aminoisobutyrate		Nucleotide	Pyrimidine Metabolism, Thymine containing	Species.caccae	-0.00717402	0.00739383	0.332175	922	0.83853
metab_445	orotate		Nucleotide	Pyrimidine Metabolism, Orotate containing	Species.xylaniphila	-0.0240529	0.0247899	0.332175	922	0.83853
metab_100001509	2-methylbutyrylcarnitine (C5)		Amino Acid	Leucine, Isoleucine and Valine Metabolism	genus.Coprococcus	0.00998487	0.0102909	0.33218	922	0.838537
metab_100005864	methyl glucopyranoside (alpha + beta)		Xenobiotics	Food Component/Plant	genus.Lactiplantibacillus	-0.0461484	0.0475636	0.332188	922	0.838544
metab_2051	methylsuccinate		Amino Acid	Leucine, Isoleucine and Valine Metabolism	Species.fragilis	0.00620212	0.00639229	0.332186	922	0.838544
metab_999912740	X - 12740		NA	NA	Species.tertium	0.0922829	0.0951126	0.332186	922	0.838544
metab_100000463	indolelactate		Amino Acid	Tryptophan Metabolism	Species.bromii	-0.0045838	0.00472446	0.332198	922	0.838545
metab_100003641	valylglycine		Peptide	Dipeptide	Species.fastidiosa	0.0362974	0.0374112	0.332196	922	0.838545
metab_100006370	3beta-hydroxy-5-cholestenoate		Lipid	Sterol	Species.mucilaginosa	-0.0331978	0.0342165	0.332197	922	0.838545
metab_503	serine		Amino Acid	Glycine, Serine and Threonine Metabolism	genus.Peptococcus	0.00603052	0.00621555	0.332195	922	0.838545
metab_999924307	X - 24307		NA	NA	genus.Oribacterium	0.0184497	0.0190157	0.332193	922	0.838545
metab_100000258	glycerol 3-phosphate		Lipid	Glycerolipid Metabolism	Species.coprocola	0.00554832	0.00571861	0.3322	922	0.838545
metab_999924243	X - 24243		NA	NA	class.Synergistia	0.0415852	0.0428617	0.332202	922	0.838545
metab_999907765	X - 07765		NA	NA	Species.coprocola	-0.00882529	0.00909626	0.332205	922	0.83855
metab_999918921	X - 18921		NA	NA	genus.Desulfovibrio	0.0113773	0.0117267	0.332209	922	0.838554
metab_100001571	1-arachidonoyl-GPE (20:4n6)*		Lipid	Lysophospholipid	order.Burkholderiales	-0.00688294	0.00709438	0.332213	922	0.83856
metab_100015681	palmitoleoyl-arachidonoyl-glycerol (16:1/20:4) [2]*		Lipid	Diacylglycerol	genus..Eubacterium..siraeum.group	-0.0106422	0.0109694	0.332225	922	0.838562
metab_100020487	N-acetyl-isoputreanine		Amino Acid	Polyamine Metabolism	genus.Candidatus.Soleaferrea	0.0146064	0.0150554	0.332223	922	0.838562
metab_302	deoxycholate		Lipid	Secondary Bile Acid Metabolism	family.Coriobacteriales.Incertae.Sedis	0.0160229	0.0165154	0.332222	922	0.838562
metab_803	mannose		Carbohydrate	Fructose, Mannose and Galactose Metabolism	Species.delbrueckii	0.0087524	0.00902146	0.332223	922	0.838562
metab_999912707	X - 12707		NA	NA	Species.dentium	0.0218167	0.0224871	0.332218	922	0.838562
metab_999917354	X - 17354		NA	NA	Species.massiliensis	-0.0186118	0.0191837	0.332217	922	0.838562
metab_100020496	sulfate of piperine metabolite C16H19NO3 (2)*		Xenobiotics	Food Component/Plant	genus.Papillibacter	0.0485496	0.0500425	0.332227	922	0.838564
metab_100000295	tartarate		Xenobiotics	Food Component/Plant	genus.Faecalibacterium	-0.0198749	0.0204863	0.332231	922	0.838569
metab_344	guanidinoacetate		Amino Acid	Creatine Metabolism	Species.salyersiae	0.00945092	0.00974165	0.332233	922	0.838569
metab_100010918	oleoyl-oleoyl-glycerol (18:1/18:1) [1]*		Lipid	Diacylglycerol	Species.mitsuokai	-0.019284	0.0198774	0.332238	922	0.838571
metab_1628	glycochenodeoxycholate		Lipid	Primary Bile Acid Metabolism	genus.Mitsuokella	0.0269931	0.0278238	0.332239	922	0.838571
metab_999924307	X - 24307		NA	NA	family.Clostridiaceae	0.00742064	0.00764898	0.332237	922	0.838571
metab_100001081	2-pyrrolidinone		Amino Acid	Glutamate Metabolism	family.Barnesiellaceae	-0.00725946	0.00748294	0.332243	922	0.838572
metab_999912112	X - 12112		NA	NA	family.Bacteroidaceae	0.0280481	0.0289115	0.332242	922	0.838572
metab_999925271	X - 25271		NA	NA	genus.Faecalicoccus	-0.096889	0.0998721	0.332245	922	0.838572
metab_100002154	ergothioneine		Xenobiotics	Food Component/Plant	Species.callidus	0.0159244	0.0164149	0.332253	922	0.838588
metab_100015637	2-hydroxybehenate		Lipid	Fatty Acid, Monohydroxy	genus.Dialister	-0.00351038	0.00361854	0.332255	922	0.838589
metab_796	alpha-ketobutyrate		Amino Acid	Methionine, Cysteine, SAM and Taurine Metabolism	order.Flavobacteriales	0.0203608	0.0209883	0.332259	922	0.838594
metab_100020515	2-naphthol sulfate		Xenobiotics	Chemical	phylum.Actinobacteriota	0.0216184	0.0222848	0.332262	922	0.838598
metab_100000010	3-phenylpropionate (hydrocinnamate)		Xenobiotics	Benzoate Metabolism	genus.Odoribacter	0.0190306	0.0196189	0.332303	922	0.838599
metab_100000672	1-myristoyl-2-palmitoyl-GPC (14:0/16:0)		Lipid	Phosphatidylcholine (PC)	genus.Streptococcus	0.00774789	0.00798723	0.332293	922	0.838599
metab_100001034	indoleacetate		Amino Acid	Tryptophan Metabolism	genus.Alistipes	0.0125257	0.012913	0.332308	922	0.838599
metab_100001081	2-pyrrolidinone		Amino Acid	Glutamate Metabolism	Species.parasanguinis	-0.0204804	0.0211127	0.332286	922	0.838599
metab_100001279	hyocholate		Lipid	Secondary Bile Acid Metabolism	genus.Prevotella_9	0.0077701	0.00800979	0.332273	922	0.838599
metab_100001605	catechol sulfate		Xenobiotics	Benzoate Metabolism	Species.mitsuokai	-0.0186425	0.0192181	0.332286	922	0.838599
metab_100002167	12-HETE		Lipid	Eicosanoid	family.Eggerthellaceae	-0.0054864	0.00565571	0.332279	922	0.838599
metab_100002910	1-methyl-5-imidazoleacetate		Amino Acid	Histidine Metabolism	genus.Tuzzerella	0.0247961	0.0255624	0.3323	922	0.838599
metab_100015727	ceramide (d16:1/24:1, d18:1/22:1)*		Lipid	Ceramides	Species.colihominis	-0.0209233	0.0215702	0.332304	922	0.838599
metab_100019801	3-hydroxyoleoylcarnitine		Lipid	Fatty Acid Metabolism (Acyl Carnitine, Hydroxy)	order.Oscillospirales	0.0344889	0.0355551	0.332305	922	0.838599
metab_100020423	1-carboxyethylvaline	N-lactoyl valine	Amino Acid	Leucine, Isoleucine and Valine Metabolism	order.Erysipelotrichales	0.0116616	0.0120221	0.332303	922	0.838599
metab_100020578	4-allylcatechol sulfate		Xenobiotics	Benzoate Metabolism	Species.bartlettii	0.0130529	0.0134559	0.332289	922	0.838599
metab_100021502	(2 or 3)-decenoate (10:1n7 or n8)		Lipid	Medium Chain Fatty Acid	class.Saccharimonadia	0.0170523	0.0175792	0.332298	922	0.838599
metab_100021666	branched-chain, straight-chain, or cyclopropyl 10:1 fatty acid (1)*		Partially Characterized Molecules	Partially Characterized Molecules	Species.splanchnicus	0.00988076	0.0101859	0.33229	922	0.838599
metab_1526	1-palmitoyl-2-oleoyl-GPE (16:0/18:1)		Lipid	Phosphatidylethanolamine (PE)	genus..Eubacterium..xylanophilum.group	-0.00923697	0.00952195	0.332275	922	0.838599
metab_424	palmitate (16:0)		Lipid	Long Chain Saturated Fatty Acid	Species.champanellensis	0.010682	0.011012	0.332294	922	0.838599
metab_452	palmitoleate (16:1n7)		Lipid	Long Chain Monounsaturated Fatty Acid	Species.catus	-0.0117984	0.0121631	0.332303	922	0.838599
metab_460	phenylalanine		Amino Acid	Phenylalanine Metabolism	Species.succinatutens	-0.00613244	0.00632184	0.33229	922	0.838599
metab_999912740	X - 12740		NA	NA	phylum.Euryarchaeota	-0.060844	0.062724	0.332296	922	0.838599
metab_999916397	X - 16397		NA	NA	genus.CHKCI001	-0.0377782	0.0389464	0.332308	922	0.838599
metab_999917612	X - 17612		NA	NA	class.Methanobacteria	-0.0306206	0.0315654	0.332277	922	0.838599
metab_999921796	X - 21796		NA	NA	genus.Howardella	0.00579791	0.00597716	0.332305	922	0.838599
metab_999921829	X - 21829		NA	NA	Species.scindens	0.0477095	0.0491829	0.332289	922	0.838599
metab_999923644	X - 23644		NA	NA	Species.massiliensis.4	-0.0429729	0.0442988	0.332276	922	0.838599
metab_999924518	X - 24518		NA	NA	genus.Desulfovibrio	-0.00690626	0.00711955	0.332289	922	0.838599
metab_100000882	3-hydroxymyristate		Lipid	Fatty Acid, Monohydroxy	Species.scindens	0.0484856	0.049986	0.332319	922	0.8386
metab_100001112	3-hydroxylaurate		Lipid	Fatty Acid, Monohydroxy	family.Coriobacteriaceae	0.0113064	0.0116564	0.332323	922	0.8386
metab_100001253	N-acetylglutamine		Amino Acid	Glutamate Metabolism	family.Coriobacteriales.Incertae.Sedis	0.00855289	0.00881753	0.332317	922	0.8386
metab_100001287	epiandrosterone sulfate		Lipid	Androgenic Steroids	genus.Catenibacterium	0.0135612	0.013981	0.332323	922	0.8386
metab_100001425	5,6-dihydrouridine		Nucleotide	Pyrimidine Metabolism, Uracil containing	Species.bifidum	0.00613035	0.00632006	0.332319	922	0.8386
metab_100001876	sphinganine-1-phosphate		Lipid	Sphingolipid Synthesis	genus.Rikenellaceae.RC9.gut.group	0.0165912	0.0171048	0.332323	922	0.8386
metab_100020421	1-carboxyethyltyrosine	N-lactoyl tyrosine	Amino Acid	Tyrosine Metabolism	family.Bifidobacteriaceae	0.00604736	0.00623449	0.332318	922	0.8386
metab_999912830	X - 12830		NA	NA	family.Hydrogenoanaerobacterium	-0.0391131	0.0403233	0.332316	922	0.8386
metab_100000776	palmitoylcarnitine (C16)		Lipid	Fatty Acid Metabolism (Acyl Carnitine, Long Chain Saturated)	genus.Klebsiella	0.0105218	0.0108476	0.332328	922	0.838606
metab_100004295	2-piperidinone		Xenobiotics	Food Component/Plant	Species.prausnitzii	-0.0213314	0.0219921	0.33233	922	0.838606
metab_100015737	ceramide (d18:1/17:0, d17:1/18:0)*		Lipid	Ceramides	genus.UCG.005	0.00877188	0.00904356	0.332331	922	0.838606
metab_100001359	aconitate [cis or trans]		Energy	TCA Cycle	genus.Prevotella_9	0.00345267	0.00355968	0.332341	922	0.838609
metab_409	malate		Energy	TCA Cycle	genus.DTU089	-0.00626881	0.00646308	0.33234	922	0.838609
metab_409	malate		Energy	TCA Cycle	genus.Sellimonas	-0.00670706	0.00691484	0.332334	922	0.838609
metab_815	tyrosine		Amino Acid	Tyrosine Metabolism	Species.histaminiformans	-0.0178061	0.0183578	0.332338	922	0.838609
metab_999912544	X - 12544		NA	NA	Species.dentium	0.0737639	0.0760495	0.332337	922	0.838609
metab_100001181	docosapentaenoate (n3 DPA; 22:5n3)		Lipid	Long Chain Polyunsaturated Fatty Acid (n3 and n6)	order.Verrucomicrobiales	0.0100648	0.0103768	0.332344	922	0.838612
metab_999924473	X - 24473		NA	NA	order.Bifidobacteriales	-0.0104155	0.0107385	0.332347	922	0.838614
metab_100001403	5-acetylamino-6-amino-3-methyluracil		Xenobiotics	Xanthine Metabolism	genus.Victivallis	-0.0472282	0.0486929	0.33235	922	0.838618
metab_999924475	X - 24475		NA	NA	genus.Desulfovibrio	-0.0161558	0.0166569	0.332354	922	0.838623
metab_100003892	lanthionine		Amino Acid	Methionine, Cysteine, SAM and Taurine Metabolism	Species.histaminiformans	-0.0321011	0.0330971	0.332357	922	0.838625
metab_1023	sarcosine		Amino Acid	Glycine, Serine and Threonine Metabolism	genus.Methanobrevibacter	-0.0156388	0.016124	0.332359	922	0.838625
metab_100002028	androstenediol (3beta,17beta) monosulfate (1)		Lipid	Androgenic Steroids	genus..Eubacterium..hallii.group	0.016624	0.0171403	0.332373	922	0.838629
metab_100009219	1-oleoyl-2-arachidonoyl-GPE (18:1/20:4)*		Lipid	Phosphatidylethanolamine (PE)	genus.GCA.900066575	-0.010096	0.0104095	0.332366	922	0.838629
metab_100020893	2,3-dihydroxy-5-methylthio-4-pentenoate (DMTPA)*		Amino Acid	Methionine, Cysteine, SAM and Taurine Metabolism	Species.hadrus	0.00676241	0.00697236	0.332366	922	0.838629
metab_144	4-hydroxyphenylacetate		Amino Acid	Phenylalanine Metabolism	family.Anaerovoracaceae	-0.0181618	0.0187259	0.332371	922	0.838629
metab_2051	methylsuccinate		Amino Acid	Leucine, Isoleucine and Valine Metabolism	genus.Catenibacterium	-0.00633474	0.00653142	0.332367	922	0.838629
metab_932	caprylate (8:0)		Lipid	Medium Chain Fatty Acid	genus.Flavonifractor	-0.00775785	0.00799878	0.332371	922	0.838629
metab_999923665	X - 23665		NA	NA	genus..Ruminococcus..gnavus.group	-0.00913276	0.00941635	0.332369	922	0.838629
metab_100000096	4-guanidinobutanoate		Amino Acid	Guanidino and Acetamido Metabolism	Species.catus	-0.0103052	0.0106256	0.332387	922	0.838633
metab_100000265	kynurenine		Amino Acid	Tryptophan Metabolism	class.Alphaproteobacteria	-0.00688179	0.00709575	0.332386	922	0.838633
metab_100009219	1-oleoyl-2-arachidonoyl-GPE (18:1/20:4)*		Lipid	Phosphatidylethanolamine (PE)	family.Eubacteriaceae	0.0238839	0.0246267	0.332391	922	0.838633
metab_1134	urate		Nucleotide	Purine Metabolism, (Hypo)Xanthine/Inosine containing	Species.obesi	-0.00491818	0.00507103	0.332381	922	0.838633
metab_209	adenosine 5'-monophosphate (AMP)		Nucleotide	Purine Metabolism, Adenine containing	family.Bacteroidaceae	0.0136481	0.0140723	0.332384	922	0.838633
metab_344	guanidinoacetate		Amino Acid	Creatine Metabolism	Species.histaminiformans	0.0184223	0.0189952	0.332391	922	0.838633
metab_535	uridine		Nucleotide	Pyrimidine Metabolism, Uracil containing	Species.timonensis	0.0141832	0.0146243	0.332389	922	0.838633
metab_62	12,13-DiHOME		Lipid	Fatty Acid, Dihydroxy	genus..Eubacterium..siraeum.group	0.00689387	0.0071081	0.332379	922	0.838633
metab_999921470	X - 21470		NA	NA	order.Enterobacterales	-0.0101012	0.0104153	0.332389	922	0.838633
metab_100005373	fructosyllysine		Amino Acid	Lysine Metabolism	Species.massiliensis.5	0.0159148	0.01641	0.332398	922	0.838642
metab_100008991	1-palmitoyl-2-docosahexaenoyl-GPE (16:0/22:6)*		Lipid	Phosphatidylethanolamine (PE)	genus..Eubacterium..siraeum.group	-0.00798533	0.00823382	0.3324	922	0.838642
metab_1538	stearoyl sphingomyelin (d18:1/18:0)		Lipid	Sphingomyelins	Species.massiliensis	0.0060287	0.0062163	0.332399	922	0.838642
metab_100021131	undecenoylcarnitine (C11:1)		Lipid	Fatty Acid Metabolism (Acyl Carnitine, Monounsaturated)	genus..Eubacterium..nodatum.group	-0.0193479	0.0199502	0.332405	922	0.83865
metab_100001247	octanoylcarnitine (C8)		Lipid	Fatty Acid Metabolism (Acyl Carnitine, Medium Chain)	genus.CHKCI001	-0.0423907	0.0437111	0.332413	922	0.838661
metab_100002027	androstenediol (3alpha, 17alpha) monosulfate (3)		Lipid	Androgenic Steroids	genus.Defluviitaleaceae.UCG.011	0.0134011	0.0138184	0.332411	922	0.838661
metab_100019975	hexadecenedioate (C16:1-DC)*		Lipid	Fatty Acid, Dicarboxylate	Species.inulinivorans	-0.00698297	0.00720055	0.332418	922	0.838661
metab_100020545	N2-acetyl,N6,N6-dimethyllysine		Amino Acid	Lysine Metabolism	genus.Dielma	0.0773418	0.0797513	0.332416	922	0.838661
metab_537	trans-urocanate		Amino Acid	Histidine Metabolism	Species.longum	-0.00668818	0.00689656	0.332417	922	0.838661
metab_100021104	pregnenetriol disulfate*		Lipid	Pregnenolone Steroids	genus.Anaerostipes	0.0179936	0.0185545	0.332424	922	0.838671
metab_100020371	N,N-dimethylalanine		Amino Acid	Alanine and Aspartate Metabolism	family.Sutterellaceae	0.0135131	0.0139344	0.332426	922	0.838672
metab_100001211	sebacate (C10-DC)		Lipid	Fatty Acid, Dicarboxylate	Species.cutis	-0.0260943	0.0269081	0.332431	922	0.838675
metab_100001315	p-cresol sulfate		Xenobiotics	Benzoate Metabolism	Species.coprophilus	-0.0258945	0.026702	0.332431	922	0.838675
metab_999916938	X - 16938		NA	NA	Species.formigenes	-0.0345688	0.0356471	0.332434	922	0.838679
metab_252	succinate		Energy	TCA Cycle	family.Enterobacteriaceae	0.00413382	0.00426279	0.332437	922	0.838679
metab_572	glucose		Carbohydrate	Glycolysis, Gluconeogenesis, and Pyruvate Metabolism	order.RF39	-0.00526863	0.00543301	0.332438	922	0.838679
metab_100020492	glucuronide of piperine metabolite C17H21NO3 (4)*		Xenobiotics	Food Component/Plant	family.Erysipelotrichaceae	0.0163519	0.0168624	0.332446	922	0.838685
metab_501	salicylate		Xenobiotics	Drug - Topical Agents	Species.cateniformis	-0.0508133	0.0523998	0.332448	922	0.838685
metab_62	12,13-DiHOME		Lipid	Fatty Acid, Dihydroxy	genus.Ruminiclostridium	-0.0215096	0.022181	0.332445	922	0.838685
metab_999925957	X - 25957		NA	NA	Species.isoflavoniconvertens	-0.00805665	0.00830816	0.332446	922	0.838685
metab_100000870	saccharin		Xenobiotics	Food Component/Plant	family.Victivallaceae	-0.0617029	0.0636306	0.332458	922	0.838688
metab_100001393	isovalerylcarnitine (C5)		Amino Acid	Leucine, Isoleucine and Valine Metabolism	genus.Veillonella	-0.0105477	0.0108771	0.332453	922	0.838688
metab_100001454	3-hydroxydodecanedioate*		Lipid	Fatty Acid, Dicarboxylate	Species.urinimassiliense	0.0509512	0.0525442	0.332468	922	0.838688
metab_100006295	sphingomyelin (d18:1/22:1, d18:2/22:0, d16:1/24:1)*		Lipid	Sphingomyelins	genus.Megamonas	-0.0143566	0.0148055	0.332469	922	0.838688
metab_100015962	N,N,N-trimethyl-5-aminovalerate		Amino Acid	Lysine Metabolism	Species.lenta	-0.0130796	0.0134884	0.332465	922	0.838688
metab_1628	glycochenodeoxycholate		Lipid	Primary Bile Acid Metabolism	Species.magna	-0.0676918	0.0698074	0.332463	922	0.838688
metab_504	serotonin		Amino Acid	Tryptophan Metabolism	Species.invisus	-0.0104258	0.0107518	0.332468	922	0.838688
metab_999912101	X - 12101		NA	NA	order.Bifidobacteriales	-0.00853275	0.00879923	0.332452	922	0.838688
metab_999916087	X - 16087		NA	NA	genus.Enterobacter	-0.0316297	0.0326177	0.332455	922	0.838688
metab_999918922	X - 18922		NA	NA	family.Succinivibrionaceae	0.0274786	0.0283375	0.332465	922	0.838688
metab_999921319	X - 21319		NA	NA	Species.shahii	-0.0107387	0.0110744	0.332466	922	0.838688
metab_100000997	3-hydroxydecanoate		Lipid	Fatty Acid, Monohydroxy	genus.GCA.900066575	0.0102212	0.0105409	0.332474	922	0.838697
metab_100020421	1-carboxyethyltyrosine	N-lactoyl tyrosine	Amino Acid	Tyrosine Metabolism	family.Oxalobacteraceae	-0.0141288	0.0145708	0.332476	922	0.838697
metab_100001106	1,3-dimethylurate		Xenobiotics	Xanthine Metabolism	genus.Lachnospiraceae.UCG.007	-0.041066	0.0423509	0.33248	922	0.838699
metab_100020496	sulfate of piperine metabolite C16H19NO3 (2)*		Xenobiotics	Food Component/Plant	family.Pasteurellaceae	0.0226667	0.0233759	0.33248	922	0.838699
metab_100000551	4-methyl-2-oxopentanoate		Amino Acid	Leucine, Isoleucine and Valine Metabolism	Species.massiliensis.7	0.0137697	0.0142011	0.3325	922	0.838716
metab_100001296	stachydrine		Xenobiotics	Food Component/Plant	Species.vadensis	-0.105295	0.108593	0.332499	922	0.838716
metab_100001988	5alpha-pregnan-3beta,20alpha-diol disulfate		Lipid	Progestin Steroids	family.Pasteurellaceae	0.0194833	0.0200937	0.332499	922	0.838716
metab_100003434	imidazole propionate		Amino Acid	Histidine Metabolism	Species.justesenii	-0.0416132	0.0429169	0.332498	922	0.838716
metab_100004111	4-methylcatechol sulfate		Xenobiotics	Benzoate Metabolism	Species.bacterium	-0.0124601	0.0128503	0.332493	922	0.838716
metab_100005372	1-(1-enyl-oleoyl)-GPE (P-18:1)*		Lipid	Lysoplasmalogen	phylum.Actinobacteriota	-0.0076878	0.00792853	0.332491	922	0.838716
metab_100020423	1-carboxyethylvaline	N-lactoyl valine	Amino Acid	Leucine, Isoleucine and Valine Metabolism	genus.Lactococcus	0.0114103	0.0117675	0.33249	922	0.838716
metab_100000036	3-methyl-2-oxovalerate		Amino Acid	Leucine, Isoleucine and Valine Metabolism	class.Desulfovibrionia	0.00566416	0.00584197	0.332528	922	0.838716
metab_100001577	N-acetylcitrulline		Amino Acid	Urea cycle; Arginine and Proline Metabolism	order.Methanobacteriales	-0.0307175	0.0316813	0.332519	922	0.838716
metab_100001613	tetradecanedioate (C14-DC)		Lipid	Fatty Acid, Dicarboxylate	genus.Mogibacterium	-0.0169524	0.0174846	0.332528	922	0.838716
metab_100001755	4-vinylphenol sulfate		Xenobiotics	Benzoate Metabolism	genus.Colidextribacter	-0.0173394	0.0178833	0.332515	922	0.838716
metab_100001868	4-allylphenol sulfate		Xenobiotics	Food Component/Plant	genus.Pseudomonas	-0.0418629	0.0431769	0.332526	922	0.838716
metab_100002024	5alpha-androstan-3beta,17beta-diol monosulfate (2)		Lipid	Androgenic Steroids	Species.mitsuokai	-0.0242128	0.0249717	0.332504	922	0.838716
metab_100004182	3b-hydroxy-5-cholenoic acid		Lipid	Secondary Bile Acid Metabolism	genus.Negativibacillus	0.00754524	0.00778189	0.332515	922	0.838716
metab_100004295	2-piperidinone		Xenobiotics	Food Component/Plant	Species.evryensis	0.0569138	0.0586991	0.332517	922	0.838716
metab_100006171	eugenol sulfate		Xenobiotics	Food Component/Plant	Species.bifidum	0.0278648	0.0287383	0.332507	922	0.838716
metab_100008915	1-palmitoyl-2-docosahexaenoyl-GPC (16:0/22:6)		Lipid	Phosphatidylcholine (PC)	family.Peptococcaceae	0.00671616	0.00692674	0.33251	922	0.838716
metab_100008994	1-stearoyl-2-linoleoyl-GPI (18:0/18:2)		Lipid	Phosphatidylinositol (PI)	phylum.Actinobacteriota	-0.0116672	0.0120335	0.332529	922	0.838716
metab_100021728	cis-3,4-methyleneheptanoylcarnitine		Lipid	Fatty Acid Metabolism (Acyl Carnitine, Medium Chain)	Species.caccae	-0.00844727	0.00871237	0.332524	922	0.838716
metab_1084	N-acetylvaline		Amino Acid	Leucine, Isoleucine and Valine Metabolism	Species.pectinoschiza	-0.00438411	0.00452157	0.332511	922	0.838716
metab_181	laurate (12:0)		Lipid	Medium Chain Fatty Acid	family.Rikenellaceae	0.0120416	0.0124197	0.332531	922	0.838716
metab_1869	2-hydroxyhippurate (salicylurate)		Xenobiotics	Benzoate Metabolism	Species.stercoris	-0.0270418	0.0278908	0.332529	922	0.838716
metab_999924306	X - 24306		NA	NA	genus..Ruminococcus..torques.group	0.0118184	0.0121894	0.332528	922	0.838716
metab_999924947	X - 24947		NA	NA	Species.massiliensis.8	-0.0391563	0.0403853	0.332526	922	0.838716
metab_1002	allantoin		Nucleotide	Purine Metabolism, (Hypo)Xanthine/Inosine containing	Species.hadrus	0.00627242	0.0064694	0.332533	922	0.838718
metab_100001295	gamma-glutamyltryptophan		Peptide	Gamma-glutamyl Amino Acid	genus.Anaerotruncus	-0.00783731	0.0080835	0.332538	922	0.838719
metab_100001868	4-allylphenol sulfate		Xenobiotics	Food Component/Plant	Species.finegoldii.1	0.0218161	0.0225015	0.332538	922	0.838719
metab_100001577	N-acetylcitrulline		Amino Acid	Urea cycle; Arginine and Proline Metabolism	family.Veillonellaceae	0.00986125	0.0101711	0.332542	922	0.838722
metab_100009227	1-linoleoyl-GPG (18:2)*		Lipid	Lysophospholipid	genus.Dorea	0.0105527	0.0108844	0.332544	922	0.838722
metab_100015838	eicosenoylcarnitine (C20:1)*		Lipid	Fatty Acid Metabolism (Acyl Carnitine, Monounsaturated)	phylum.Cyanobacteria	0.00966049	0.00996409	0.332544	922	0.838722
metab_100001208	1-methyl-4-imidazoleacetate		Amino Acid	Histidine Metabolism	family.Flavobacteriaceae	0.0159875	0.0164902	0.332551	922	0.838732
metab_1342	3-methoxytyrosine		Amino Acid	Tyrosine Metabolism	genus.Prevotella	-0.0146788	0.0151404	0.332553	922	0.838732
metab_999911478	X - 11478		NA	NA	Species.plautii	-0.0133962	0.0138175	0.332553	922	0.838732
metab_100001102	dodecanedioate (C12-DC)		Lipid	Fatty Acid, Dicarboxylate	Species.prausnitzii	-0.0138069	0.0142411	0.332555	922	0.838732
metab_999916397	X - 16397		NA	NA	Species.bifidum	-0.0124094	0.0127998	0.33256	922	0.83874
metab_100004227	2-aminooctanoate		Lipid	Fatty Acid, Amino	Species.caccae.1	0.0393057	0.0405433	0.332572	922	0.838743
metab_100009345	1-palmitoleoyl-2-linolenoyl-GPC (16:1/18:3)*		Lipid	Phosphatidylcholine (PC)	family.Erysipelotrichaceae	-0.0090554	0.00934043	0.332568	922	0.838743
metab_100015833	arachidoylcarnitine (C20)*		Lipid	Fatty Acid Metabolism (Acyl Carnitine, Long Chain Saturated)	Species.tertium	0.0211373	0.0218026	0.332567	922	0.838743
metab_100021666	branched-chain, straight-chain, or cyclopropyl 10:1 fatty acid (1)*		Partially Characterized Molecules	Partially Characterized Molecules	Species.mayombei	0.0327968	0.0338294	0.332572	922	0.838743
metab_999916938	X - 16938		NA	NA	Species.intestinalis	0.00902555	0.00930969	0.33257	922	0.838743
metab_999925520	X - 25520		NA	NA	family.Peptococcaceae	-0.013474	0.013898	0.332564	922	0.838743
metab_100001391	stearoylcarnitine (C18)		Lipid	Fatty Acid Metabolism (Acyl Carnitine, Long Chain Saturated)	order.Coriobacteriales	0.00795971	0.00821038	0.332575	922	0.838745
metab_803	mannose		Carbohydrate	Fructose, Mannose and Galactose Metabolism	genus.Ligilactobacillus	-0.00873772	0.00901295	0.332578	922	0.838748
metab_1547	N-stearoyl-sphingosine (d18:1/18:0)*		Lipid	Ceramides	class.Clostridia	0.0293819	0.0303076	0.332582	922	0.838753
metab_100001611	3beta,7alpha-dihydroxy-5-cholestenoate		Lipid	Sterol	order.RF39	-0.00822156	0.00848084	0.332595	922	0.838764
metab_100002021	5alpha-androstan-3beta,17alpha-diol disulfate		Lipid	Androgenic Steroids	phylum.Cyanobacteria	0.0249195	0.0257054	0.332595	922	0.838764
metab_100003258	2-O-methylascorbic acid		Cofactors and Vitamins	Ascorbate and Aldarate Metabolism	genus.Lachnospiraceae.FCS020.group	0.00543765	0.00560913	0.332595	922	0.838764
metab_93	alpha-ketoglutarate		Energy	TCA Cycle	Species.virosa	-0.012823	0.0132272	0.33259	922	0.838764
metab_999922771	X - 22771		NA	NA	genus.Phocea	-0.0214918	0.0221695	0.332594	922	0.838764
metab_100001162	propionylcarnitine (C3)		Lipid	Fatty Acid Metabolism (also BCAA Metabolism)	family.Acidaminococcaceae	0.00608338	0.00627526	0.332598	922	0.838767
metab_100001276	N-acetylisoleucine		Amino Acid	Leucine, Isoleucine and Valine Metabolism	family.Oscillospiraceae	-0.0129397	0.0133482	0.33261	922	0.838778
metab_100002154	ergothioneine		Xenobiotics	Food Component/Plant	family.Coriobacteriaceae	-0.0145527	0.0150122	0.332612	922	0.838778
metab_100006642	glycodeoxycholate 3-sulfate		Lipid	Secondary Bile Acid Metabolism	Species.finegoldii	0.0196194	0.0202385	0.332605	922	0.838778
metab_100008919	1-(1-enyl-stearoyl)-2-oleoyl-GPE (P-18:0/18:1)		Lipid	Plasmalogen	Species.vadensis	-0.0392259	0.0404643	0.332612	922	0.838778
metab_566	valine		Amino Acid	Leucine, Isoleucine and Valine Metabolism	family.Veillonellaceae	-0.00459903	0.00474421	0.33261	922	0.838778
metab_100000010	3-phenylpropionate (hydrocinnamate)		Xenobiotics	Benzoate Metabolism	Species.histaminiformans	-0.0622268	0.0641921	0.332617	922	0.838783
metab_100010940	diacylglycerol (16:1/18:2 [2], 16:0/18:3 [1])*		Lipid	Diacylglycerol	genus.Solobacterium	-0.0214064	0.0220824	0.332616	922	0.838783
metab_100000269	glycerophosphorylcholine (GPC)		Lipid	Phospholipid Metabolism	Species.parvulum	-0.0266133	0.0274542	0.332623	922	0.838788
metab_100010930	palmitoleoyl-linoleoyl-glycerol (16:1/18:2) [1]*		Lipid	Diacylglycerol	family..Eubacterium..coprostanoligenes.group	0.017094	0.0176341	0.332624	922	0.838788
metab_100020378	2-hydroxysebacate		Lipid	Fatty Acid, Dicarboxylate	genus..Ruminococcus..gauvreauii.group	0.00709804	0.00732235	0.332627	922	0.838788
metab_100021478	1-methyl-5-imidazolelactate		Amino Acid	Histidine Metabolism	Species.delbrueckii	-0.020785	0.0214418	0.332626	922	0.838788
metab_100001277	10-nonadecenoate (19:1n9)		Lipid	Long Chain Monounsaturated Fatty Acid	Species.rubiinfantis	-0.0292418	0.0301665	0.332636	922	0.838789
metab_100006190	2-acetamidophenol sulfate		Xenobiotics	Food Component/Plant	genus.Citrobacter	-0.053139	0.0548193	0.332635	922	0.838789
metab_100021727	cis-3,4-methyleneheptanoate		Lipid	Fatty Acid, Branched	family.Actinomycetaceae	-0.0325383	0.0335669	0.332632	922	0.838789
metab_999911444	X - 11444		NA	NA	genus.Agathobacter	0.0113229	0.011681	0.332636	922	0.838789
metab_999924947	X - 24947		NA	NA	family.Synergistaceae	-0.0380009	0.0392022	0.332631	922	0.838789
metab_999912830	X - 12830		NA	NA	Species.tertium	0.0554519	0.0572058	0.332638	922	0.83879
metab_100002067	pregnenediol sulfate (C21H34O5S)*		Lipid	Pregnenolone Steroids	Species.shahii	0.0105236	0.0108567	0.33265	922	0.8388
metab_1082	N-acetylleucine		Amino Acid	Leucine, Isoleucine and Valine Metabolism	Species.tanakaei	-0.0200995	0.0207355	0.332647	922	0.8388
metab_999913695	X - 13695		NA	NA	Species.justesenii	-0.0493495	0.0509115	0.33265	922	0.8388
metab_999916964	X - 16964		NA	NA	genus.Anaerofustis	-0.0209246	0.0215868	0.332648	922	0.8388
metab_999917438	X - 17438		NA	NA	order.Gastranaerophilales	0.0151979	0.015679	0.332651	922	0.838801
metab_100006438	citraconate/glutaconate		Energy	TCA Cycle	genus.Olsenella	0.026097	0.0269234	0.332656	922	0.838807
metab_100001757	thymol sulfate		Xenobiotics	Food Component/Plant	phylum.Desulfobacterota	-0.0276093	0.0284843	0.332668	922	0.838822
metab_100008993	1-palmitoyl-2-arachidonoyl-GPI (16:0/20:4)*		Lipid	Phosphatidylinositol (PI)	family.Lachnospiraceae	0.0338722	0.0349461	0.332674	922	0.838822
metab_100009264	glycochenodeoxycholate glucuronide (1)		Lipid	Primary Bile Acid Metabolism	Species.salyersiae	0.0256487	0.0264613	0.332664	922	0.838822
metab_100020515	2-naphthol sulfate		Xenobiotics	Chemical	genus.Adlercreutzia	0.0186771	0.0192691	0.332671	922	0.838822
metab_100022005	bilirubin degradation product, C17H18N2O4 (1)**		Partially Characterized Molecules	Partially Characterized Molecules	Species.intestinalis.1	0.0119218	0.0122996	0.332668	922	0.838822
metab_999913866	X - 13866		NA	NA	Species.plautii	-0.016404	0.016924	0.332674	922	0.838822
metab_999925271	X - 25271		NA	NA	genus.Lachnospiraceae.UCG.003	-0.0469621	0.0484511	0.332674	922	0.838822
metab_100002009	5alpha-pregnan-3beta,20beta-diol monosulfate (1)		Lipid	Progestin Steroids	genus.Enterobacter	-0.0365134	0.0376715	0.332681	922	0.838829
metab_100002873	1-lignoceroyl-GPC (24:0)		Lipid	Lysophospholipid	order.Acidaminococcales	0.0050212	0.00518047	0.332681	922	0.838829
metab_100010942	linoleoyl-linoleoyl-glycerol (18:2/18:2) [2]*		Lipid	Diacylglycerol	genus.Erysipelatoclostridium	-0.0130069	0.0134195	0.332685	922	0.838834
metab_1087	erucate (22:1n9)		Lipid	Long Chain Monounsaturated Fatty Acid	class.Synergistia	-0.028686	0.0295963	0.332688	922	0.838837
metab_278	cysteinylglycine		Amino Acid	Glutathione Metabolism	family.Acholeplasmataceae	-0.0157653	0.0162658	0.332693	922	0.838846
metab_100001611	3beta,7alpha-dihydroxy-5-cholestenoate		Lipid	Sterol	genus..Eubacterium..brachy.group	0.0111262	0.0114795	0.332695	922	0.838847
metab_100000491	gamma-glutamylphenylalanine		Peptide	Gamma-glutamyl Amino Acid	Species.sedimentorum	0.00768569	0.00792998	0.332712	922	0.838869
metab_100001083	indolepropionate		Amino Acid	Tryptophan Metabolism	family.Methanobacteriaceae	-0.033627	0.0346957	0.332709	922	0.838869
metab_100002107	palmitoyl sphingomyelin (d18:1/16:0)		Lipid	Sphingomyelins	Species.togonis	0.0102027	0.010527	0.332711	922	0.838869
metab_100015791	sphingomyelin (d18:2/23:1)*		Lipid	Sphingomyelins	order.Saccharimonadales	-0.0142827	0.0147367	0.332713	922	0.838869
metab_1539	1-palmitoyl-2-oleoyl-GPC (16:0/18:1)		Lipid	Phosphatidylcholine (PC)	genus.Lachnospiraceae.UCG.009	0.0116477	0.012018	0.332713	922	0.838869
metab_999911795	X - 11795		NA	NA	genus.Alloprevotella	-0.0119118	0.0122906	0.332719	922	0.838871
metab_999918888	X - 18888		NA	NA	genus.Hafnia.Obesumbacterium	-0.0306522	0.0316269	0.332719	922	0.838871
metab_999925422	X - 25422		NA	NA	genus.FD2005	0.0195321	0.0201532	0.332719	922	0.838871
metab_100009009	1-(1-enyl-palmitoyl)-2-linoleoyl-GPC (P-16:0/18:2)*		Lipid	Plasmalogen	genus.Barnesiella	0.00587576	0.00606264	0.332721	922	0.838871
metab_100000776	palmitoylcarnitine (C16)		Lipid	Fatty Acid Metabolism (Acyl Carnitine, Long Chain Saturated)	genus.Succinivibrio	-0.0207444	0.0214049	0.332739	922	0.838873
metab_100001620	glycerophosphoethanolamine		Lipid	Phospholipid Metabolism	order.Clostridia.vadinBB60.group	0.00809416	0.00835194	0.332742	922	0.838873
metab_100006292	sphingomyelin (d18:1/20:1, d18:2/20:0)*		Lipid	Sphingomyelins	genus.Terrisporobacter	0.004581	0.00472689	0.332741	922	0.838873
metab_100009026	behenoyl dihydrosphingomyelin (d18:0/22:0)*		Lipid	Dihydrosphingomyelins	genus.Lachnospiraceae.UCG.001	0.00792674	0.00817919	0.332742	922	0.838873
metab_100009394	hexadecadienoate (16:2n6)		Lipid	Long Chain Polyunsaturated Fatty Acid (n3 and n6)	genus.Streptococcus	-0.00857682	0.00884999	0.332742	922	0.838873
metab_100010930	palmitoleoyl-linoleoyl-glycerol (16:1/18:2) [1]*		Lipid	Diacylglycerol	genus.Lachnospiraceae.UCG.007	-0.034541	0.0356406	0.332735	922	0.838873
metab_100015835	cerotoylcarnitine (C26)*		Lipid	Fatty Acid Metabolism (Acyl Carnitine, Long Chain Saturated)	Species.omnicolens	0.0329055	0.0339526	0.33273	922	0.838873
metab_100016038	(N(1) + N(8))-acetylspermidine		Amino Acid	Polyamine Metabolism	Species.crossotus	-0.00606676	0.00625983	0.33273	922	0.838873
metab_100020378	2-hydroxysebacate		Lipid	Fatty Acid, Dicarboxylate	Species.massiliensis.3	0.0112947	0.0116542	0.332735	922	0.838873
metab_999911308	X - 11308		NA	NA	Species.urinimassiliense	-0.040261	0.0415429	0.332738	922	0.838873
metab_999924418	X - 24418		NA	NA	genus.Slackia	-0.0121224	0.0125085	0.33274	922	0.838873
metab_100001992	androstenediol (3beta,17beta) disulfate (1)		Lipid	Androgenic Steroids	genus..Eubacterium..brachy.group	-0.0187794	0.0193777	0.332746	922	0.838875
metab_100022127	tetrahydrocortisone glucuronide (5)		Lipid	Corticosteroids	class.Actinobacteria	-0.00732702	0.00756044	0.332746	922	0.838875
metab_100001404	indolebutyrate		Amino Acid	Tryptophan Metabolism	Species.isoflavoniconvertens	-0.0130844	0.0135014	0.33275	922	0.83888
metab_100021709	branched-chain, straight-chain, or cyclopropyl 12:1 fatty acid*		Partially Characterized Molecules	Partially Characterized Molecules	Species.isoflavoniconvertens	-0.015549	0.0160446	0.332752	922	0.83888
metab_100005391	3-(3-hydroxyphenyl)propionate sulfate		Xenobiotics	Benzoate Metabolism	genus.Lactococcus	0.0229579	0.0236897	0.332756	922	0.838881
metab_519	myristate (14:0)		Lipid	Long Chain Saturated Fatty Acid	Species.massiliensis.9	-0.0345753	0.0356773	0.332754	922	0.838881
metab_100001006	N-acetylglycine		Amino Acid	Glycine, Serine and Threonine Metabolism	order.Chloroplast	-0.0331054	0.034161	0.332759	922	0.838885
metab_100021093	taurochenodeoxycholic acid 3-sulfate		Lipid	Secondary Bile Acid Metabolism	Species.luti	-0.0294604	0.0304	0.332763	922	0.83889
metab_100001417	phenylacetylglutamine		Peptide	Acetylated Peptides	genus.Candidatus.Soleaferrea	0.0194319	0.0200519	0.332769	922	0.838894
metab_100021728	cis-3,4-methyleneheptanoylcarnitine		Lipid	Fatty Acid Metabolism (Acyl Carnitine, Medium Chain)	Species.bouchesdurhonensis	0.0276922	0.0285757	0.332767	922	0.838894
metab_100001182	docosadienoate (22:2n6)		Lipid	Long Chain Polyunsaturated Fatty Acid (n3 and n6)	genus.Acidaminococcus	-0.012366	0.0127606	0.332771	922	0.838896
metab_100000656	1-stearoyl-GPI (18:0)		Lipid	Lysophospholipid	genus.Oscillibacter	-0.00766552	0.00791029	0.33278	922	0.838906
metab_100001426	3-(3-amino-3-carboxypropyl)uridine*		Nucleotide	Pyrimidine Metabolism, Uracil containing	Species.bacterium.1	0.00396337	0.00408993	0.33278	922	0.838906
metab_100019892	2-hydroxyarachidate*		Lipid	Fatty Acid, Monohydroxy	genus.Alistipes	0.00695428	0.00717634	0.33278	922	0.838906
metab_1668	taurodeoxycholate		Lipid	Secondary Bile Acid Metabolism	Species.massiliensis.1	0.0146542	0.0151222	0.332782	922	0.838906
metab_100001149	3-methylcrotonylglycine		Amino Acid	Leucine, Isoleucine and Valine Metabolism	Species.intestini	-0.0119088	0.0122894	0.332795	922	0.838919
metab_100002199	tridecenedioate (C13:1-DC)*		Lipid	Fatty Acid, Dicarboxylate	genus.Megamonas	-0.0219167	0.0226172	0.332794	922	0.838919
metab_1539	1-palmitoyl-2-oleoyl-GPC (16:0/18:1)		Lipid	Phosphatidylcholine (PC)	Species.putredinis	-0.00410377	0.00423493	0.332794	922	0.838919
metab_888	caprate (10:0)		Lipid	Medium Chain Fatty Acid	order.Methanobacteriales	-0.0207091	0.0213709	0.332793	922	0.838919
metab_100000961	homoarginine		Amino Acid	Urea cycle; Arginine and Proline Metabolism	genus.Holdemanella	-0.0070296	0.00725452	0.332811	922	0.838921
metab_100001033	beta-sitosterol		Lipid	Sterol	Species.colihominis	-0.0222139	0.0229247	0.332812	922	0.838921
metab_100008915	1-palmitoyl-2-docosahexaenoyl-GPC (16:0/22:6)		Lipid	Phosphatidylcholine (PC)	class.Cyanobacteriia	-0.0210922	0.0217665	0.332799	922	0.838921
metab_100008985	1-palmitoyl-2-dihomo-linolenoyl-GPC (16:0/20:3n3 or 6)*		Lipid	Phosphatidylcholine (PC)	genus..Eubacterium..nodatum.group	0.012893	0.0133054	0.332806	922	0.838921
metab_100020276	sphingomyelin (d17:1/14:0, d16:1/15:0)*		Lipid	Sphingomyelins	genus.Ligilactobacillus	-0.0108527	0.0111999	0.332809	922	0.838921
metab_1001	trans-4-hydroxyproline		Amino Acid	Urea cycle; Arginine and Proline Metabolism	Species.provencensis	0.0283282	0.0292343	0.332806	922	0.838921
metab_806	dimethylglycine		Amino Acid	Glycine, Serine and Threonine Metabolism	genus.Parasutterella	0.00688806	0.00710844	0.33281	922	0.838921
metab_999911795	X - 11795		NA	NA	Species.mutans	-0.0181498	0.0187305	0.33281	922	0.838921
metab_999921286	X - 21286		NA	NA	genus.Butyricimonas	-0.0130619	0.0134796	0.332803	922	0.838921
metab_100000282	N-acetylglutamate		Amino Acid	Glutamate Metabolism	genus.Lachnospiraceae.AC2044.group	0.00742005	0.00765754	0.332816	922	0.838926
metab_100001562	2-palmitoyl-GPC (16:0)*		Lipid	Lysophospholipid	family.Anaerovoracaceae	-0.0116976	0.0120722	0.332824	922	0.838937
metab_999919438	X - 19438		NA	NA	genus.Catenibacillus	0.0178824	0.018455	0.332823	922	0.838937
metab_100006314	sphingomyelin (d17:1/16:0, d18:1/15:0, d16:1/17:0)*		Lipid	Sphingomyelins	class.Actinobacteria	-0.0056676	0.00584912	0.332826	922	0.838938
metab_1026	phosphoethanolamine		Lipid	Phospholipid Metabolism	order.Desulfovibrionales	-0.00785073	0.00810222	0.332828	922	0.83894
metab_100000672	1-myristoyl-2-palmitoyl-GPC (14:0/16:0)		Lipid	Phosphatidylcholine (PC)	genus..Eubacterium..xylanophilum.group	0.00827976	0.00854534	0.332848	922	0.83894
metab_100001073	androsterone sulfate		Lipid	Androgenic Steroids	genus.UCG.003	0.0127576	0.0131671	0.332861	922	0.83894
metab_100001277	10-nonadecenoate (19:1n9)		Lipid	Long Chain Monounsaturated Fatty Acid	family.Muribaculaceae	0.00939373	0.00969483	0.332838	922	0.83894
metab_100001396	7-methylxanthine		Xenobiotics	Xanthine Metabolism	genus.UCG.009	0.0263688	0.0272151	0.332857	922	0.83894
metab_100001605	catechol sulfate		Xenobiotics	Benzoate Metabolism	genus.Negativibacillus	-0.00989199	0.0102095	0.33286	922	0.83894
metab_100003151	linoleoylcarnitine (C18:2)*		Lipid	Fatty Acid Metabolism (Acyl Carnitine, Polyunsaturated)	phylum.Cyanobacteria	-0.0103307	0.0106621	0.332849	922	0.83894
metab_100004542	2-aminoheptanoate		Lipid	Fatty Acid, Amino	genus.Faecalicoccus	0.032401	0.0334407	0.332853	922	0.83894
metab_100008999	1-(1-enyl-stearoyl)-2-arachidonoyl-GPE (P-18:0/20:4)*		Lipid	Plasmalogen	family.Hafniaceae	0.0239281	0.024696	0.332854	922	0.83894
metab_100015623	lactosyl-N-behenoyl-sphingosine (d18:1/22:0)*		Lipid	Lactosylceramides (LCER)	genus.Roseburia	0.0100433	0.0103655	0.332848	922	0.83894
metab_100015684	myristoyl-linoleoyl-glycerol (14:0/18:2) [2]*		Lipid	Diacylglycerol	Species.edouardi	0.0104356	0.0107701	0.332838	922	0.83894
metab_100015882	glycosyl ceramide (d18:1/20:0, d16:1/22:0)*		Lipid	Hexosylceramides (HCER)	Species.porcorum	0.019791	0.0204263	0.332859	922	0.83894
metab_100020219	3-formylindole		Xenobiotics	Food Component/Plant	Species.comes	0.00735789	0.00759368	0.332835	922	0.83894
metab_100020262	glutamine conjugate of C6H10O2 (2)*		Partially Characterized Molecules	Partially Characterized Molecules	genus.UCG.009	0.0236486	0.0244063	0.332831	922	0.83894
metab_1239	2-hydroxystearate		Lipid	Fatty Acid, Monohydroxy	genus.Prevotella_9	0.00402539	0.00415453	0.33285	922	0.83894
metab_1526	1-palmitoyl-2-oleoyl-GPE (16:0/18:1)		Lipid	Phosphatidylethanolamine (PE)	family.Pseudomonadaceae	0.0284169	0.0293277	0.332838	922	0.83894
metab_254	3-hydroxybutyrate (BHBA)		Lipid	Ketone Bodies	genus.Enterorhabdus	-0.016924	0.0174668	0.332844	922	0.83894
metab_537	trans-urocanate		Amino Acid	Histidine Metabolism	genus.Subdoligranulum	-0.0130146	0.0134323	0.332859	922	0.83894
metab_999914939	X - 14939		NA	NA	Species.funiformis	-0.0228947	0.0236296	0.332859	922	0.83894
metab_100015840	dihomo-linolenoylcarnitine (C20:3n3 or 6)*		Lipid	Fatty Acid Metabolism (Acyl Carnitine, Polyunsaturated)	genus.Allisonella	-0.0125072	0.0129088	0.332865	922	0.838945
metab_100004322	2-aminophenol sulfate		Xenobiotics	Food Component/Plant	genus.Frisingicoccus	-0.0258211	0.0266504	0.332867	922	0.838945
metab_100004541	acisoga		Amino Acid	Polyamine Metabolism	Species.animalis	0.0165638	0.0170959	0.332869	922	0.838945
metab_100000665	docosahexaenoate (DHA; 22:6n3)		Lipid	Long Chain Polyunsaturated Fatty Acid (n3 and n6)	order.Izemoplasmatales	-0.0242659	0.0250455	0.332871	922	0.838947
metab_100001550	homostachydrine*		Xenobiotics	Food Component/Plant	genus.Incertae.Sedis	0.0183926	0.0189837	0.332877	922	0.838957
metab_100001948	succinylcarnitine (C4-DC)		Energy	TCA Cycle	genus.Atopobium	-0.027923	0.0288207	0.332881	922	0.838964
metab_100009329	ascorbic acid 2-sulfate		Cofactors and Vitamins	Ascorbate and Aldarate Metabolism	genus.Prevotella	-0.0204068	0.0210629	0.332885	922	0.838967
metab_100021502	(2 or 3)-decenoate (10:1n7 or n8)		Lipid	Medium Chain Fatty Acid	order.Acholeplasmatales	0.0176527	0.0182205	0.332889	922	0.838974
metab_100001990	taurocholenate sulfate*		Lipid	Secondary Bile Acid Metabolism	Species.dentium	-0.0310211	0.0320198	0.332903	922	0.838999
metab_100004499	6-oxopiperidine-2-carboxylate		Amino Acid	Lysine Metabolism	phylum.Firmicutes	0.0214135	0.0221032	0.33291	922	0.838999
metab_100006376	3-methoxycatechol sulfate (2)		Xenobiotics	Benzoate Metabolism	genus.Veillonella	0.0162196	0.0167419	0.332909	922	0.838999
metab_100008994	1-stearoyl-2-linoleoyl-GPI (18:0/18:2)		Lipid	Phosphatidylinositol (PI)	genus.Lachnospiraceae.UCG.001	0.00806078	0.00832046	0.332914	922	0.838999
metab_100015640	N-palmitoylserine		Lipid	Endocannabinoid	genus.Lachnospiraceae.UCG.004	-0.00594985	0.00614152	0.332913	922	0.838999
metab_100020419	1-carboxyethylphenylalanine	N-lactoyl phenylalanine	Amino Acid	Phenylalanine Metabolism	Species.salyersiae	-0.0130275	0.0134469	0.332903	922	0.838999
metab_1124	citrate		Energy	TCA Cycle	genus.Lachnospiraceae.UCG.004	-0.0037749	0.00389649	0.332911	922	0.838999
metab_93	alpha-ketoglutarate		Energy	TCA Cycle	Species.dispar	-0.0128817	0.0132965	0.332907	922	0.838999
metab_100000998	citramalate		Amino Acid	Glutamate Metabolism	phylum.Actinobacteriota	0.0118793	0.0122621	0.332917	922	0.838999
metab_477	pristanate		Lipid	Fatty Acid, Branched	family.Anaerofustaceae	-0.0276753	0.0285671	0.332917	922	0.838999
metab_100006115	arabonate/xylonate		Carbohydrate	Pentose Metabolism	genus.Oribacterium	0.018881	0.0194896	0.332922	922	0.839007
metab_999917653	X - 17653		NA	NA	family.Erysipelatoclostridiaceae	-0.0100399	0.0103637	0.332927	922	0.839015
metab_100001170	3-hydroxy-2-ethylpropionate		Amino Acid	Leucine, Isoleucine and Valine Metabolism	genus.Mitsuokella	0.0104926	0.0108311	0.332935	922	0.839025
metab_999924556	X - 24556		NA	NA	Species.hadrus	-0.0136364	0.0140763	0.332934	922	0.839025
metab_100001452	isovalerylglycine		Amino Acid	Leucine, Isoleucine and Valine Metabolism	Species.massiliensis.7	-0.0205784	0.0212426	0.332942	922	0.839031
metab_100015962	N,N,N-trimethyl-5-aminovalerate		Amino Acid	Lysine Metabolism	Species.champanellensis	-0.0105704	0.0109115	0.332942	922	0.839031
metab_100021728	cis-3,4-methyleneheptanoylcarnitine		Lipid	Fatty Acid Metabolism (Acyl Carnitine, Medium Chain)	genus.Citrobacter	0.0323291	0.0333727	0.332943	922	0.839031
metab_999924456	X - 24456		NA	NA	genus.Clostridium.sensu.stricto.1	0.00506625	0.00522984	0.332949	922	0.839042
metab_100020351	N-carbamoylvaline		Amino Acid	Leucine, Isoleucine and Valine Metabolism	Species.piger	0.0179671	0.0185475	0.332954	922	0.839045
metab_100022005	bilirubin degradation product, C17H18N2O4 (1)**		Partially Characterized Molecules	Partially Characterized Molecules	class.Bacteroidia	0.0158299	0.0163412	0.332954	922	0.839045
metab_999924328	X - 24328		NA	NA	genus.Alloscardovia	-0.0376451	0.0388612	0.332956	922	0.839045
metab_100002500	formiminoglutamate		Amino Acid	Histidine Metabolism	family.Peptococcaceae	-0.0107677	0.0111157	0.33296	922	0.839052
metab_100000263	imidazole lactate		Amino Acid	Histidine Metabolism	Species.massiliensis.7	-0.0196901	0.0203265	0.332964	922	0.839056
metab_100002514	hydantoin-5-propionate		Amino Acid	Histidine Metabolism	family.Synergistaceae	0.0275882	0.0284801	0.332967	922	0.839056
metab_572	glucose		Carbohydrate	Glycolysis, Gluconeogenesis, and Pyruvate Metabolism	genus.Terrisporobacter	0.00442178	0.00456474	0.332967	922	0.839056
metab_100001868	4-allylphenol sulfate		Xenobiotics	Food Component/Plant	genus..Eubacterium..siraeum.group	0.0131369	0.0135618	0.332973	922	0.839064
metab_100021123	hydroxy-N6,N6,N6-trimethyllysine*		Amino Acid	Lysine Metabolism	genus.Lactonifactor	0.0251404	0.0259537	0.332976	922	0.839064
metab_100021990	3-hydroxyoctanoylcarnitine (1)		Lipid	Fatty Acid Metabolism (Acyl Carnitine, Hydroxy)	Species.johnsonii	0.0163989	0.0169294	0.332974	922	0.839064
metab_100001614	hexadecanedioate (C16-DC)		Lipid	Fatty Acid, Dicarboxylate	genus.Family.XIII.UCG.001	-0.00889316	0.00918101	0.332985	922	0.839078
metab_100001755	4-vinylphenol sulfate		Xenobiotics	Benzoate Metabolism	genus.Lachnospira	-0.0154222	0.0159213	0.332984	922	0.839078
metab_100000551	4-methyl-2-oxopentanoate		Amino Acid	Leucine, Isoleucine and Valine Metabolism	genus..Eubacterium..ventriosum.group	0.00559561	0.00577687	0.332997	922	0.839088
metab_100001276	N-acetylisoleucine		Amino Acid	Leucine, Isoleucine and Valine Metabolism	genus.Epulopiscium	-0.0147441	0.015222	0.333007	922	0.839088
metab_100001396	7-methylxanthine		Xenobiotics	Xanthine Metabolism	Species.anginosus	0.0626789	0.0647107	0.333007	922	0.839088
metab_100001613	tetradecanedioate (C14-DC)		Lipid	Fatty Acid, Dicarboxylate	class.Bacteroidia	0.0170701	0.0176234	0.333007	922	0.839088
metab_100005998	octadecanedioylcarnitine (C18-DC)*		Lipid	Fatty Acid Metabolism (Acyl Carnitine, Dicarboxylate)	genus.Sutterella	0.00759078	0.00783658	0.332991	922	0.839088
metab_100008919	1-(1-enyl-stearoyl)-2-oleoyl-GPE (P-18:0/18:1)		Lipid	Plasmalogen	class.Synergistia	0.0222773	0.0229993	0.333005	922	0.839088
metab_381	2-aminoadipate		Amino Acid	Lysine Metabolism	genus.Papillibacter	0.0204237	0.0210856	0.333004	922	0.839088
metab_799	betaine		Amino Acid	Glycine, Serine and Threonine Metabolism	genus.Sanguibacteroides	-0.0215174	0.0222147	0.333001	922	0.839088
metab_815	tyrosine		Amino Acid	Tyrosine Metabolism	family.Bacillaceae	-0.0216925	0.0223953	0.332999	922	0.839088
metab_891	margarate (17:0)		Lipid	Long Chain Saturated Fatty Acid	order.Clostridia.vadinBB60.group	0.0101944	0.0105246	0.332994	922	0.839088
metab_100000265	kynurenine		Amino Acid	Tryptophan Metabolism	Species.merdae	0.00521083	0.00538008	0.333038	922	0.839104
metab_100001609	7-alpha-hydroxy-3-oxo-4-cholestenoate (7-Hoca)		Lipid	Sterol	Species.microfusus	0.0224173	0.0231454	0.333038	922	0.839104
metab_100001731	indoleacetylglutamine		Amino Acid	Tryptophan Metabolism	Species.faecium	-0.01294	0.0133605	0.333046	922	0.839104
metab_100002126	16a-hydroxy DHEA 3-sulfate		Lipid	Androgenic Steroids	order.Clostridia.UCG.014	0.0113627	0.0117315	0.333028	922	0.839104
metab_100004523	N-delta-acetylornithine		Amino Acid	Urea cycle; Arginine and Proline Metabolism	genus..Eubacterium..hallii.group	-0.0170613	0.0176158	0.333046	922	0.839104
metab_100006367	3-hydroxyhexanoate		Lipid	Fatty Acid, Monohydroxy	genus..Eubacterium..eligens.group	-0.00638469	0.00659225	0.333051	922	0.839104
metab_100006620	nonanoylcarnitine (C9)		Lipid	Fatty Acid Metabolism (Acyl Carnitine, Medium Chain)	Species.eutactus	0.00634483	0.00655068	0.33302	922	0.839104
metab_100008993	1-palmitoyl-2-arachidonoyl-GPI (16:0/20:4)*		Lipid	Phosphatidylinositol (PI)	family.Muribaculaceae	-0.00912437	0.00942088	0.333045	922	0.839104
metab_100015787	sphingomyelin (d18:1/19:0, d19:1/18:0)*		Lipid	Sphingomyelins	genus.Fenollaria	-0.0279696	0.0288789	0.333052	922	0.839104
metab_100019975	hexadecenedioate (C16:1-DC)*		Lipid	Fatty Acid, Dicarboxylate	genus.Enterorhabdus	-0.0109613	0.0113176	0.333049	922	0.839104
metab_100020833	2-ketocaprylate		Amino Acid	Leucine, Isoleucine and Valine Metabolism	genus.Tyzzerella	0.00895087	0.00924152	0.333033	922	0.839104
metab_100021538	dibutyl sulfosuccinate		Xenobiotics	Chemical	Species.minuta	0.0250477	0.025862	0.333052	922	0.839104
metab_1090	bilirubin (Z,Z)		Cofactors and Vitamins	Hemoglobin and Porphyrin Metabolism	Species.excrementihominis	-0.0119831	0.0123722	0.333034	922	0.839104
metab_132	3-phosphoglycerate		Carbohydrate	Glycolysis, Gluconeogenesis, and Pyruvate Metabolism	phylum.Bacteroidota	0.0145262	0.0149978	0.333029	922	0.839104
metab_158	5,6-dihydrothymine		Nucleotide	Pyrimidine Metabolism, Thymine containing	family.Lachnospiraceae	-0.0200182	0.0206678	0.333024	922	0.839104
metab_1869	2-hydroxyhippurate (salicylurate)		Xenobiotics	Benzoate Metabolism	genus.Succiniclasticum	0.0459185	0.0474094	0.333031	922	0.839104
metab_213	N6-methyladenosine		Nucleotide	Purine Metabolism, Adenine containing	genus.Catenisphaera	-0.0136732	0.0141167	0.333016	922	0.839104
metab_240	3-(4-hydroxyphenyl)lactate		Amino Acid	Tyrosine Metabolism	genus.Streptococcus	0.00525143	0.00542195	0.333033	922	0.839104
metab_536	2'-deoxyuridine		Nucleotide	Pyrimidine Metabolism, Uracil containing	genus.Lachnospiraceae.NK4A136.group	0.00615377	0.00635373	0.333044	922	0.839104
metab_62	12,13-DiHOME		Lipid	Fatty Acid, Dihydroxy	order.Clostridia.vadinBB60.group	0.0104694	0.0108097	0.333049	922	0.839104
metab_999924970	X - 24970		NA	NA	genus.Cloacibacillus	0.0478752	0.0494304	0.33304	922	0.839104
metab_999913684	X - 13684		NA	NA	genus.Parasutterella	-0.0104599	0.0108001	0.333056	922	0.839109
metab_100001359	aconitate [cis or trans]		Energy	TCA Cycle	genus.Rothia	-0.0214462	0.0221438	0.33306	922	0.839116
metab_100001756	4-ethylphenylsulfate		Xenobiotics	Benzoate Metabolism	Species.shahii	0.0189876	0.0196059	0.333078	922	0.839121
metab_100001925	cyclo(leu-pro)		Peptide	Dipeptide	genus..Eubacterium..xylanophilum.group	-0.0113511	0.0117206	0.333072	922	0.839121
metab_100002462	5-(galactosylhydroxy)-L-lysine		Amino Acid	Lysine Metabolism	genus.Howardella	-0.00884841	0.00913665	0.333082	922	0.839121
metab_100008998	gamma-tocopherol/beta-tocopherol		Cofactors and Vitamins	Tocopherol Metabolism	Species.coprophilus	-0.0185274	0.0191308	0.333079	922	0.839121
metab_100015792	sphingomyelin (d18:1/25:0, d19:0/24:1, d20:1/23:0, d19:1/24:0)*		Lipid	Sphingomyelins	genus.CHKCI001	-0.0370337	0.0382391	0.33307	922	0.839121
metab_100021331	metabolonic lactone sulfate		Partially Characterized Molecules	Partially Characterized Molecules	Species.isoflavoniconvertens	-0.0170079	0.0175619	0.33308	922	0.839121
metab_1053	3-ureidopropionate		Nucleotide	Pyrimidine Metabolism, Uracil containing	Species.distasonis	0.00548047	0.00565902	0.333084	922	0.839121
metab_1143	butyrate/isobutyrate (4:0)		Lipid	Short Chain Fatty Acid	Species.tayi	-0.0109122	0.0112674	0.333071	922	0.839121
metab_980	pentadecanoate (15:0)		Lipid	Long Chain Saturated Fatty Acid	family.Coriobacteriaceae	-0.00915645	0.00945438	0.333064	922	0.839121
metab_999921470	X - 21470		NA	NA	family.Rikenellaceae	0.0166303	0.0171719	0.333076	922	0.839121
metab_999923782	X - 23782		NA	NA	family.Tannerellaceae	0.00961723	0.00993053	0.333083	922	0.839121
metab_999925828	X - 25828		NA	NA	genus.Eubacterium	0.0104198	0.010759	0.333068	922	0.839121
metab_100021372	2-hydroxy-4-(methylthio)butanoic acid		Amino Acid	Methionine, Cysteine, SAM and Taurine Metabolism	Species.finegoldii	-0.0102679	0.0106026	0.333089	922	0.839131
metab_100003892	lanthionine		Amino Acid	Methionine, Cysteine, SAM and Taurine Metabolism	Species.wadsworthia	-0.0128606	0.0132801	0.333102	922	0.83914
metab_100008952	1-palmitoleoylglycerol (16:1)*		Lipid	Monoacylglycerol	family.Muribaculaceae	-0.0117492	0.0121324	0.333101	922	0.83914
metab_100020421	1-carboxyethyltyrosine	N-lactoyl tyrosine	Amino Acid	Tyrosine Metabolism	order.Clostridia.UCG.014	-0.00617392	0.00637531	0.333102	922	0.83914
metab_1087	erucate (22:1n9)		Lipid	Long Chain Monounsaturated Fatty Acid	genus.Intestinibacter	0.00808942	0.00835319	0.333097	922	0.83914
metab_999919438	X - 19438		NA	NA	Species.provencensis	-0.0321957	0.0332455	0.333097	922	0.83914
metab_100000773	3-hydroxyoctanoate		Lipid	Fatty Acid, Monohydroxy	Species.piger	0.0222528	0.0229799	0.333129	922	0.83914
metab_100001468	N1-Methyl-2-pyridone-5-carboxamide		Cofactors and Vitamins	Nicotinate and Nicotinamide Metabolism	Species.johnsonii	-0.0157161	0.0162291	0.333113	922	0.83914
metab_100001734	N6-acetyllysine		Amino Acid	Lysine Metabolism	genus.Coriobacteriaceae.UCG.002	-0.0171042	0.0176629	0.333123	922	0.83914
metab_100001810	dimethylarginine (SDMA + ADMA)		Amino Acid	Urea cycle; Arginine and Proline Metabolism	Species.splanchnicus	-0.0067479	0.00696811	0.333109	922	0.83914
metab_100002014	5alpha-pregnan-3beta,20alpha-diol monosulfate (2)		Lipid	Progestin Steroids	Species.inulinivorans	-0.00971926	0.0100366	0.333118	922	0.83914
metab_100002024	5alpha-androstan-3beta,17beta-diol monosulfate (2)		Lipid	Androgenic Steroids	genus.Coprobacillus	-0.0246904	0.0254971	0.333128	922	0.83914
metab_100002953	16-hydroxypalmitate		Lipid	Fatty Acid, Monohydroxy	Species.togonis	-0.0127939	0.0132119	0.333124	922	0.83914
metab_100015618	palmitoyl-docosahexaenoyl-glycerol (16:0/22:6) [1]*		Lipid	Diacylglycerol	genus.Romboutsia	-0.0100821	0.0104115	0.333126	922	0.83914
metab_100020343	tetradecadienoate (14:2)*		Lipid	Long Chain Polyunsaturated Fatty Acid (n3 and n6)	genus.Coprobacter	0.0139894	0.0144465	0.333125	922	0.83914
metab_100021105	eicosenedioate (C20:1-DC)*		Lipid	Fatty Acid, Dicarboxylate	Species.stercoris.1	-0.0120204	0.0124126	0.333108	922	0.83914
metab_363	myo-inositol		Lipid	Inositol Metabolism	family.Tannerellaceae	-0.00643673	0.00664682	0.333112	922	0.83914
metab_999911795	X - 11795		NA	NA	genus.Enterorhabdus	-0.0129337	0.0133564	0.33313	922	0.83914
metab_999916087	X - 16087		NA	NA	genus.UCG.003	0.00910723	0.00940435	0.333105	922	0.83914
metab_999924456	X - 24456		NA	NA	order.Flavobacteriales	0.0141909	0.0146545	0.333123	922	0.83914
metab_999926106	X - 26106		NA	NA	genus.Collinsella	0.00817626	0.00844337	0.333126	922	0.83914
metab_100001145	3-hydroxysebacate		Lipid	Fatty Acid, Monohydroxy	genus.Catenisphaera	-0.0206169	0.0212909	0.333137	922	0.839141
metab_100015632	N-stearoyl-sphingadienine (d18:2/18:0)*		Lipid	Ceramides	Species.cateniformis	0.0167039	0.0172501	0.333137	922	0.839141
metab_999907765	X - 07765		NA	NA	genus.Enterococcus	0.0131465	0.0135762	0.333135	922	0.839141
metab_999923787	X - 23787		NA	NA	order.Coriobacteriales	0.0114632	0.0118379	0.333134	922	0.839141
metab_566	valine		Amino Acid	Leucine, Isoleucine and Valine Metabolism	class.Synergistia	0.0156544	0.0161663	0.33314	922	0.839143
metab_881	cytosine		Nucleotide	Pyrimidine Metabolism, Cytidine containing	genus.Family.XIII.UCG.001	-0.0121754	0.0125736	0.333143	922	0.839147
metab_999912851	X - 12851		NA	NA	genus.Lactonifactor	0.0671129	0.0693092	0.333152	922	0.839165
metab_100000453	paraxanthine		Xenobiotics	Xanthine Metabolism	order.Burkholderiales	0.0168362	0.0173875	0.333163	922	0.839175
metab_100001034	indoleacetate		Amino Acid	Tryptophan Metabolism	order.Saccharimonadales	-0.0187451	0.0193591	0.333164	922	0.839175
metab_100001073	androsterone sulfate		Lipid	Androgenic Steroids	class.Desulfovibrionia	0.0146273	0.0151073	0.333196	922	0.839175
metab_100001126	gamma-glutamylvaline		Peptide	Gamma-glutamyl Amino Acid	genus.Lachnospiraceae.NK4A136.group	0.00838218	0.00865701	0.333181	922	0.839175
metab_100001151	butyrylglycine		Lipid	Fatty Acid Metabolism (also BCAA Metabolism)	genus.Megasphaera	-0.0132582	0.0136932	0.33319	922	0.839175
metab_100001197	10-undecenoate (11:1n1)		Lipid	Medium Chain Fatty Acid	genus.Papillibacter	-0.025585	0.0264239	0.33318	922	0.839175
metab_100001269	campesterol		Lipid	Sterol	Species.ihumii	-0.0270741	0.0279624	0.333191	922	0.839175
metab_100001405	1-methylxanthine		Xenobiotics	Xanthine Metabolism	Species.histaminiformans	0.0517268	0.0534239	0.333191	922	0.839175
metab_100001577	N-acetylcitrulline		Amino Acid	Urea cycle; Arginine and Proline Metabolism	Species.provencensis	-0.0474973	0.0490552	0.333187	922	0.839175
metab_100001806	o-cresol sulfate		Xenobiotics	Benzoate Metabolism	family.Bifidobacteriaceae	-0.0147367	0.0152203	0.333194	922	0.839175
metab_100001989	glycocholenate sulfate*		Lipid	Secondary Bile Acid Metabolism	genus.Atopobium	-0.0315449	0.0325786	0.333173	922	0.839175
metab_100002185	indole-3-carboxylate		Amino Acid	Tryptophan Metabolism	genus.Subdoligranulum	0.00871705	0.00900316	0.333197	922	0.839175
metab_100002488	isoursodeoxycholate		Lipid	Secondary Bile Acid Metabolism	Species.wadsworthensis	-0.0188174	0.0194341	0.333174	922	0.839175
metab_100010927	linoleoyl-linolenoyl-glycerol (18:2/18:3) [2]*		Lipid	Diacylglycerol	family.Hafniaceae	0.0380193	0.0392661	0.333183	922	0.839175
metab_100015638	2-hydroxynervonate*		Lipid	Fatty Acid, Monohydroxy	genus.Defluviitaleaceae.UCG.011	-0.0109857	0.0113464	0.3332	922	0.839175
metab_100015838	eicosenoylcarnitine (C20:1)*		Lipid	Fatty Acid Metabolism (Acyl Carnitine, Monounsaturated)	phylum.Actinobacteriota	-0.00923631	0.00953874	0.333161	922	0.839175
metab_100019981	heptenedioate (C7:1-DC)*		Lipid	Fatty Acid, Dicarboxylate	genus.Howardella	0.00849755	0.00877594	0.333169	922	0.839175
metab_100020371	N,N-dimethylalanine		Amino Acid	Alanine and Aspartate Metabolism	Species.eggerthii	0.0127006	0.0131173	0.333191	922	0.839175
metab_100020423	1-carboxyethylvaline	N-lactoyl valine	Amino Acid	Leucine, Isoleucine and Valine Metabolism	genus.CAG.873	-0.0121396	0.0125382	0.333202	922	0.839175
metab_100020546	N2-acetyl,N6-methyllysine		Amino Acid	Lysine Metabolism	class.Actinobacteria	-0.0154734	0.0159804	0.333171	922	0.839175
metab_1137	oleoyl ethanolamide		Lipid	Endocannabinoid	Species.bicirculans	0.0059924	0.00618866	0.333164	922	0.839175
metab_999912844	X - 12844		NA	NA	Species.nordii	-0.0311352	0.0321572	0.333199	922	0.839175
metab_999916964	X - 16964		NA	NA	order.Synergistales	0.0222086	0.0229371	0.333188	922	0.839175
metab_999921834	X - 21834		NA	NA	Species.massiliensis.2	-0.0241607	0.0249529	0.33318	922	0.839175
metab_999925371	X - 25371		NA	NA	Species.delbrueckii	0.0087603	0.00904752	0.333181	922	0.839175
metab_100001272	1-oleoyl-GPC (18:1)		Lipid	Lysophospholipid	genus.Anaerofilum	-0.0171179	0.0176801	0.333206	922	0.839181
metab_100015834	lignoceroylcarnitine (C24)*		Lipid	Fatty Acid Metabolism (Acyl Carnitine, Long Chain Saturated)	Species.pamelaeae	-0.0234686	0.0242394	0.333208	922	0.839181
metab_100001313	gamma-glutamylmethionine		Peptide	Gamma-glutamyl Amino Acid	phylum.Proteobacteria	-0.00728345	0.00752274	0.333213	922	0.839185
metab_999912216	X - 12216		NA	NA	genus.Sutterella	0.0145665	0.0150451	0.333213	922	0.839185
metab_100003119	N-oleoyltaurine		Lipid	Endocannabinoid	class.Synergistia	-0.0212347	0.0219329	0.333225	922	0.839188
metab_100006378	N-acetylkynurenine (2)		Amino Acid	Tryptophan Metabolism	genus.Lactococcus	0.0141847	0.0146513	0.33323	922	0.839188
metab_100009246	2-methylserine		Amino Acid	Glycine, Serine and Threonine Metabolism	genus.Megamonas	-0.0175377	0.0181145	0.333229	922	0.839188
metab_1668	taurodeoxycholate		Lipid	Secondary Bile Acid Metabolism	class.Negativicutes	-0.017296	0.0178649	0.333229	922	0.839188
metab_445	orotate		Nucleotide	Pyrimidine Metabolism, Orotate containing	class.Methanobacteria	-0.017568	0.0181457	0.333226	922	0.839188
metab_999911444	X - 11444		NA	NA	genus.Lachnospiraceae.NK4A136.group	0.00980467	0.0101271	0.333225	922	0.839188
metab_999912221	X - 12221		NA	NA	order.Clostridia.vadinBB60.group	0.0154155	0.0159224	0.333224	922	0.839188
metab_999913507	X - 13507		NA	NA	Species.glucerasea	-0.0243302	0.0251297	0.333216	922	0.839188
metab_999925419	X - 25419		NA	NA	Species.massiliensis	0.0220762	0.0228017	0.333218	922	0.839188
metab_100001081	2-pyrrolidinone		Amino Acid	Glutamate Metabolism	Species.longoviformis	0.0271492	0.0280428	0.333242	922	0.839208
metab_100001198	myristoleate (14:1n5)		Lipid	Long Chain Monounsaturated Fatty Acid	order.Pseudomonadales	-0.0284178	0.0293546	0.333264	922	0.839208
metab_100001211	sebacate (C10-DC)		Lipid	Fatty Acid, Dicarboxylate	genus.Prevotella_7	0.010162	0.010497	0.333265	922	0.839208
metab_100001456	7-methylguanine		Nucleotide	Purine Metabolism, Guanine containing	Species.nordii	-0.0219059	0.0226276	0.333256	922	0.839208
metab_100002259	cis-4-decenoylcarnitine (C10:1)		Lipid	Fatty Acid Metabolism (Acyl Carnitine, Monounsaturated)	family.Victivallaceae	-0.0267481	0.0276287	0.333244	922	0.839208
metab_100002259	cis-4-decenoylcarnitine (C10:1)		Lipid	Fatty Acid Metabolism (Acyl Carnitine, Monounsaturated)	Species.finegoldii.1	-0.0135516	0.0139982	0.333263	922	0.839208
metab_100003258	2-O-methylascorbic acid		Cofactors and Vitamins	Ascorbate and Aldarate Metabolism	Species.cutis	0.0172731	0.0178419	0.333247	922	0.839208
metab_100005834	9-hydroxystearate		Lipid	Fatty Acid, Monohydroxy	Species.vadensis	0.0449906	0.0464733	0.33326	922	0.839208
metab_100008980	1-stearoyl-2-linoleoyl-GPC (18:0/18:2)*		Lipid	Phosphatidylcholine (PC)	order.Gastranaerophilales	-0.00577047	0.00596061	0.333257	922	0.839208
metab_1023	sarcosine		Amino Acid	Glycine, Serine and Threonine Metabolism	family.Tannerellaceae	0.00774378	0.0079988	0.333249	922	0.839208
metab_1256	choline		Lipid	Phospholipid Metabolism	order.Bacteroidales	0.0104638	0.0108087	0.333263	922	0.839208
metab_2050	eicosapentaenoate (EPA; 20:5n3)		Lipid	Long Chain Polyunsaturated Fatty Acid (n3 and n6)	genus.Parasutterella	-0.0110269	0.0113901	0.33325	922	0.839208
metab_504	serotonin		Amino Acid	Tryptophan Metabolism	Species.aerofaciens	0.0136711	0.0141213	0.333248	922	0.839208
metab_999921310	X - 21310		NA	NA	Species.rubiinfantis	0.0140396	0.0145021	0.333252	922	0.839208
metab_999921471	X - 21471		NA	NA	Species.provencensis	-0.035836	0.0370174	0.333265	922	0.839208
metab_100001869	1-stearoyl-2-arachidonoyl-GPC (18:0/20:4)		Lipid	Phosphatidylcholine (PC)	genus.Blautia	-0.0127719	0.013193	0.333269	922	0.839211
metab_100001778	1-linoleoyl-GPI (18:2)*		Lipid	Lysophospholipid	order.Erysipelotrichales	-0.011721	0.0121076	0.333272	922	0.839214
metab_100006430	arabitol/xylitol		Carbohydrate	Pentose Metabolism	Species.longum	0.00452187	0.00467102	0.333273	922	0.839214
metab_100002989	oleoyl-linoleoyl-glycerol (18:1/18:2) [1]		Lipid	Diacylglycerol	genus.UC5.1.2E3	-0.014373	0.0148472	0.333277	922	0.839219
metab_100000861	2,3-dihydroxypyridine		Xenobiotics	Food Component/Plant	Species.muciniphila	-0.00912958	0.00943091	0.333284	922	0.83922
metab_100020542	11beta-hydroxyetiocholanolone glucuronide*		Lipid	Androgenic Steroids	genus.Catenibacillus	-0.0222041	0.022937	0.333285	922	0.83922
metab_1105	alpha-tocopherol		Cofactors and Vitamins	Tocopherol Metabolism	Species.vulgatus	-0.00514265	0.00531235	0.33328	922	0.83922
metab_1547	N-stearoyl-sphingosine (d18:1/18:0)*		Lipid	Ceramides	Species.intestinalis	0.00640627	0.00661769	0.333281	922	0.83922
metab_100008984	1-palmitoyl-2-palmitoleoyl-GPC (16:0/16:1)*		Lipid	Phosphatidylcholine (PC)	genus.Catenibacillus	0.0169951	0.0175563	0.333291	922	0.83923
metab_100001182	docosadienoate (22:2n6)		Lipid	Long Chain Polyunsaturated Fatty Acid (n3 and n6)	Species.minuta	0.0364722	0.0376778	0.333307	922	0.839249
metab_100001425	5,6-dihydrouridine		Nucleotide	Pyrimidine Metabolism, Uracil containing	Species.omnicolens	0.0189459	0.0195722	0.333307	922	0.839249
metab_100001502	gamma-glutamyl-2-aminobutyrate		Peptide	Gamma-glutamyl Amino Acid	Species.massiliensis.2	-0.0094072	0.00971814	0.333305	922	0.839249
metab_100021530	S-carboxyethylcysteine		Amino Acid	Methionine, Cysteine, SAM and Taurine Metabolism	genus.Defluviitaleaceae.UCG.011	-0.0155179	0.0160308	0.333306	922	0.839249
metab_999907765	X - 07765		NA	NA	genus.Blautia	0.0209902	0.0216838	0.3333	922	0.839249
metab_254	3-hydroxybutyrate (BHBA)		Lipid	Ketone Bodies	Species.equolifaciens	-0.0229255	0.0236837	0.333314	922	0.839261
metab_356	cortisol		Lipid	Corticosteroids	genus.Catenibacterium	0.0062482	0.00645493	0.333321	922	0.83927
metab_536	2'-deoxyuridine		Nucleotide	Pyrimidine Metabolism, Uracil containing	Species.atypica	0.0154658	0.0159775	0.33332	922	0.83927
metab_100004318	indolin-2-one		Xenobiotics	Food Component/Plant	Species.timonensis	0.0339075	0.0350298	0.333327	922	0.839273
metab_100020425	1-carboxyethylleucine	N-lactoyl leucine	Amino Acid	Leucine, Isoleucine and Valine Metabolism	family.Bacillaceae	0.0303647	0.0313696	0.333324	922	0.839273
metab_1268	gamma-glutamylleucine		Peptide	Gamma-glutamyl Amino Acid	order.Methanobacteriales	-0.011927	0.0123218	0.333328	922	0.839273
metab_100000258	glycerol 3-phosphate		Lipid	Glycerolipid Metabolism	Species.piger	-0.0153896	0.0158993	0.333336	922	0.839281
metab_100001254	N-acetyltryptophan		Amino Acid	Tryptophan Metabolism	class.Negativicutes	-0.00453183	0.004682	0.333345	922	0.839281
metab_100001992	androstenediol (3beta,17beta) disulfate (1)		Lipid	Androgenic Steroids	phylum.Patescibacteria	0.0221663	0.0229012	0.333353	922	0.839281
metab_100005403	etiocholanolone glucuronide		Lipid	Androgenic Steroids	genus.Anaerostipes	-0.0187268	0.0193471	0.333339	922	0.839281
metab_100006098	3-hydroxypyridine sulfate		Xenobiotics	Chemical	genus.Lachnospiraceae.UCG.007	-0.0461175	0.0476469	0.333356	922	0.839281
metab_100009078	1-oleoyl-2-linoleoyl-GPE (18:1/18:2)*		Lipid	Phosphatidylethanolamine (PE)	genus.Mogibacterium	-0.0183483	0.0189567	0.333355	922	0.839281
metab_100015684	myristoyl-linoleoyl-glycerol (14:0/18:2) [2]*		Lipid	Diacylglycerol	class.Desulfovibrionia	-0.0131166	0.0135513	0.333348	922	0.839281
metab_100020631	4-methylhexanoylglutamine		Lipid	Fatty Acid Metabolism (Acyl Glutamine)	phylum.Cyanobacteria	0.0153391	0.0158475	0.333349	922	0.839281
metab_407	lysine		Amino Acid	Lysine Metabolism	Species.histaminiformans	-0.021262	0.0219664	0.33334	922	0.839281
metab_796	alpha-ketobutyrate		Amino Acid	Methionine, Cysteine, SAM and Taurine Metabolism	Species.saccharivorans	0.0111039	0.0114721	0.333356	922	0.839281
metab_999911372	X - 11372		NA	NA	Species.clarus	-0.0124945	0.0129088	0.333356	922	0.839281
metab_999911787	X - 11787		NA	NA	Species.merdae	0.00382998	0.00395688	0.333343	922	0.839281
metab_999923655	X - 23655		NA	NA	genus.Gordonibacter	-0.0292005	0.030168	0.333344	922	0.839281
metab_999924556	X - 24556		NA	NA	Species.stercoris.1	-0.00974588	0.0100687	0.33334	922	0.839281
metab_100001593	glutarylcarnitine (C5-DC)		Amino Acid	Lysine Metabolism	genus.Streptococcus	0.00834271	0.00861947	0.333362	922	0.839291
metab_100009130	1-oleoyl-2-docosahexaenoyl-GPC (18:1/22:6)*		Lipid	Phosphatidylcholine (PC)	genus.Tyzzerella	-0.0061957	0.0064013	0.333367	922	0.839296
metab_999912729	X - 12729		NA	NA	phylum.Actinobacteriota	-0.0215468	0.0222619	0.333368	922	0.839296
metab_999911299	X - 11299		NA	NA	phylum.Proteobacteria	-0.0226504	0.0234022	0.33337	922	0.839298
metab_100009028	N-palmitoyl-sphinganine (d18:0/16:0)		Lipid	Dihydroceramides	order.Clostridia.vadinBB60.group	-0.00876242	0.00905347	0.333382	922	0.839308
metab_100015966	carotene diol (1)		Cofactors and Vitamins	Vitamin A Metabolism	genus.Sanguibacteroides	-0.0368397	0.0380633	0.33338	922	0.839308
metab_100021324	3,5-dichloro-2,6-dihydroxybenzoic acid		Xenobiotics	Chemical	class.Methanobacteria	-0.0222382	0.0229769	0.333381	922	0.839308
metab_100021992	cis-3,4-methyleneheptanoylglycine		Lipid	Fatty Acid Metabolism (Acyl Glycine)	Species.fairfieldensis	0.0426787	0.0440961	0.333379	922	0.839308
metab_100001948	succinylcarnitine (C4-DC)		Energy	TCA Cycle	order.Coriobacteriales	0.00812014	0.00838993	0.333386	922	0.839315
metab_100002027	androstenediol (3alpha, 17alpha) monosulfate (3)		Lipid	Androgenic Steroids	genus.Escherichia.Shigella	-0.00680386	0.00702995	0.333388	922	0.839315
metab_100000406	ribitol		Carbohydrate	Pentose Metabolism	Species.omnicolens	0.026938	0.027834	0.333404	922	0.839329
metab_100002107	palmitoyl sphingomyelin (d18:1/16:0)		Lipid	Sphingomyelins	genus.Lachnospiraceae.AC2044.group	0.00503823	0.00520579	0.333401	922	0.839329
metab_100005998	octadecanedioylcarnitine (C18-DC)*		Lipid	Fatty Acid Metabolism (Acyl Carnitine, Dicarboxylate)	family.Tannerellaceae	0.00858601	0.00887169	0.333408	922	0.839329
metab_100009038	myristoyl dihydrosphingomyelin (d18:0/14:0)*		Lipid	Dihydrosphingomyelins	family.Akkermansiaceae	0.00675815	0.00698306	0.333412	922	0.839329
metab_100009131	1-linoleoyl-2-arachidonoyl-GPC (18:2/20:4n6)*		Lipid	Phosphatidylcholine (PC)	Species.jalaludinii	0.0122486	0.0126558	0.333396	922	0.839329
metab_1539	1-palmitoyl-2-oleoyl-GPC (16:0/18:1)		Lipid	Phosphatidylcholine (PC)	genus.HT002	-0.020547	0.0212305	0.333405	922	0.839329
metab_192	N-acetylputrescine		Amino Acid	Polyamine Metabolism	Species.pectinilyticus	0.00963454	0.00995517	0.333411	922	0.839329
metab_213	N6-methyladenosine		Nucleotide	Purine Metabolism, Adenine containing	Species.parvulum	-0.0299975	0.0309953	0.333403	922	0.839329
metab_999911795	X - 11795		NA	NA	order.Synergistales	-0.0279117	0.02884	0.333402	922	0.839329
metab_999921829	X - 21829		NA	NA	genus.Prevotella_9	0.0063762	0.00658839	0.333411	922	0.839329
metab_100001740	mannitol/sorbitol		Carbohydrate	Fructose, Mannose and Galactose Metabolism	genus..Ruminococcus..gnavus.group	-0.0127175	0.0131412	0.333428	922	0.839332
metab_100015609	N-palmitoyl-sphingadienine (d18:2/16:0)*		Lipid	Ceramides	genus.Odoribacter	-0.00751575	0.00776626	0.333435	922	0.839332
metab_100016069	5-dodecenoylcarnitine (C12:1)		Lipid	Fatty Acid Metabolism (Acyl Carnitine, Monounsaturated)	genus.Ligilactobacillus	0.0162666	0.0168086	0.333431	922	0.839332
metab_100020203	3-hydroxystachydrine*		Xenobiotics	Food Component/Plant	Species.animalis	0.0584581	0.0604066	0.333436	922	0.839332
metab_100021104	pregnenetriol disulfate*		Lipid	Pregnenolone Steroids	family.Butyricicoccaceae	0.0153622	0.0158744	0.333438	922	0.839332
metab_100021208	4-vinylcatechol sulfate		Xenobiotics	Benzoate Metabolism	Species.virosa	0.0321458	0.0332172	0.333434	922	0.839332
metab_179	9,10-DiHOME		Lipid	Fatty Acid, Dihydroxy	Species.mitsuokai	0.0163843	0.0169302	0.333428	922	0.839332
metab_999911315	X - 11315		NA	NA	order.Synergistales	-0.0226146	0.0233674	0.333415	922	0.839332
metab_999911444	X - 11444		NA	NA	Species.secundus	-0.0198511	0.0205129	0.333438	922	0.839332
metab_999913553	X - 13553		NA	NA	genus.Family.XIII.UCG.001	-0.00701818	0.00725215	0.333438	922	0.839332
metab_999917335	X - 17335		NA	NA	Species.ndongoniae	0.0196872	0.0203428	0.333421	922	0.839332
metab_999917612	X - 17612		NA	NA	Species.fastidiosa	-0.0694102	0.0717212	0.333419	922	0.839332
metab_999923739	X - 23739		NA	NA	genus.Butyricimonas	0.00712949	0.00736711	0.333434	922	0.839332
metab_999925420	X - 25420		NA	NA	family.Sutterellaceae	-0.0108217	0.0111823	0.333432	922	0.839332
metab_100002367	2R,3R-dihydroxybutyrate		Lipid	Fatty Acid, Dihydroxy	genus.Lactococcus	0.0106414	0.0109963	0.333444	922	0.839337
metab_100009131	1-linoleoyl-2-arachidonoyl-GPC (18:2/20:4n6)*		Lipid	Phosphatidylcholine (PC)	Species.obeum	0.00734248	0.00758733	0.333443	922	0.839337
metab_806	dimethylglycine		Amino Acid	Glycine, Serine and Threonine Metabolism	genus.Erysipelatoclostridium	-0.00697981	0.00721263	0.333447	922	0.839339
metab_100000437	theophylline		Xenobiotics	Xanthine Metabolism	phylum.Bacteroidota	-0.0292149	0.0301898	0.333453	922	0.839349
metab_100001810	dimethylarginine (SDMA + ADMA)		Amino Acid	Urea cycle; Arginine and Proline Metabolism	genus.Coprococcus	0.00917571	0.00948195	0.333456	922	0.839349
metab_999911847	X - 11847		NA	NA	order.Peptostreptococcales.Tissierellales	0.0354364	0.0366192	0.333457	922	0.839349
metab_999926106	X - 26106		NA	NA	Species.caccae	-0.00685054	0.0070792	0.333458	922	0.839349
metab_999918887	X - 18887		NA	NA	genus.Coprococcus	0.0105383	0.0108902	0.33346	922	0.83935
metab_100000011	phenylacetate		Amino Acid	Phenylalanine Metabolism	genus.Turicibacter	0.0120118	0.0124129	0.333465	922	0.839355
metab_503	serine		Amino Acid	Glycine, Serine and Threonine Metabolism	family.Eggerthellaceae	-0.00529528	0.00547212	0.333466	922	0.839355
metab_999924328	X - 24328		NA	NA	genus.Lachnospiraceae.UCG.007	0.0249881	0.0258228	0.333469	922	0.839358
metab_100001197	10-undecenoate (11:1n1)		Lipid	Medium Chain Fatty Acid	Species.champanellensis	0.0104667	0.0108164	0.333471	922	0.839358
metab_999912411	X - 12411		NA	NA	genus.Marvinbryantia	-0.00937307	0.00968624	0.333473	922	0.839359
metab_100000961	homoarginine		Amino Acid	Urea cycle; Arginine and Proline Metabolism	genus.Coprobacter	-0.0128901	0.0133213	0.333492	922	0.83937
metab_100001006	N-acetylglycine		Amino Acid	Glycine, Serine and Threonine Metabolism	Species.obeum	0.0093375	0.00964978	0.333488	922	0.83937
metab_100001170	3-hydroxy-2-ethylpropionate		Amino Acid	Leucine, Isoleucine and Valine Metabolism	Species.luti	-0.0116839	0.0120746	0.333486	922	0.83937
metab_100001733	hexanoylglutamine		Lipid	Fatty Acid Metabolism (Acyl Glutamine)	genus.Alloscardovia	0.0504935	0.0521813	0.333479	922	0.83937
metab_100003240	N-stearoyltaurine		Lipid	Endocannabinoid	genus.Barnesiella	0.00639891	0.00661294	0.33349	922	0.83937
metab_100006379	C-glycosyltryptophan		Amino Acid	Tryptophan Metabolism	genus.Granulicatella	-0.0164655	0.0170162	0.333491	922	0.83937
metab_100009225	1-(1-enyl-stearoyl)-2-linoleoyl-GPE (P-18:0/18:2)*		Lipid	Plasmalogen	genus.Slackia	0.0118883	0.0122857	0.333483	922	0.83937
metab_999916397	X - 16397		NA	NA	genus.Alloprevotella	0.0100154	0.0103503	0.333487	922	0.83937
metab_100000708	isovalerate (i5:0)		Amino Acid	Leucine, Isoleucine and Valine Metabolism	Species.formigenes	0.0173768	0.0179588	0.333512	922	0.839379
metab_100001502	gamma-glutamyl-2-aminobutyrate		Peptide	Gamma-glutamyl Amino Acid	genus.Weissella	-0.0205157	0.0212024	0.333501	922	0.839379
metab_100001739	dihomo-linolenate (20:3n3 or n6)		Lipid	Long Chain Polyunsaturated Fatty Acid (n3 and n6)	genus.Tyzzerella	0.00983082	0.0101603	0.333521	922	0.839379
metab_100001989	glycocholenate sulfate*		Lipid	Secondary Bile Acid Metabolism	family.Rikenellaceae	0.0103338	0.0106802	0.333524	922	0.839379
metab_100001992	androstenediol (3beta,17beta) disulfate (1)		Lipid	Androgenic Steroids	genus.Anaerotruncus	-0.0208664	0.021565	0.333504	922	0.839379
metab_100001994	androstenediol (3beta,17beta) disulfate (2)		Lipid	Androgenic Steroids	genus.Incertae.Sedis	-0.0148749	0.0153729	0.333504	922	0.839379
metab_100004227	2-aminooctanoate		Lipid	Fatty Acid, Amino	family.vadinBE97	-0.0390585	0.0403672	0.333518	922	0.839379
metab_100010922	linoleoyl-arachidonoyl-glycerol (18:2/20:4) [1]*		Lipid	Diacylglycerol	order.Acholeplasmatales	-0.0201554	0.0208304	0.33351	922	0.839379
metab_100019801	3-hydroxyoleoylcarnitine		Lipid	Fatty Acid Metabolism (Acyl Carnitine, Hydroxy)	Species.hadrus	0.0115637	0.0119514	0.333525	922	0.839379
metab_100020259	glutamine conjugate of C7H12O2*		Partially Characterized Molecules	Partially Characterized Molecules	genus.Intestinimonas	-0.0143161	0.014796	0.333523	922	0.839379
metab_100020361	3-amino-2-piperidone		Amino Acid	Urea cycle; Arginine and Proline Metabolism	Species.dentium	0.0164238	0.0169737	0.333506	922	0.839379
metab_194	N-formylmethionine		Amino Acid	Methionine, Cysteine, SAM and Taurine Metabolism	Species.succinatutens	-0.00561153	0.00579951	0.333514	922	0.839379
metab_302	deoxycholate		Lipid	Secondary Bile Acid Metabolism	Species.animalis	0.0330783	0.0341858	0.333507	922	0.839379
metab_342	glycocholate		Lipid	Primary Bile Acid Metabolism	genus.HT002	0.0767834	0.0793575	0.333526	922	0.839379
metab_424	palmitate (16:0)		Lipid	Long Chain Saturated Fatty Acid	genus.Shuttleworthia	0.00929062	0.00960186	0.333515	922	0.839379
metab_999912851	X - 12851		NA	NA	genus.Granulicatella	-0.0638617	0.0659998	0.333505	922	0.839379
metab_999914939	X - 14939		NA	NA	Species.ndongoniae	0.0256618	0.0265217	0.333519	922	0.839379
metab_815	tyrosine		Amino Acid	Tyrosine Metabolism	family.Butyricicoccaceae	0.00695271	0.00718582	0.333528	922	0.839379
metab_100000665	docosahexaenoate (DHA; 22:6n3)		Lipid	Long Chain Polyunsaturated Fatty Acid (n3 and n6)	genus.Holdemania	-0.0184517	0.019072	0.333568	922	0.839384
metab_100001073	androsterone sulfate		Lipid	Androgenic Steroids	genus.Erysipelatoclostridium	-0.0144101	0.014894	0.333551	922	0.839384
metab_100001393	isovalerylcarnitine (C5)		Amino Acid	Leucine, Isoleucine and Valine Metabolism	genus.Escherichia.Shigella	0.00513198	0.00530413	0.333535	922	0.839384
metab_100001731	indoleacetylglutamine		Amino Acid	Tryptophan Metabolism	Species.pamelaeae	-0.0371627	0.0384124	0.333575	922	0.839384
metab_100001948	succinylcarnitine (C4-DC)		Energy	TCA Cycle	Species.inulinivorans	0.00591342	0.00611232	0.333578	922	0.839384
metab_100002196	13-HODE + 9-HODE		Lipid	Fatty Acid, Monohydroxy	genus.Candidatus.Soleaferrea	0.015363	0.0158789	0.333552	922	0.839384
metab_100002466	cysteinylglycine disulfide*		Amino Acid	Glutathione Metabolism	genus.Parasutterella	-0.00771009	0.00796876	0.333538	922	0.839384
metab_100002500	formiminoglutamate		Amino Acid	Histidine Metabolism	genus.Marvinbryantia	-0.00832541	0.00860485	0.333545	922	0.839384
metab_100002769	argininate*		Amino Acid	Urea cycle; Arginine and Proline Metabolism	family.Erysipelatoclostridiaceae	0.011041	0.011412	0.333564	922	0.839384
metab_100005864	methyl glucopyranoside (alpha + beta)		Xenobiotics	Food Component/Plant	family.Eubacteriaceae	-0.0426248	0.0440588	0.333581	922	0.839384
metab_100005996	octadecenedioylcarnitine (C18:1-DC)*		Lipid	Fatty Acid Metabolism (Acyl Carnitine, Dicarboxylate)	order.Enterobacterales	0.00647745	0.00669509	0.333561	922	0.839384
metab_100008990	1-palmitoyl-2-arachidonoyl-GPE (16:0/20:4)*		Lipid	Phosphatidylethanolamine (PE)	phylum.Firmicutes	-0.0273208	0.0282398	0.333579	922	0.839384
metab_100009343	1-linoleoyl-2-linolenoyl-GPC (18:2/18:3)*		Lipid	Phosphatidylcholine (PC)	family.Flavobacteriaceae	0.0212854	0.022001	0.33357	922	0.839384
metab_100020409	ascorbic acid 3-sulfate*		Cofactors and Vitamins	Ascorbate and Aldarate Metabolism	order.Saccharimonadales	-0.0176325	0.018225	0.333563	922	0.839384
metab_100020893	2,3-dihydroxy-5-methylthio-4-pentenoate (DMTPA)*		Amino Acid	Methionine, Cysteine, SAM and Taurine Metabolism	genus.Adlercreutzia	0.0055666	0.00575335	0.333537	922	0.839384
metab_1082	N-acetylleucine		Amino Acid	Leucine, Isoleucine and Valine Metabolism	family.Marinifilaceae	0.00681939	0.00704821	0.333539	922	0.839384
metab_1110	N-acetylalanine		Amino Acid	Alanine and Aspartate Metabolism	genus.Lachnospiraceae.UCG.010	-0.00519467	0.00536943	0.333581	922	0.839384
metab_796	alpha-ketobutyrate		Amino Acid	Methionine, Cysteine, SAM and Taurine Metabolism	genus.Fenollaria	0.0311985	0.0322457	0.333545	922	0.839384
metab_999912544	X - 12544		NA	NA	Species.intestini	-0.0552716	0.0571293	0.333565	922	0.839384
metab_999912847	X - 12847		NA	NA	order.Opitutales	0.0741253	0.0766155	0.333559	922	0.839384
metab_999915461	X - 15461		NA	NA	genus.Enterobacter	-0.0266818	0.0275767	0.333532	922	0.839384
metab_999916397	X - 16397		NA	NA	family.Acidaminococcaceae	0.00695494	0.00718837	0.333544	922	0.839384
metab_999918886	X - 18886		NA	NA	Species.atypica	-0.0219939	0.0227337	0.33358	922	0.839384
metab_999918913	X - 18913		NA	NA	genus.Prevotellaceae.NK3B31.group	-0.0132185	0.0136628	0.333565	922	0.839384
metab_999924307	X - 24307		NA	NA	Species.splanchnicus	-0.00889562	0.00919442	0.333556	922	0.839384
metab_999924475	X - 24475		NA	NA	genus.Rikenella	-0.0588398	0.0608179	0.333569	922	0.839384
metab_999924588	X - 24588		NA	NA	order.Bifidobacteriales	0.0057756	0.00596949	0.333547	922	0.839384
metab_999926107	X - 26107		NA	NA	genus.Butyricicoccus	0.0081767	0.00845124	0.33355	922	0.839384
metab_100001400	1-methylurate		Xenobiotics	Xanthine Metabolism	genus.Prevotella	-0.0354503	0.0366432	0.333585	922	0.83939
metab_100003240	N-stearoyltaurine		Lipid	Endocannabinoid	family.Saccharimonadaceae	0.0126691	0.0130956	0.333591	922	0.83939
metab_100021000	hydroxypalmitoyl sphingomyelin (d18:1/16:0(OH))**		Lipid	Sphingomyelins	order.Clostridia.UCG.014	0.00511751	0.0052898	0.333592	922	0.83939
metab_999921834	X - 21834		NA	NA	Species.massiliensis.4	0.0263059	0.0271914	0.333591	922	0.83939
metab_999923787	X - 23787		NA	NA	genus.Rikenella	-0.0373608	0.0386185	0.33359	922	0.83939
metab_893	arachidate (20:0)		Lipid	Long Chain Saturated Fatty Acid	genus.FD2005	0.0111773	0.0115537	0.333597	922	0.839397
metab_100021198	picolinoylglycine		Lipid	Fatty Acid Metabolism (Acyl Glycine)	genus..Clostridium..innocuum.group	-0.014732	0.0152282	0.333599	922	0.839398
metab_100000491	gamma-glutamylphenylalanine		Peptide	Gamma-glutamyl Amino Acid	Species.jalaludinii	0.00974352	0.0100724	0.333632	922	0.8394
metab_100000551	4-methyl-2-oxopentanoate		Amino Acid	Leucine, Isoleucine and Valine Metabolism	Species.secunda	-0.015044	0.015552	0.333638	922	0.8394
metab_100000672	1-myristoyl-2-palmitoyl-GPC (14:0/16:0)		Lipid	Phosphatidylcholine (PC)	Species.minuta	0.0383977	0.0396918	0.333609	922	0.8394
metab_100001002	EDTA		Xenobiotics	Chemical	Species.intestinihominis	0.0159142	0.0164513	0.333631	922	0.8394
metab_100001315	p-cresol sulfate		Xenobiotics	Benzoate Metabolism	Species.timonensis	-0.0462894	0.0478505	0.33362	922	0.8394
metab_100001502	gamma-glutamyl-2-aminobutyrate		Peptide	Gamma-glutamyl Amino Acid	phylum.Cyanobacteria	-0.00875124	0.00904653	0.333628	922	0.8394
metab_100001509	2-methylbutyrylcarnitine (C5)		Amino Acid	Leucine, Isoleucine and Valine Metabolism	family.Sutterellaceae	-0.00706864	0.00730727	0.333635	922	0.8394
metab_100001662	deoxycarnitine		Lipid	Carnitine Metabolism	class.Vampirivibrionia	-0.00865497	0.00894697	0.333626	922	0.8394
metab_100002126	16a-hydroxy DHEA 3-sulfate		Lipid	Androgenic Steroids	Species.massiliensis.4	0.0227368	0.0235032	0.333611	922	0.8394
metab_100002488	isoursodeoxycholate		Lipid	Secondary Bile Acid Metabolism	class.Gammaproteobacteria	0.0163529	0.0169048	0.333632	922	0.8394
metab_100004182	3b-hydroxy-5-cholenoic acid		Lipid	Secondary Bile Acid Metabolism	Species.sanguinis	-0.00680411	0.00703355	0.333617	922	0.8394
metab_100010901	gamma-glutamyl-alpha-lysine		Peptide	Gamma-glutamyl Amino Acid	Species.bacterium	0.00606088	0.00626524	0.333616	922	0.8394
metab_100020219	3-formylindole		Xenobiotics	Food Component/Plant	genus.Prevotella_9	0.0046224	0.00477841	0.333631	922	0.8394
metab_100020360	8-methoxykynurenate		Amino Acid	Tryptophan Metabolism	Species.senegalensis	-0.0181972	0.0188105	0.333609	922	0.8394
metab_100021324	3,5-dichloro-2,6-dihydroxybenzoic acid		Xenobiotics	Chemical	class.Incertae.Sedis	0.0287787	0.0297497	0.333627	922	0.8394
metab_100021538	dibutyl sulfosuccinate		Xenobiotics	Chemical	family.Butyricicoccaceae	-0.0077735	0.00803594	0.333636	922	0.8394
metab_1124	citrate		Energy	TCA Cycle	phylum.Desulfobacterota	-0.00462462	0.00478074	0.333635	922	0.8394
metab_1539	1-palmitoyl-2-oleoyl-GPC (16:0/18:1)		Lipid	Phosphatidylcholine (PC)	Species.stercoris.1	-0.00489428	0.00505953	0.333638	922	0.8394
metab_537	trans-urocanate		Amino Acid	Histidine Metabolism	genus.Coriobacteriaceae.UCG.002	-0.0272406	0.02816	0.333631	922	0.8394
metab_999911299	X - 11299		NA	NA	genus.Paraprevotella	0.0168939	0.017464	0.33363	922	0.8394
metab_999925957	X - 25957		NA	NA	Species.paraputrificum	-0.0111472	0.0115236	0.333638	922	0.8394
metab_999911315	X - 11315		NA	NA	Species.intestinihominis	0.0162714	0.0168209	0.333641	922	0.839402
metab_100020975	3-hydroxy-2-methylpyridine sulfate		Xenobiotics	Chemical	order.Enterobacterales	0.014638	0.0151325	0.333648	922	0.83941
metab_891	margarate (17:0)		Lipid	Long Chain Saturated Fatty Acid	Species.xylaniphila	0.024521	0.0253494	0.333647	922	0.83941
metab_100001167	pro-hydroxy-pro		Amino Acid	Urea cycle; Arginine and Proline Metabolism	Species.paraputrificum	-0.0208373	0.0215418	0.33366	922	0.839415
metab_100001257	N-acetylasparagine		Amino Acid	Alanine and Aspartate Metabolism	family.Bacteroidaceae	0.0147625	0.0152616	0.33366	922	0.839415
metab_100009345	1-palmitoleoyl-2-linolenoyl-GPC (16:1/18:3)*		Lipid	Phosphatidylcholine (PC)	order.Methanobacteriales	-0.0223639	0.0231198	0.333653	922	0.839415
metab_100015751	glycosyl ceramide (d18:1/23:1, d17:1/24:1)*		Lipid	Hexosylceramides (HCER)	genus.Colidextribacter	0.00923324	0.00954538	0.333657	922	0.839415
metab_100020205	hydroxyasparagine**		Amino Acid	Alanine and Aspartate Metabolism	genus.Odoribacter	-0.00712832	0.00736925	0.333654	922	0.839415
metab_331	gamma-glutamylglutamate		Peptide	Gamma-glutamyl Amino Acid	Species.atypica	-0.0190872	0.0197325	0.333658	922	0.839415
metab_999923974	X - 23974		NA	NA	Species.animalis	-0.0120054	0.0124115	0.333664	922	0.839419
metab_100002769	argininate*		Amino Acid	Urea cycle; Arginine and Proline Metabolism	family.Hafniaceae	0.0316376	0.0327081	0.333672	922	0.839424
metab_100009219	1-oleoyl-2-arachidonoyl-GPE (18:1/20:4)*		Lipid	Phosphatidylethanolamine (PE)	Species.fragilis	0.00867666	0.00897027	0.333673	922	0.839424
metab_100010901	gamma-glutamyl-alpha-lysine		Peptide	Gamma-glutamyl Amino Acid	genus.Fenollaria	-0.0254094	0.026269	0.333669	922	0.839424
metab_100015790	sphingomyelin (d18:2/21:0, d16:2/23:0)*		Lipid	Sphingomyelins	genus..Eubacterium..hallii.group	0.0112797	0.0116613	0.33367	922	0.839424
metab_100002951	eicosanedioate (C20-DC)		Lipid	Fatty Acid, Dicarboxylate	genus.Desulfovibrio	-0.00757267	0.0078291	0.333683	922	0.839427
metab_100021000	hydroxypalmitoyl sphingomyelin (d18:1/16:0(OH))**		Lipid	Sphingomyelins	Species.omnicolens	-0.0270836	0.0280005	0.333681	922	0.839427
metab_893	arachidate (20:0)		Lipid	Long Chain Saturated Fatty Acid	order.Desulfovibrionales	0.00589952	0.00609927	0.333682	922	0.839427
metab_999925371	X - 25371		NA	NA	family.Pasteurellaceae	-0.00956167	0.00988533	0.333678	922	0.839427
metab_999925371	X - 25371		NA	NA	Species.prausnitzii	0.00849682	0.00878453	0.333683	922	0.839427
metab_363	myo-inositol		Lipid	Inositol Metabolism	genus.Intestinimonas	0.00570093	0.00589404	0.333689	922	0.839432
metab_999923587	X - 23587		NA	NA	Species.sobrinus	-0.0363255	0.037556	0.333689	922	0.839432
metab_100001247	octanoylcarnitine (C8)		Lipid	Fatty Acid Metabolism (Acyl Carnitine, Medium Chain)	Species.massiliensis	0.0117403	0.0121381	0.333693	922	0.839434
metab_999924970	X - 24970		NA	NA	genus.Lachnospiraceae.NK4B4.group	0.0457893	0.0473406	0.333692	922	0.839434
metab_100020276	sphingomyelin (d17:1/14:0, d16:1/15:0)*		Lipid	Sphingomyelins	genus.Lactobacillus	0.00862197	0.00891415	0.333695	922	0.839435
metab_100010937	oleoyl-arachidonoyl-glycerol (18:1/20:4) [2]*		Lipid	Diacylglycerol	genus.Fusicatenibacter	0.0127943	0.0132279	0.333697	922	0.839435
metab_799	betaine		Amino Acid	Glycine, Serine and Threonine Metabolism	genus.Prevotella_7	0.00674843	0.00697718	0.3337	922	0.839436
metab_100001274	N-acetylthreonine		Amino Acid	Glycine, Serine and Threonine Metabolism	Species.faecis.1	0.020725	0.021428	0.333711	922	0.839443
metab_100002462	5-(galactosylhydroxy)-L-lysine		Amino Acid	Lysine Metabolism	genus.Allisonella	0.0170945	0.0176743	0.333709	922	0.839443
metab_100004054	margaroylcarnitine (C17)*		Lipid	Fatty Acid Metabolism (Acyl Carnitine, Long Chain Saturated)	Species.hominis	0.00614302	0.0063514	0.333712	922	0.839443
metab_100004499	6-oxopiperidine-2-carboxylate		Amino Acid	Lysine Metabolism	genus.Leuconostoc	0.0240277	0.0248425	0.333706	922	0.839443
metab_100009066	1-palmitoyl-2-oleoyl-GPI (16:0/18:1)*		Lipid	Phosphatidylinositol (PI)	genus..Eubacterium..siraeum.group	-0.00860012	0.00889184	0.333711	922	0.839443
metab_62	12,13-DiHOME		Lipid	Fatty Acid, Dihydroxy	phylum.Proteobacteria	0.00874703	0.00904378	0.333713	922	0.839443
metab_111	3-hydroxyisobutyrate		Amino Acid	Leucine, Isoleucine and Valine Metabolism	Species.excrementihominis	-0.0118086	0.0122093	0.333716	922	0.839445
metab_100002126	16a-hydroxy DHEA 3-sulfate		Lipid	Androgenic Steroids	genus.Citrobacter	-0.0427111	0.0441606	0.333719	922	0.839448
metab_100001279	hyocholate		Lipid	Secondary Bile Acid Metabolism	genus.Collinsella	-0.0115493	0.0119413	0.333723	922	0.839451
metab_999917685	X - 17685		NA	NA	family.Succinivibrionaceae	0.0606615	0.0627208	0.333724	922	0.839451
metab_100001611	3beta,7alpha-dihydroxy-5-cholestenoate		Lipid	Sterol	genus.Intestinibacter	0.00568636	0.00587948	0.33373	922	0.839453
metab_100001951	bilirubin (E,Z or Z,E)*		Cofactors and Vitamins	Hemoglobin and Porphyrin Metabolism	genus..Eubacterium..brachy.group	-0.0128623	0.0132992	0.333734	922	0.839453
metab_100002094	gamma-CEHC		Cofactors and Vitamins	Tocopherol Metabolism	genus.Rothia	-0.0404497	0.0418236	0.333733	922	0.839453
metab_212	5-methylthioadenosine (MTA)		Amino Acid	Polyamine Metabolism	phylum.Actinobacteriota	-0.00767272	0.00793334	0.333733	922	0.839453
metab_999912112	X - 12112		NA	NA	genus.Bifidobacterium	-0.0136962	0.0141614	0.333734	922	0.839453
metab_100015737	ceramide (d18:1/17:0, d17:1/18:0)*		Lipid	Ceramides	Species.urinimassiliense	-0.035887	0.0371064	0.333739	922	0.839459
metab_100021104	pregnenetriol disulfate*		Lipid	Pregnenolone Steroids	genus.CAG.352	-0.00821424	0.00849337	0.33374	922	0.839459
metab_100000963	homocitrulline		Amino Acid	Urea cycle; Arginine and Proline Metabolism	Species.indistinctus	-0.0140431	0.0145205	0.333747	922	0.839469
metab_100009271	(S)-3-hydroxybutyrylcarnitine		Lipid	Fatty Acid Metabolism (Acyl Carnitine, Hydroxy)	Species.callidus	-0.00916676	0.0094784	0.333747	922	0.839469
metab_100000269	glycerophosphorylcholine (GPC)		Lipid	Phospholipid Metabolism	order.Synergistales	-0.017377	0.0179686	0.333768	922	0.83947
metab_100000846	erythritol		Xenobiotics	Food Component/Plant	Species.bacterium	-0.0059406	0.00614278	0.333764	922	0.83947
metab_100000882	3-hydroxymyristate		Lipid	Fatty Acid, Monohydroxy	genus.Lachnospiraceae.NK4B4.group	0.0235892	0.0243916	0.333756	922	0.83947
metab_100001181	docosapentaenoate (n3 DPA; 22:5n3)		Lipid	Long Chain Polyunsaturated Fatty Acid (n3 and n6)	genus.GCA.900066575	0.0124323	0.0128556	0.333771	922	0.83947
metab_100001263	1-palmitoyl-GPC (16:0)		Lipid	Lysophospholipid	class.Methanobacteria	-0.0134882	0.0139474	0.333769	922	0.83947
metab_100001314	gamma-glutamylthreonine		Peptide	Gamma-glutamyl Amino Acid	Species.anginosus	0.0286299	0.0296044	0.333765	922	0.83947
metab_100002679	gamma-carboxyglutamate		Amino Acid	Glutamate Metabolism	order.Micrococcales	-0.0251258	0.0259814	0.333774	922	0.83947
metab_100008914	1-palmitoyl-2-arachidonoyl-GPC (16:0/20:4n6)		Lipid	Phosphatidylcholine (PC)	Species.massiliensis.7	0.0129736	0.0134153	0.333769	922	0.83947
metab_100015632	N-stearoyl-sphingadienine (d18:2/18:0)*		Lipid	Ceramides	Species.pamelaeae	-0.025729	0.0266046	0.333763	922	0.83947
metab_100016069	5-dodecenoylcarnitine (C12:1)		Lipid	Fatty Acid Metabolism (Acyl Carnitine, Monounsaturated)	Species.equolifaciens	-0.0205597	0.0212598	0.333772	922	0.83947
metab_100020492	glucuronide of piperine metabolite C17H21NO3 (4)*		Xenobiotics	Food Component/Plant	Species.mucilaginosa	-0.0731722	0.0756631	0.333767	922	0.83947
metab_1539	1-palmitoyl-2-oleoyl-GPC (16:0/18:1)		Lipid	Phosphatidylcholine (PC)	genus.Acidaminococcus	-0.00680692	0.0070384	0.333751	922	0.83947
metab_252	succinate		Energy	TCA Cycle	genus.Anaerostipes	0.00888493	0.00918754	0.333775	922	0.83947
metab_409	malate		Energy	TCA Cycle	genus..Eubacterium..siraeum.group	0.00489235	0.00505874	0.333752	922	0.83947
metab_999911478	X - 11478		NA	NA	genus.Flavonifractor	-0.0121688	0.0125828	0.333757	922	0.83947
metab_999925420	X - 25420		NA	NA	Species.coprophilus	-0.0221881	0.0229438	0.333777	922	0.83947
metab_100015620	lactosyl-N-nervonoyl-sphingosine (d18:1/24:1)*		Lipid	Lactosylceramides (LCER)	genus.Granulicatella	-0.0228812	0.0236607	0.33378	922	0.839474
metab_100000442	quinate		Xenobiotics	Food Component/Plant	order.Veillonellales.Selenomonadales	-0.0163544	0.0169118	0.333788	922	0.839475
metab_100001454	3-hydroxydodecanedioate*		Lipid	Fatty Acid, Dicarboxylate	genus.GCA.900066575	0.013434	0.0138918	0.333785	922	0.839475
metab_100001658	taurolithocholate 3-sulfate		Lipid	Secondary Bile Acid Metabolism	Species.edouardi	0.0136684	0.0141343	0.333786	922	0.839475
metab_100010895	2'-O-methylcytidine		Nucleotide	Pyrimidine Metabolism, Cytidine containing	genus.Butyricimonas	0.0089112	0.00921484	0.333783	922	0.839475
metab_100009272	glycosyl-N-palmitoyl-sphingosine (d18:1/16:0)		Lipid	Hexosylceramides (HCER)	Species.plebeius	-0.00747506	0.00772997	0.333796	922	0.839486
metab_1256	choline		Lipid	Phospholipid Metabolism	genus.Shuttleworthia	-0.00646148	0.00668182	0.333795	922	0.839486
metab_356	cortisol		Lipid	Corticosteroids	order.Lachnospirales	0.0202876	0.0209795	0.333798	922	0.839486
metab_999911372	X - 11372		NA	NA	class.Actinobacteria	0.00769064	0.00795297	0.3338	922	0.839487
metab_100001994	androstenediol (3beta,17beta) disulfate (2)		Lipid	Androgenic Steroids	order.Izemoplasmatales	-0.0201222	0.0208087	0.333802	922	0.839488
metab_100000442	quinate		Xenobiotics	Food Component/Plant	Species.parasanguinis	-0.0585615	0.0605613	0.333818	922	0.839507
metab_100001951	bilirubin (E,Z or Z,E)*		Cofactors and Vitamins	Hemoglobin and Porphyrin Metabolism	Species.cutis	0.0284521	0.0294234	0.333813	922	0.839507
metab_100009271	(S)-3-hydroxybutyrylcarnitine		Lipid	Fatty Acid Metabolism (Acyl Carnitine, Hydroxy)	genus..Eubacterium..eligens.group	-0.00686569	0.00710021	0.333822	922	0.839507
metab_100020211	3-hydroxybutyroylglycine**		Lipid	Fatty Acid Metabolism (Acyl Glycine)	genus.NK4A214.group	0.0104182	0.0107739	0.333814	922	0.839507
metab_999918899	X - 18899		NA	NA	genus.Agathobacter	0.0106538	0.0110176	0.333818	922	0.839507
metab_999921842	X - 21842		NA	NA	order.Enterobacterales	-0.0101545	0.0105013	0.333822	922	0.839507
metab_999923587	X - 23587		NA	NA	order.Christensenellales	-0.017003	0.0175838	0.333822	922	0.839507
metab_100006620	nonanoylcarnitine (C9)		Lipid	Fatty Acid Metabolism (Acyl Carnitine, Medium Chain)	Species.minuta	-0.0368257	0.0380843	0.333831	922	0.839509
metab_100020208	perfluorooctanoate (PFOA)		Xenobiotics	Chemical	order.Synergistales	-0.0260394	0.0269293	0.333829	922	0.839509
metab_1221	creatine		Amino Acid	Creatine Metabolism	Species.anaerobia	0.016623	0.017191	0.333828	922	0.839509
metab_999924947	X - 24947		NA	NA	Species.thetaiotaomicron	-0.0124234	0.0128478	0.333825	922	0.839509
metab_100008903	1,2-dilinoleoyl-GPC (18:2/18:2)		Lipid	Phosphatidylcholine (PC)	genus.Oxalobacter	-0.0119208	0.0123283	0.333834	922	0.839512
metab_100021103	pregnenetriol sulfate*		Lipid	Pregnenolone Steroids	family.Streptococcaceae	-0.00821118	0.00849192	0.333837	922	0.839516
metab_100001314	gamma-glutamylthreonine		Peptide	Gamma-glutamyl Amino Acid	family.Rikenellaceae	0.00884443	0.00914698	0.333845	922	0.839523
metab_100022013	tetrahydrocortisol glucuronide		Lipid	Corticosteroids	Species.thetaiotaomicron	-0.00707284	0.00731478	0.333845	922	0.839523
metab_158	5,6-dihydrothymine		Nucleotide	Pyrimidine Metabolism, Thymine containing	Species.massiliensis.2	-0.00861327	0.00890788	0.333843	922	0.839523
metab_100020241	gamma-glutamylcitrulline*		Peptide	Gamma-glutamyl Amino Acid	Species.piger	0.0191845	0.0198409	0.333848	922	0.839525
metab_999912221	X - 12221		NA	NA	order.Coriobacteriales	0.0129215	0.0133636	0.33385	922	0.839525
metab_815	tyrosine		Amino Acid	Tyrosine Metabolism	genus..Ruminococcus..gauvreauii.group	0.0043055	0.00445286	0.333853	922	0.839529
metab_100001181	docosapentaenoate (n3 DPA; 22:5n3)		Lipid	Long Chain Polyunsaturated Fatty Acid (n3 and n6)	genus.Fenollaria	0.0371323	0.0384035	0.333858	922	0.83953
metab_100002458	3-methylglutaconate		Amino Acid	Leucine, Isoleucine and Valine Metabolism	genus.Prevotella_9	-0.0059433	0.00614681	0.333861	922	0.83953
metab_100002945	(14 or 15)-methylpalmitate (a17:0 or i17:0)		Lipid	Fatty Acid, Branched	genus.Flavonifractor	-0.0108293	0.0112002	0.333865	922	0.83953
metab_100008928	2-hydroxybutyrate/2-hydroxyisobutyrate		Amino Acid	Glutathione Metabolism	genus..Eubacterium..ruminantium.group	-0.00592605	0.00612901	0.333864	922	0.83953
metab_100008984	1-palmitoyl-2-palmitoleoyl-GPC (16:0/16:1)*		Lipid	Phosphatidylcholine (PC)	genus.Mitsuokella	0.0140675	0.0145492	0.333862	922	0.83953
metab_100021784	4-chlorobenzoic acid		Xenobiotics	Chemical	Species.angulatum	-0.00656541	0.00679014	0.333855	922	0.83953
metab_1231	dihomo-linoleate (20:2n6)		Lipid	Long Chain Polyunsaturated Fatty Acid (n3 and n6)	genus.Flavonifractor	-0.0110266	0.0114043	0.333866	922	0.83953
metab_932	caprylate (8:0)		Lipid	Medium Chain Fatty Acid	Species.champanellensis	0.00878956	0.00909075	0.333872	922	0.839537
metab_999925267	X - 25267		NA	NA	Species.finegoldii.1	-0.0177307	0.0183383	0.333873	922	0.839537
metab_999921364	X - 21364		NA	NA	genus.UCG.003	0.00811308	0.00839119	0.333878	922	0.839546
metab_999921471	X - 21471		NA	NA	phylum.Desulfobacterota	-0.0107819	0.0111515	0.33388	922	0.839546
metab_100001295	gamma-glutamyltryptophan		Peptide	Gamma-glutamyl Amino Acid	Species.crossotus	-0.00453408	0.00468964	0.333892	922	0.839553
metab_100001393	isovalerylcarnitine (C5)		Amino Acid	Leucine, Isoleucine and Valine Metabolism	Species.edouardi	0.00667204	0.00690093	0.333891	922	0.839553
metab_100001609	7-alpha-hydroxy-3-oxo-4-cholestenoate (7-Hoca)		Lipid	Sterol	Species.stercoris	0.00614125	0.00635197	0.333893	922	0.839553
metab_100009272	glycosyl-N-palmitoyl-sphingosine (d18:1/16:0)		Lipid	Hexosylceramides (HCER)	family.Anaerofustaceae	-0.0196623	0.020337	0.333895	922	0.839553
metab_444	ornithine		Amino Acid	Urea cycle; Arginine and Proline Metabolism	Species.plebeius	-0.00690613	0.007143	0.333888	922	0.839553
metab_999917325	X - 17325		NA	NA	Species.pectinoschiza	0.0161546	0.016709	0.333895	922	0.839553
metab_999918899	X - 18899		NA	NA	Species.faecium	0.0089112	0.00921685	0.333888	922	0.839553
metab_100002199	tridecenedioate (C13:1-DC)*		Lipid	Fatty Acid, Dicarboxylate	order.Veillonellales.Selenomonadales	-0.0076395	0.00790187	0.333909	922	0.839554
metab_100006129	vanillactate		Amino Acid	Tyrosine Metabolism	family.Defluviitaleaceae	-0.00951705	0.00984374	0.333901	922	0.839554
metab_100009225	1-(1-enyl-stearoyl)-2-linoleoyl-GPE (P-18:0/18:2)*		Lipid	Plasmalogen	genus.Odoribacter	-0.00816596	0.00844641	0.333909	922	0.839554
metab_100009394	hexadecadienoate (16:2n6)		Lipid	Long Chain Polyunsaturated Fatty Acid (n3 and n6)	order.Lactobacillales	-0.0098284	0.0101659	0.333906	922	0.839554
metab_100015638	2-hydroxynervonate*		Lipid	Fatty Acid, Monohydroxy	genus..Ruminococcus..torques.group	0.013251	0.0137062	0.33391	922	0.839554
metab_1224	cys-gly, oxidized		Amino Acid	Glutathione Metabolism	family.Hydrogenoanaerobacterium	0.0235553	0.0243638	0.333898	922	0.839554
metab_192	N-acetylputrescine		Amino Acid	Polyamine Metabolism	genus.Odoribacter	-0.00705274	0.00729488	0.333903	922	0.839554
metab_999912117	X - 12117		NA	NA	phylum.Synergistota	0.0263118	0.0272154	0.333906	922	0.839554
metab_100001034	indoleacetate		Amino Acid	Tryptophan Metabolism	family.Tannerellaceae	-0.0115828	0.0119816	0.333949	922	0.839575
metab_100001106	1,3-dimethylurate		Xenobiotics	Xanthine Metabolism	genus.Lachnoclostridium	-0.0181459	0.0187705	0.333944	922	0.839575
metab_100001211	sebacate (C10-DC)		Lipid	Fatty Acid, Dicarboxylate	genus.Romboutsia	-0.00670543	0.00693624	0.333945	922	0.839575
metab_100001423	4-hydroxyhippurate		Xenobiotics	Benzoate Metabolism	Species.pectinilyticus	-0.0169639	0.0175477	0.333943	922	0.839575
metab_100001468	N1-Methyl-2-pyridone-5-carboxamide		Cofactors and Vitamins	Nicotinate and Nicotinamide Metabolism	Species.massiliensis.8	0.0224306	0.023203	0.33395	922	0.839575
metab_100001990	taurocholenate sulfate*		Lipid	Secondary Bile Acid Metabolism	Species.comes	-0.0125915	0.0130249	0.333944	922	0.839575
metab_100006367	3-hydroxyhexanoate		Lipid	Fatty Acid, Monohydroxy	genus.Oscillospira	0.00826113	0.00854547	0.333944	922	0.839575
metab_100015731	N-palmitoyl-heptadecasphingosine (d17:1/16:0)*		Lipid	Ceramides	family.Peptostreptococcaceae	0.00663335	0.00686155	0.333936	922	0.839575
metab_100015737	ceramide (d18:1/17:0, d17:1/18:0)*		Lipid	Ceramides	Species.invisus	-0.00644406	0.00666571	0.333933	922	0.839575
metab_100020014	glucuronide of C10H18O2 (7)*		Partially Characterized Molecules	Partially Characterized Molecules	genus.Allisonella	0.0331656	0.0343062	0.333931	922	0.839575
metab_197	S-adenosylhomocysteine (SAH)		Amino Acid	Methionine, Cysteine, SAM and Taurine Metabolism	genus.Faecalicoccus	0.0181356	0.018759	0.333925	922	0.839575
metab_2050	eicosapentaenoate (EPA; 20:5n3)		Lipid	Long Chain Polyunsaturated Fatty Acid (n3 and n6)	genus.NK4A214.group	0.0103632	0.0107194	0.333921	922	0.839575
metab_397	leucine		Amino Acid	Leucine, Isoleucine and Valine Metabolism	Species.tayi	0.00913542	0.00944994	0.333948	922	0.839575
metab_999923655	X - 23655		NA	NA	Species.anginosus	-0.0497158	0.0514256	0.333931	922	0.839575
metab_999924494	X - 24494		NA	NA	Species.secundus	-0.0205278	0.0212338	0.333931	922	0.839575
metab_999924518	X - 24518		NA	NA	family.Eubacteriaceae	0.0192477	0.0199093	0.333924	922	0.839575
metab_999925936	X - 25936		NA	NA	family.Butyricicoccaceae	0.010918	0.0112938	0.333946	922	0.839575
metab_1518	N-palmitoyl-sphingosine (d18:1/16:0)		Lipid	Ceramides	genus.Eisenbergiella	-0.00955284	0.00988182	0.333953	922	0.839579
metab_100000665	docosahexaenoate (DHA; 22:6n3)		Lipid	Long Chain Polyunsaturated Fatty Acid (n3 and n6)	Species.bouchesdurhonensis	-0.0313421	0.032424	0.333991	922	0.839591
metab_100001182	docosadienoate (22:2n6)		Lipid	Long Chain Polyunsaturated Fatty Acid (n3 and n6)	genus.Mitsuokella	0.0148927	0.0154068	0.333992	922	0.839591
metab_100001266	N-acetylarginine		Amino Acid	Urea cycle; Arginine and Proline Metabolism	genus.Lachnospiraceae.UCG.004	-0.00822077	0.00850409	0.333965	922	0.839591
metab_100001615	octadecanedioate (C18-DC)		Lipid	Fatty Acid, Dicarboxylate	Species.catus	0.00746243	0.00771973	0.333973	922	0.839591
metab_100001951	bilirubin (E,Z or Z,E)*		Cofactors and Vitamins	Hemoglobin and Porphyrin Metabolism	genus.Klebsiella	-0.014164	0.0146525	0.333979	922	0.839591
metab_100002254	stearoyl ethanolamide		Lipid	Endocannabinoid	genus.Rikenellaceae.RC9.gut.group	0.0151951	0.0157197	0.333993	922	0.839591
metab_100002911	glycoursodeoxycholate		Lipid	Secondary Bile Acid Metabolism	genus.Negativibacillus	0.0186752	0.0193195	0.333981	922	0.839591
metab_100002990	oleoyl-linoleoyl-glycerol (18:1/18:2) [2]		Lipid	Diacylglycerol	genus.Faecalicoccus	0.0377055	0.0390073	0.333994	922	0.839591
metab_100003169	isoleucylglycine		Peptide	Dipeptide	Species.indistinctus	-0.00732538	0.0075781	0.333981	922	0.839591
metab_100004208	guaiacol sulfate		Xenobiotics	Benzoate Metabolism	Species.massiliensis.2	0.0178592	0.0184748	0.333968	922	0.839591
metab_100006435	N-acetylglucosamine/N-acetylgalactosamine		Carbohydrate	Aminosugar Metabolism	Species.porcorum	0.0185968	0.019238	0.333972	922	0.839591
metab_100015620	lactosyl-N-nervonoyl-sphingosine (d18:1/24:1)*		Lipid	Lactosylceramides (LCER)	family.Hafniaceae	-0.0213391	0.0220745	0.333963	922	0.839591
metab_100015640	N-palmitoylserine		Lipid	Endocannabinoid	Species.bouchesdurhonensis	0.0173817	0.0179817	0.333991	922	0.839591
metab_100015786	sphingomyelin (d18:0/20:0, d16:0/22:0)*		Lipid	Dihydrosphingomyelins	Species.fairfieldensis	0.0363847	0.0376394	0.333975	922	0.839591
metab_100019794	hydroxy-CMPF*		Lipid	Fatty Acid, Dicarboxylate	family.Bifidobacteriaceae	-0.0146089	0.0151132	0.333991	922	0.839591
metab_100020419	1-carboxyethylphenylalanine	N-lactoyl phenylalanine	Amino Acid	Phenylalanine Metabolism	genus.Hungatella	-0.0111706	0.0115559	0.333975	922	0.839591
metab_100020504	sulfate of piperine metabolite C18H21NO3 (3)*		Xenobiotics	Food Component/Plant	Species.anginosus	0.0538624	0.0557206	0.333981	922	0.839591
metab_980	pentadecanoate (15:0)		Lipid	Long Chain Saturated Fatty Acid	genus.Weissella	-0.0289545	0.0299529	0.333972	922	0.839591
metab_999911849	X - 11849		NA	NA	Species.intestinalis	-0.0164883	0.0170576	0.333994	922	0.839591
metab_999912101	X - 12101		NA	NA	Species.secundus	-0.0225476	0.0233246	0.333963	922	0.839591
metab_100001086	N-(2-furoyl)glycine		Xenobiotics	Food Component/Plant	Species.prausnitzii	0.0207703	0.0214875	0.333996	922	0.839592
metab_100001605	catechol sulfate		Xenobiotics	Benzoate Metabolism	genus.Escherichia.Shigella	-0.00663727	0.00686653	0.334001	922	0.839593
metab_100003434	imidazole propionate		Amino Acid	Histidine Metabolism	genus.Lachnospiraceae.UCG.003	0.0179749	0.0185959	0.334006	922	0.839593
metab_100015751	glycosyl ceramide (d18:1/23:1, d17:1/24:1)*		Lipid	Hexosylceramides (HCER)	class.Gammaproteobacteria	0.00816091	0.00844276	0.333999	922	0.839593
metab_100020479	indoleacetoylcarnitine*		Amino Acid	Tryptophan Metabolism	genus.GCA.900066575	-0.0142291	0.0147207	0.334004	922	0.839593
metab_999923639	X - 23639		NA	NA	genus.Klebsiella	-0.0115193	0.0119173	0.334004	922	0.839593
metab_100002953	16-hydroxypalmitate		Lipid	Fatty Acid, Monohydroxy	genus.Terrisporobacter	0.00513262	0.00531	0.33401	922	0.839594
metab_100020219	3-formylindole		Xenobiotics	Food Component/Plant	genus.Bacteroides	-0.0109224	0.0112999	0.334009	922	0.839594
metab_999923782	X - 23782		NA	NA	Species.uniformis	-0.00782121	0.00809157	0.334013	922	0.839598
metab_100000802	acetylcarnitine (C2)		Lipid	Fatty Acid Metabolism (Acyl Carnitine, Short Chain)	class.Incertae.Sedis	0.0205358	0.0212461	0.334024	922	0.839604
metab_100001040	1-linoleoylglycerol (18:2)		Lipid	Monoacylglycerol	order.Peptostreptococcales.Tissierellales	-0.0169757	0.0175636	0.334044	922	0.839604
metab_100001167	pro-hydroxy-pro		Amino Acid	Urea cycle; Arginine and Proline Metabolism	Species.succinatiphilus	0.0340293	0.0352071	0.334034	922	0.839604
metab_100001300	alpha-hydroxyisovalerate		Amino Acid	Leucine, Isoleucine and Valine Metabolism	genus.GCA.900066755	0.0305758	0.0316344	0.334039	922	0.839604
metab_100002126	16a-hydroxy DHEA 3-sulfate		Lipid	Androgenic Steroids	Species.minuta	-0.0571952	0.0591755	0.334039	922	0.839604
metab_100004046	N-acetylcarnosine		Amino Acid	Histidine Metabolism	Species.provencensis	0.0313135	0.0323974	0.334036	922	0.839604
metab_100008928	2-hydroxybutyrate/2-hydroxyisobutyrate		Amino Acid	Glutathione Metabolism	Species.glucerasea	0.015882	0.0164319	0.334039	922	0.839604
metab_100008976	1-stearoyl-2-linoleoyl-GPE (18:0/18:2)*		Lipid	Phosphatidylethanolamine (PE)	genus.Tuzzerella	0.0132073	0.0136643	0.334029	922	0.839604
metab_100015609	N-palmitoyl-sphingadienine (d18:2/16:0)*		Lipid	Ceramides	genus.Turicibacter	0.00656614	0.00679328	0.334025	922	0.839604
metab_100015967	carotene diol (2)		Cofactors and Vitamins	Vitamin A Metabolism	genus.Anaeroplasma	-0.0147262	0.0152363	0.334047	922	0.839604
metab_100016069	5-dodecenoylcarnitine (C12:1)		Lipid	Fatty Acid Metabolism (Acyl Carnitine, Monounsaturated)	family.Oxalobacteraceae	0.0230598	0.0238578	0.334031	922	0.839604
metab_100020427	1-carboxyethylisoleucine	N-lactoyl isoleucine	Amino Acid	Leucine, Isoleucine and Valine Metabolism	Species.crossotus	-0.00786925	0.00814167	0.334037	922	0.839604
metab_100020478	dodecadienoate (12:2)*		Lipid	Fatty Acid, Dicarboxylate	Species.tertium	0.0296488	0.0306758	0.334046	922	0.839604
metab_100021728	cis-3,4-methyleneheptanoylcarnitine		Lipid	Fatty Acid Metabolism (Acyl Carnitine, Medium Chain)	Species.longicatena	0.00943803	0.00976498	0.334048	922	0.839604
metab_132	3-phosphoglycerate		Carbohydrate	Glycolysis, Gluconeogenesis, and Pyruvate Metabolism	genus.Methanobrevibacter	-0.0167701	0.0173503	0.334028	922	0.839604
metab_2050	eicosapentaenoate (EPA; 20:5n3)		Lipid	Long Chain Polyunsaturated Fatty Acid (n3 and n6)	Species.succinatiphilus	0.0354313	0.0366586	0.334047	922	0.839604
metab_999925422	X - 25422		NA	NA	genus.Oscillospira	-0.0110637	0.0114465	0.334031	922	0.839604
metab_999925936	X - 25936		NA	NA	genus.Akkermansia	0.00706184	0.00730617	0.334027	922	0.839604
metab_999918886	X - 18886		NA	NA	class.Clostridia	-0.0294447	0.030465	0.334052	922	0.83961
metab_197	S-adenosylhomocysteine (SAH)		Amino Acid	Methionine, Cysteine, SAM and Taurine Metabolism	phylum.Actinobacteriota	-0.00652487	0.00675102	0.334056	922	0.839615
metab_100000265	kynurenine		Amino Acid	Tryptophan Metabolism	genus.Sutterella	-0.00579743	0.0059987	0.334083	922	0.839616
metab_100001257	N-acetylasparagine		Amino Acid	Alanine and Aspartate Metabolism	Species.tayi	0.0174754	0.0180815	0.334066	922	0.839616
metab_100001851	N-acetylserine		Amino Acid	Glycine, Serine and Threonine Metabolism	Species.mitsuokai	0.0113199	0.0117123	0.334059	922	0.839616
metab_100002027	androstenediol (3alpha, 17alpha) monosulfate (3)		Lipid	Androgenic Steroids	Species.sanguinis	0.00913081	0.00944738	0.334061	922	0.839616
metab_100004318	indolin-2-one		Xenobiotics	Food Component/Plant	family.Peptococcaceae	0.0108458	0.0112222	0.334076	922	0.839616
metab_100006290	sphingomyelin (d18:1/20:0, d16:1/22:0)*		Lipid	Sphingomyelins	Species.biformis	0.00992334	0.0102675	0.334068	922	0.839616
metab_100008956	sphingomyelin (d18:2/23:0, d18:1/23:1, d17:1/24:1)*		Lipid	Sphingomyelins	family.Saccharimonadaceae	-0.0127227	0.0131638	0.334063	922	0.839616
metab_100008976	1-stearoyl-2-linoleoyl-GPE (18:0/18:2)*		Lipid	Phosphatidylethanolamine (PE)	class.Bacilli	-0.0171944	0.0177914	0.334086	922	0.839616
metab_100015751	glycosyl ceramide (d18:1/23:1, d17:1/24:1)*		Lipid	Hexosylceramides (HCER)	family.UCG.011	-0.0169941	0.0175839	0.334077	922	0.839616
metab_100021530	S-carboxyethylcysteine		Amino Acid	Methionine, Cysteine, SAM and Taurine Metabolism	genus.Flavonifractor	-0.0135231	0.0139923	0.334072	922	0.839616
metab_1087	erucate (22:1n9)		Lipid	Long Chain Monounsaturated Fatty Acid	order.DTU014	0.0335638	0.0347287	0.334079	922	0.839616
metab_407	lysine		Amino Acid	Lysine Metabolism	genus.Megasphaera	-0.0114356	0.0118326	0.334085	922	0.839616
metab_999912707	X - 12707		NA	NA	Species.sobrinus	-0.0222959	0.0230691	0.334066	922	0.839616
metab_999912851	X - 12851		NA	NA	family.Acholeplasmataceae	-0.0348778	0.0360877	0.334071	922	0.839616
metab_999913728	X - 13728		NA	NA	Species.dentium	0.0366649	0.0379375	0.334078	922	0.839616
metab_999925271	X - 25271		NA	NA	Species.longum	-0.0186091	0.0192553	0.334086	922	0.839616
metab_100001296	stachydrine		Xenobiotics	Food Component/Plant	class.Coriobacteriia	0.0245096	0.0253608	0.33409	922	0.839623
metab_100000054	5-hydroxylysine		Amino Acid	Lysine Metabolism	Species.piger	0.0191168	0.0197824	0.334129	922	0.839624
metab_100000626	sphingosine 1-phosphate		Lipid	Sphingosines	family..Clostridium..methylpentosum.group	-0.00955248	0.00988492	0.334123	922	0.839624
metab_100001086	N-(2-furoyl)glycine		Xenobiotics	Food Component/Plant	genus.Subdoligranulum	0.0226839	0.0234735	0.334125	922	0.839624
metab_100001446	5-methyluridine (ribothymidine)		Nucleotide	Pyrimidine Metabolism, Uracil containing	genus.UCG.009	0.00713891	0.00738746	0.33413	922	0.839624
metab_100001502	gamma-glutamyl-2-aminobutyrate		Peptide	Gamma-glutamyl Amino Acid	Species.sanguinis	0.00543271	0.00562184	0.334128	922	0.839624
metab_100002873	1-lignoceroyl-GPC (24:0)		Lipid	Lysophospholipid	class.Bacteroidia	-0.0116093	0.0120129	0.334103	922	0.839624
metab_100002945	(14 or 15)-methylpalmitate (a17:0 or i17:0)		Lipid	Fatty Acid, Branched	order.Acholeplasmatales	0.0172067	0.017805	0.334107	922	0.839624
metab_100005383	N-methylpipecolate		Xenobiotics	Bacterial/Fungal	Species.inops	0.0144822	0.0149865	0.334132	922	0.839624
metab_100009026	behenoyl dihydrosphingomyelin (d18:0/22:0)*		Lipid	Dihydrosphingomyelins	genus.Senegalimassilia	0.00871438	0.00901768	0.334124	922	0.839624
metab_100009343	1-linoleoyl-2-linolenoyl-GPC (18:2/18:3)*		Lipid	Phosphatidylcholine (PC)	genus.Caproiciproducens	0.0215581	0.022308	0.334113	922	0.839624
metab_100019982	octadecadienedioate (C18:2-DC)*		Lipid	Fatty Acid, Dicarboxylate	genus.Caproiciproducens	-0.0316764	0.0327784	0.334118	922	0.839624
metab_100020479	indoleacetoylcarnitine*		Amino Acid	Tryptophan Metabolism	Species.bacterium.1	-0.00980112	0.0101418	0.334103	922	0.839624
metab_100021728	cis-3,4-methyleneheptanoylcarnitine		Lipid	Fatty Acid Metabolism (Acyl Carnitine, Medium Chain)	Species.splanchnicus	-0.0105451	0.0109122	0.33413	922	0.839624
metab_1628	glycochenodeoxycholate		Lipid	Primary Bile Acid Metabolism	genus..Bacteroides..pectinophilus.group	0.030402	0.0314587	0.334102	922	0.839624
metab_212	5-methylthioadenosine (MTA)		Amino Acid	Polyamine Metabolism	genus.Rikenellaceae.RC9.gut.group	0.0181752	0.0188067	0.334096	922	0.839624
metab_330	fumarate		Energy	TCA Cycle	family.Peptococcaceae	0.00809322	0.00837464	0.334109	922	0.839624
metab_999918887	X - 18887		NA	NA	genus.Pediococcus	-0.0269549	0.027893	0.334123	922	0.839624
metab_999918901	X - 18901		NA	NA	order.Peptostreptococcales.Tissierellales	0.0282191	0.0292008	0.334116	922	0.839624
metab_999919141	X - 19141		NA	NA	Species.massiliensis.8	-0.029397	0.0304183	0.334094	922	0.839624
metab_999921796	X - 21796		NA	NA	Species.disporicum	0.00922158	0.00954271	0.334133	922	0.839624
metab_999922776	X - 22776		NA	NA	genus.Enterorhabdus	-0.00672701	0.00696089	0.334106	922	0.839624
metab_999924518	X - 24518		NA	NA	genus.Anaerostipes	0.0107543	0.0111286	0.334123	922	0.839624
metab_999925810	X - 25810		NA	NA	family.Barnesiellaceae	-0.00756563	0.00782869	0.334108	922	0.839624
metab_999911787	X - 11787		NA	NA	genus.Latilactobacillus	0.00754743	0.00781033	0.334138	922	0.839632
metab_100002129	pregnenolone sulfate		Lipid	Pregnenolone Steroids	genus.Desulfovibrio	0.011165	0.0115541	0.334145	922	0.839637
metab_100015632	N-stearoyl-sphingadienine (d18:2/18:0)*		Lipid	Ceramides	phylum.Desulfobacterota	-0.00968555	0.010023	0.334142	922	0.839637
metab_100020219	3-formylindole		Xenobiotics	Food Component/Plant	genus.Lachnospiraceae.AC2044.group	0.00783026	0.00810315	0.334145	922	0.839637
metab_100001466	3-methylcytidine		Nucleotide	Pyrimidine Metabolism, Cytidine containing	genus.Odoribacter	-0.00556949	0.00576364	0.33415	922	0.839645
metab_1113	4-acetamidobutanoate		Amino Acid	Polyamine Metabolism	genus.Prevotella	-0.0175309	0.0181423	0.334157	922	0.839648
metab_250	biliverdin		Cofactors and Vitamins	Hemoglobin and Porphyrin Metabolism	genus..Eubacterium..nodatum.group	-0.0216047	0.0223581	0.334156	922	0.839648
metab_999912798	X - 12798		NA	NA	genus.Lactococcus	-0.0153763	0.0159125	0.334156	922	0.839648
metab_100021538	dibutyl sulfosuccinate		Xenobiotics	Chemical	order.Victivallales	-0.0160092	0.0165677	0.334162	922	0.839656
metab_999918887	X - 18887		NA	NA	genus..Eubacterium..nodatum.group	-0.0177099	0.0183278	0.334166	922	0.839661
metab_209	adenosine 5'-monophosphate (AMP)		Nucleotide	Purine Metabolism, Adenine containing	genus.Pygmaiobacter	-0.0257754	0.0266751	0.334171	922	0.83967
metab_100001170	3-hydroxy-2-ethylpropionate		Amino Acid	Leucine, Isoleucine and Valine Metabolism	phylum.Desulfobacterota	0.00685342	0.00709272	0.334176	922	0.839673
metab_100002514	hydantoin-5-propionate		Amino Acid	Histidine Metabolism	family.Atopobiaceae	-0.0180169	0.018646	0.334176	922	0.839673
metab_999921441	X - 21441		NA	NA	Species.excrementihominis	-0.0164802	0.0170557	0.334177	922	0.839673
metab_100000463	indolelactate		Amino Acid	Tryptophan Metabolism	genus.Anaerostipes	0.0107627	0.0111386	0.33418	922	0.839674
metab_100000665	docosahexaenoate (DHA; 22:6n3)		Lipid	Long Chain Polyunsaturated Fatty Acid (n3 and n6)	genus.Catenibacillus	-0.0241918	0.0250372	0.33419	922	0.839693
metab_100001064	glycolithocholate		Lipid	Secondary Bile Acid Metabolism	Species.sobrinus	0.0378573	0.0391806	0.334195	922	0.839693
metab_100005383	N-methylpipecolate		Xenobiotics	Bacterial/Fungal	genus.Subdoligranulum	0.0217495	0.0225098	0.334196	922	0.839693
metab_2050	eicosapentaenoate (EPA; 20:5n3)		Lipid	Long Chain Polyunsaturated Fatty Acid (n3 and n6)	genus.Anaeroplasma	0.0174431	0.018053	0.334198	922	0.839693
metab_397	leucine		Amino Acid	Leucine, Isoleucine and Valine Metabolism	Species.stercoris.1	-0.0050251	0.00520075	0.334194	922	0.839693
metab_999911315	X - 11315		NA	NA	order.Enterobacterales	-0.00623723	0.0064553	0.334197	922	0.839693
metab_100001597	tiglylcarnitine (C5:1-DC)		Amino Acid	Leucine, Isoleucine and Valine Metabolism	genus.Lactonifactor	-0.0297134	0.0307526	0.334203	922	0.839697
metab_100003686	N-palmitoylglycine		Lipid	Fatty Acid Metabolism (Acyl Glycine)	genus.Rikenella	-0.0218453	0.0226094	0.334204	922	0.839697
metab_100015745	glycosyl ceramide (d18:2/24:1, d18:1/24:2)*		Lipid	Hexosylceramides (HCER)	genus.Butyricicoccus	-0.00843218	0.00872713	0.334205	922	0.839697
metab_100001162	propionylcarnitine (C3)		Lipid	Fatty Acid Metabolism (also BCAA Metabolism)	class.Coriobacteriia	0.00822116	0.0085088	0.33421	922	0.839703
metab_100002009	5alpha-pregnan-3beta,20beta-diol monosulfate (1)		Lipid	Progestin Steroids	genus.CAG.873	0.0168662	0.0174564	0.334214	922	0.839705
metab_100004499	6-oxopiperidine-2-carboxylate		Amino Acid	Lysine Metabolism	genus.Paludicola	0.00744094	0.00770133	0.334213	922	0.839705
metab_100000453	paraxanthine		Xenobiotics	Xanthine Metabolism	Species.plebeius	0.0167722	0.0173611	0.334265	922	0.839734
metab_100001170	3-hydroxy-2-ethylpropionate		Amino Acid	Leucine, Isoleucine and Valine Metabolism	Species.stercoris.1	-0.00622979	0.00644866	0.334277	922	0.839734
metab_100001278	10-heptadecenoate (17:1n7)		Lipid	Long Chain Monounsaturated Fatty Acid	order.Micrococcales	-0.0404714	0.0418932	0.334276	922	0.839734
metab_100001278	10-heptadecenoate (17:1n7)		Lipid	Long Chain Monounsaturated Fatty Acid	genus.Incertae.Sedis	-0.0167533	0.0173411	0.334255	922	0.839734
metab_100001561	2-palmitoleoyl-GPC (16:1)*		Lipid	Lysophospholipid	genus.UCG.002	0.00942454	0.00975573	0.334281	922	0.839734
metab_100001593	glutarylcarnitine (C5-DC)		Amino Acid	Lysine Metabolism	genus.Allisonella	-0.0199102	0.0206092	0.334265	922	0.839734
metab_100001597	tiglylcarnitine (C5:1-DC)		Amino Acid	Leucine, Isoleucine and Valine Metabolism	Species.parasanguinis	-0.0241495	0.0249979	0.334277	922	0.839734
metab_100002259	cis-4-decenoylcarnitine (C10:1)		Lipid	Fatty Acid Metabolism (Acyl Carnitine, Monounsaturated)	order.Veillonellales.Selenomonadales	-0.00742358	0.00768398	0.334251	922	0.839734
metab_100003240	N-stearoyltaurine		Lipid	Endocannabinoid	genus.Faecalitalea	-0.0164342	0.0170108	0.334255	922	0.839734
metab_100003892	lanthionine		Amino Acid	Methionine, Cysteine, SAM and Taurine Metabolism	genus.Klebsiella	0.0153583	0.0158974	0.334264	922	0.839734
metab_100006082	4-hydroxychlorothalonil		Xenobiotics	Chemical	genus.UCG.009	-0.0155618	0.0161081	0.334263	922	0.839734
metab_100006105	4-methylguaiacol sulfate		Xenobiotics	Benzoate Metabolism	genus.Enterorhabdus	0.0220386	0.0228107	0.334232	922	0.839734
metab_100008976	1-stearoyl-2-linoleoyl-GPE (18:0/18:2)*		Lipid	Phosphatidylethanolamine (PE)	genus..Bacteroides..pectinophilus.group	-0.0179992	0.0186303	0.334242	922	0.839734
metab_100015637	2-hydroxybehenate		Lipid	Fatty Acid, Monohydroxy	genus.Parabacteroides	0.00471559	0.00488126	0.334277	922	0.839734
metab_100015833	arachidoylcarnitine (C20)*		Lipid	Fatty Acid Metabolism (Acyl Carnitine, Long Chain Saturated)	Species.massiliensis.2	0.00942054	0.00975118	0.334261	922	0.839734
metab_100019831	3-hydroxyphenylacetoylglutamine		Peptide	Acetylated Peptides	Species.faecium	0.0102181	0.0105771	0.334279	922	0.839734
metab_100020004	3-carboxy-4-methyl-5-pentyl-2-furanpropionate (3-CMPFP)**		Lipid	Fatty Acid, Dicarboxylate	Species.intestinalis.1	0.0114195	0.01182	0.334248	922	0.839734
metab_100020214	glyco-beta-muricholate**		Lipid	Primary Bile Acid Metabolism	genus.Merdibacter	-0.0247851	0.0256534	0.334231	922	0.839734
metab_100020417	N6,N6-dimethyllysine		Amino Acid	Lysine Metabolism	family.Streptococcaceae	-0.0104155	0.0107814	0.334276	922	0.839734
metab_100020496	sulfate of piperine metabolite C16H19NO3 (2)*		Xenobiotics	Food Component/Plant	Species.caccae.1	-0.0600578	0.0621615	0.334228	922	0.839734
metab_100020631	4-methylhexanoylglutamine		Lipid	Fatty Acid Metabolism (Acyl Glutamine)	Species.faecis.1	0.036744	0.0380324	0.334245	922	0.839734
metab_100021538	dibutyl sulfosuccinate		Xenobiotics	Chemical	family..Clostridium..methylpentosum.group	-0.00899659	0.00931249	0.334268	922	0.839734
metab_100022041	N,N-dimethyl-pro-pro		Peptide	Modified Peptides	Species.callidus	-0.0118973	0.0123153	0.334276	922	0.839734
metab_1239	2-hydroxystearate		Lipid	Fatty Acid, Monohydroxy	family.Muribaculaceae	0.00587097	0.00607674	0.334238	922	0.839734
metab_1442	beta-hydroxyisovalerate		Amino Acid	Leucine, Isoleucine and Valine Metabolism	family.Selenomonadaceae	0.00903941	0.00935682	0.334269	922	0.839734
metab_1629	taurochenodeoxycholate		Lipid	Primary Bile Acid Metabolism	order.Gastranaerophilales	-0.0252727	0.0261596	0.334258	922	0.839734
metab_1648	taurocholate		Lipid	Primary Bile Acid Metabolism	genus.Lacticaseibacillus	-0.0372962	0.0386034	0.334239	922	0.839734
metab_252	succinate		Energy	TCA Cycle	genus..Eubacterium..xylanophilum.group	0.00526185	0.0054463	0.334241	922	0.839734
metab_827	cytidine		Nucleotide	Pyrimidine Metabolism, Cytidine containing	genus.Oscillibacter	0.00953932	0.00987456	0.334282	922	0.839734
metab_999921467	X - 21467		NA	NA	genus.Ruminococcus	0.0108737	0.0112549	0.334242	922	0.839734
metab_999924241	X - 24241		NA	NA	Species.massiliensis.9	-0.0453895	0.0469839	0.334275	922	0.839734
metab_100000706	alpha-hydroxyisocaproate		Amino Acid	Leucine, Isoleucine and Valine Metabolism	genus.Fournierella	-0.0082249	0.00851399	0.334285	922	0.839736
metab_100020254	glycine conjugate of C10H14O2 (1)*		Partially Characterized Molecules	Partially Characterized Molecules	Species.xylaniphila	0.0342273	0.0354305	0.334286	922	0.839737
metab_100001359	aconitate [cis or trans]		Energy	TCA Cycle	genus.Succinivibrio	0.0165995	0.0171833	0.334294	922	0.83974
metab_100001658	taurolithocholate 3-sulfate		Lipid	Secondary Bile Acid Metabolism	genus.Escherichia.Shigella	-0.0104946	0.0108638	0.334297	922	0.83974
metab_100020492	glucuronide of piperine metabolite C17H21NO3 (4)*		Xenobiotics	Food Component/Plant	Species.piger	-0.0461022	0.0477239	0.334297	922	0.83974
metab_1084	N-acetylvaline		Amino Acid	Leucine, Isoleucine and Valine Metabolism	genus..Eubacterium..xylanophilum.group	0.00430841	0.00445991	0.334291	922	0.83974
metab_501	salicylate		Xenobiotics	Drug - Topical Agents	Species.massiliensis.3	0.0336612	0.0348451	0.334294	922	0.83974
metab_100006614	adipoylcarnitine (C6-DC)		Lipid	Fatty Acid Metabolism (Acyl Carnitine, Dicarboxylate)	genus.Dorea	0.014635	0.01515	0.334305	922	0.839756
metab_100000882	3-hydroxymyristate		Lipid	Fatty Acid, Monohydroxy	Species.equolifaciens	-0.016756	0.017346	0.334313	922	0.839771
metab_100001405	1-methylxanthine		Xenobiotics	Xanthine Metabolism	Species.coprophilus	-0.0314496	0.0325574	0.334319	922	0.839778
metab_999924556	X - 24556		NA	NA	Species.fastidiosa	-0.0495853	0.0513318	0.334319	922	0.839778
metab_100000961	homoarginine		Amino Acid	Urea cycle; Arginine and Proline Metabolism	order.Clostridia.vadinBB60.group	0.0117616	0.0121761	0.334329	922	0.839787
metab_100001251	decanoylcarnitine (C10)		Lipid	Fatty Acid Metabolism (Acyl Carnitine, Medium Chain)	phylum.Bacteroidota	0.0190201	0.0196912	0.334347	922	0.839787
metab_100001579	2-hydroxypalmitate		Lipid	Fatty Acid, Monohydroxy	Species.plautii	-0.00727525	0.00753184	0.33434	922	0.839787
metab_100001614	hexadecanedioate (C16-DC)		Lipid	Fatty Acid, Dicarboxylate	Species.omnicolens	0.0379151	0.0392516	0.334332	922	0.839787
metab_100001734	N6-acetyllysine		Amino Acid	Lysine Metabolism	Species.parasanguinis	-0.0159561	0.0165188	0.334341	922	0.839787
metab_100002024	5alpha-androstan-3beta,17beta-diol monosulfate (2)		Lipid	Androgenic Steroids	Species.finegoldii	0.0152071	0.0157432	0.334331	922	0.839787
metab_100002106	sphingomyelin (d18:1/18:1, d18:2/18:0)		Lipid	Sphingomyelins	genus.Lactonifactor	-0.0179566	0.0185897	0.334334	922	0.839787
metab_100004542	2-aminoheptanoate		Lipid	Fatty Acid, Amino	Species.inops	-0.00807552	0.00836041	0.334345	922	0.839787
metab_144	4-hydroxyphenylacetate		Amino Acid	Phenylalanine Metabolism	genus.Christensenellaceae.R.7.group	-0.010728	0.0111062	0.334334	922	0.839787
metab_209	adenosine 5'-monophosphate (AMP)		Nucleotide	Purine Metabolism, Adenine containing	order.Verrucomicrobiales	0.00807042	0.00835511	0.334344	922	0.839787
metab_409	malate		Energy	TCA Cycle	order.Micrococcales	-0.0211274	0.0218729	0.334348	922	0.839787
metab_806	dimethylglycine		Amino Acid	Glycine, Serine and Threonine Metabolism	genus.Lachnospiraceae.UCG.001	0.00617917	0.00639711	0.334341	922	0.839787
metab_999911849	X - 11849		NA	NA	order.Victivallales	0.0559907	0.057965	0.334337	922	0.839787
metab_999925271	X - 25271		NA	NA	genus.Barnesiella	-0.0226463	0.0234447	0.334334	922	0.839787
metab_273	cortisone		Lipid	Corticosteroids	Species.lenta	-0.00864946	0.00895471	0.334351	922	0.83979
metab_100001988	5alpha-pregnan-3beta,20alpha-diol disulfate		Lipid	Progestin Steroids	family.Coriobacteriaceae	-0.0139538	0.0144465	0.33436	922	0.839806
metab_391	citrulline		Amino Acid	Urea cycle; Arginine and Proline Metabolism	genus.Adlercreutzia	0.00598575	0.00619713	0.334361	922	0.839806
metab_100001262	gamma-glutamyl-epsilon-lysine		Peptide	Gamma-glutamyl Amino Acid	Species.fairfieldensis	-0.021492	0.0222518	0.334378	922	0.839812
metab_100001668	1-ribosyl-imidazoleacetate*		Amino Acid	Histidine Metabolism	family.Atopobiaceae	-0.0146357	0.015153	0.334375	922	0.839812
metab_100001756	4-ethylphenylsulfate		Xenobiotics	Benzoate Metabolism	Species.intestinalis.1	-0.0247794	0.0256552	0.334377	922	0.839812
metab_100002462	5-(galactosylhydroxy)-L-lysine		Amino Acid	Lysine Metabolism	genus.Blautia	-0.0199677	0.0206732	0.33437	922	0.839812
metab_100005986	sphingomyelin (d18:1/24:1, d18:2/24:0)*		Lipid	Sphingomyelins	Species.fermentans	-0.0143432	0.0148503	0.33438	922	0.839812
metab_100015834	lignoceroylcarnitine (C24)*		Lipid	Fatty Acid Metabolism (Acyl Carnitine, Long Chain Saturated)	Species.eutactus	0.00566569	0.00586598	0.334379	922	0.839812
metab_100021709	branched-chain, straight-chain, or cyclopropyl 12:1 fatty acid*		Partially Characterized Molecules	Partially Characterized Molecules	genus.Oscillospira	-0.0116564	0.0120683	0.334373	922	0.839812
metab_1215	N-acetylglucosaminylasparagine		Carbohydrate	Aminosugar Metabolism	Species.porcorum	0.0191629	0.01984	0.334371	922	0.839812
metab_50	spermidine		Amino Acid	Polyamine Metabolism	Species.tayi	0.0121224	0.0125507	0.334368	922	0.839812
metab_100000626	sphingosine 1-phosphate		Lipid	Sphingosines	class.Bacilli	-0.0117062	0.0121202	0.334387	922	0.839814
metab_100002227	4-cholesten-3-one		Lipid	Sterol	family.Family.XI	0.0189714	0.0196428	0.334396	922	0.839814
metab_100009038	myristoyl dihydrosphingomyelin (d18:0/14:0)*		Lipid	Dihydrosphingomyelins	Species.champanellensis	-0.00951497	0.00985158	0.334391	922	0.839814
metab_100009066	1-palmitoyl-2-oleoyl-GPI (16:0/18:1)*		Lipid	Phosphatidylinositol (PI)	genus.Eubacterium	0.0265536	0.027493	0.334392	922	0.839814
metab_100015787	sphingomyelin (d18:1/19:0, d19:1/18:0)*		Lipid	Sphingomyelins	genus.Howardella	0.0084558	0.00875505	0.334397	922	0.839814
metab_100020479	indoleacetoylcarnitine*		Amino Acid	Tryptophan Metabolism	genus.Pediococcus	-0.0440278	0.0455848	0.334385	922	0.839814
metab_100020497	sulfate of piperine metabolite C16H19NO3 (3)*		Xenobiotics	Food Component/Plant	genus.Acetanaerobacterium	0.0574209	0.0594529	0.334396	922	0.839814
metab_1143	butyrate/isobutyrate (4:0)		Lipid	Short Chain Fatty Acid	Species.omnicolens	-0.0258155	0.026729	0.334395	922	0.839814
metab_415	methionine		Amino Acid	Methionine, Cysteine, SAM and Taurine Metabolism	genus.Prevotella_7	-0.0049868	0.00516318	0.334387	922	0.839814
metab_100009264	glycochenodeoxycholate glucuronide (1)		Lipid	Primary Bile Acid Metabolism	genus.Bacteroides	0.0231381	0.0239572	0.334402	922	0.83982
metab_100001064	glycolithocholate		Lipid	Secondary Bile Acid Metabolism	Species.filiformis	0.0299192	0.0309791	0.334414	922	0.839823
metab_100001145	3-hydroxysebacate		Lipid	Fatty Acid, Monohydroxy	genus.Eggerthella	0.0169346	0.0175343	0.334408	922	0.839823
metab_100001579	2-hydroxypalmitate		Lipid	Fatty Acid, Monohydroxy	genus.Turicibacter	0.0052222	0.00540725	0.334418	922	0.839823
metab_100003000	1-(1-enyl-palmitoyl)-GPE (P-16:0)*		Lipid	Lysoplasmalogen	family.Christensenellaceae	0.00718605	0.00744068	0.334418	922	0.839823
metab_100020204	N-acetyl-2-aminooctanoate*		Lipid	Fatty Acid, Amino	order.Bacillales	-0.0384947	0.0398589	0.334419	922	0.839823
metab_1162	N-acetylneuraminate		Carbohydrate	Aminosugar Metabolism	Species.disporicum	0.0117129	0.0121279	0.334415	922	0.839823
metab_932	caprylate (8:0)		Lipid	Medium Chain Fatty Acid	genus.DTU089	-0.00747014	0.00773485	0.334418	922	0.839823
metab_999918901	X - 18901		NA	NA	class.Coriobacteriia	0.0194745	0.0201642	0.334409	922	0.839823
metab_999921829	X - 21829		NA	NA	family.Acholeplasmataceae	-0.0173762	0.0179917	0.334413	922	0.839823
metab_100001415	N6-carbamoylthreonyladenosine		Nucleotide	Purine Metabolism, Adenine containing	family.Eggerthellaceae	0.00505759	0.00523694	0.33443	922	0.839846
metab_100020360	8-methoxykynurenate		Amino Acid	Tryptophan Metabolism	genus.Caproiciproducens	0.0195971	0.0202921	0.334433	922	0.839849
metab_100005998	octadecanedioylcarnitine (C18-DC)*		Lipid	Fatty Acid Metabolism (Acyl Carnitine, Dicarboxylate)	genus.UBA1819	-0.00781512	0.00809238	0.334438	922	0.839851
metab_100009028	N-palmitoyl-sphinganine (d18:0/16:0)		Lipid	Dihydroceramides	Species.eggerthii	0.00626308	0.00648531	0.33444	922	0.839851
metab_100020261	glutamine conjugate of C6H10O2 (1)*		Partially Characterized Molecules	Partially Characterized Molecules	Species.bacterium.2	-0.0107654	0.0111475	0.334443	922	0.839851
metab_1629	taurochenodeoxycholate		Lipid	Primary Bile Acid Metabolism	Species.isoflavoniconvertens	-0.0282056	0.0292065	0.334442	922	0.839851
metab_999917676	X - 17676		NA	NA	Species.cateniformis	-0.0147047	0.0152264	0.334438	922	0.839851
metab_100001606	cholesterol sulfate		Lipid	Sterol	family.Butyricicoccaceae	-0.00759248	0.0078621	0.334454	922	0.839852
metab_100001624	3-(3-hydroxyphenyl)propionate		Xenobiotics	Benzoate Metabolism	genus.Ruminiclostridium	-0.0597671	0.0618897	0.334456	922	0.839852
metab_100001668	1-ribosyl-imidazoleacetate*		Amino Acid	Histidine Metabolism	Species.dentium	0.0212946	0.0220506	0.334449	922	0.839852
metab_100019968	lyxonate		Carbohydrate	Pentose Metabolism	genus.Prevotella_7	-0.0110496	0.0114421	0.334456	922	0.839852
metab_1134	urate		Nucleotide	Purine Metabolism, (Hypo)Xanthine/Inosine containing	family.Micrococcaceae	-0.0170315	0.0176364	0.334455	922	0.839852
metab_338	gluconate		Xenobiotics	Food Component/Plant	family.Saccharimonadaceae	0.014618	0.0151372	0.334455	922	0.839852
metab_999921471	X - 21471		NA	NA	genus.Succiniclasticum	0.0165136	0.0170998	0.334447	922	0.839852
metab_100020215	N-methylhydroxyproline**		Amino Acid	Urea cycle; Arginine and Proline Metabolism	genus.Catenibacillus	-0.0404156	0.0418516	0.334463	922	0.839863
metab_182	quinolinate		Cofactors and Vitamins	Nicotinate and Nicotinamide Metabolism	genus.Adlercreutzia	0.0101922	0.0105544	0.334464	922	0.839863
metab_100001182	docosadienoate (22:2n6)		Lipid	Long Chain Polyunsaturated Fatty Acid (n3 and n6)	genus.Family.XIII.UCG.001	-0.00893086	0.00924831	0.33447	922	0.839864
metab_100010950	stearoyl-arachidonoyl-glycerol (18:0/20:4) [2]*		Lipid	Diacylglycerol	genus.Coprobacillus	0.0173542	0.017971	0.334467	922	0.839864
metab_212	5-methylthioadenosine (MTA)		Amino Acid	Polyamine Metabolism	order.Lactobacillales	0.00545206	0.00564586	0.33447	922	0.839864
metab_100000846	erythritol		Xenobiotics	Food Component/Plant	Species.plautii	-0.00896108	0.00927965	0.334472	922	0.839865
metab_331	gamma-glutamylglutamate		Peptide	Gamma-glutamyl Amino Acid	genus.Senegalimassilia	-0.00732328	0.00758366	0.334474	922	0.839865
metab_100000295	tartarate		Xenobiotics	Food Component/Plant	genus.Epulopiscium	0.0320357	0.0331762	0.334496	922	0.839873
metab_100001925	cyclo(leu-pro)		Peptide	Dipeptide	Species.hominis	-0.0104812	0.0108543	0.334492	922	0.839873
metab_100006129	vanillactate		Amino Acid	Tyrosine Metabolism	family.Coriobacteriales.Incertae.Sedis	-0.00664296	0.00687936	0.334489	922	0.839873
metab_100006260	6-hydroxyindole sulfate		Xenobiotics	Chemical	genus.Allisonella	0.0190654	0.0197442	0.334496	922	0.839873
metab_100006290	sphingomyelin (d18:1/20:0, d16:1/22:0)*		Lipid	Sphingomyelins	family.Barnesiellaceae	-0.00611898	0.00633687	0.334499	922	0.839873
metab_100009407	pimeloylcarnitine/3-methyladipoylcarnitine (C7-DC)		Lipid	Fatty Acid Metabolism (Acyl Carnitine, Dicarboxylate)	genus.Ruminococcus	-0.00960419	0.00994597	0.334489	922	0.839873
metab_100020208	perfluorooctanoate (PFOA)		Xenobiotics	Chemical	class.Coriobacteriia	0.0104357	0.0108072	0.334496	922	0.839873
metab_892	nonadecanoate (19:0)		Lipid	Long Chain Saturated Fatty Acid	Species.muciniphila	-0.00502857	0.00520754	0.33449	922	0.839873
metab_932	caprylate (8:0)		Lipid	Medium Chain Fatty Acid	genus.Actinomyces	0.0202603	0.0209817	0.334497	922	0.839873
metab_999912407	X - 12407		NA	NA	order.Desulfovibrionales	-0.0189483	0.0196225	0.334486	922	0.839873
metab_999912830	X - 12830		NA	NA	family.Eggerthellaceae	-0.015502	0.0160537	0.334492	922	0.839873
metab_999922776	X - 22776		NA	NA	genus.TM7x	-0.00899407	0.00931434	0.334499	922	0.839873
metab_100001577	N-acetylcitrulline		Amino Acid	Urea cycle; Arginine and Proline Metabolism	family.Pasteurellaceae	0.0186045	0.0192672	0.334505	922	0.839884
metab_100001256	N-acetylphenylalanine		Amino Acid	Phenylalanine Metabolism	class.Alphaproteobacteria	-0.00727497	0.00753421	0.334511	922	0.839889
metab_100020219	3-formylindole		Xenobiotics	Food Component/Plant	genus.Roseburia	0.0110806	0.0114755	0.334514	922	0.839889
metab_100021467	pentose acid*		Partially Characterized Molecules	Partially Characterized Molecules	Species.succinatiphilus	0.0426023	0.0441205	0.334512	922	0.839889
metab_310	cystathionine		Amino Acid	Methionine, Cysteine, SAM and Taurine Metabolism	genus.Eisenbergiella	0.0161728	0.0167493	0.334514	922	0.839889
metab_100001232	5-dodecenoate (12:1n7)		Lipid	Medium Chain Fatty Acid	Species.longoviformis	0.037049	0.0383705	0.334528	922	0.839893
metab_100001256	N-acetylphenylalanine		Amino Acid	Phenylalanine Metabolism	genus.Tuzzerella	0.00914483	0.00947146	0.33455	922	0.839893
metab_100001279	hyocholate		Lipid	Secondary Bile Acid Metabolism	genus.Pygmaiobacter	-0.0351185	0.0363727	0.334549	922	0.839893
metab_100001425	5,6-dihydrouridine		Nucleotide	Pyrimidine Metabolism, Uracil containing	order.Clostridia.UCG.014	0.00357013	0.00369754	0.334536	922	0.839893
metab_100001469	N1-Methyl-4-pyridone-3-carboxamide		Cofactors and Vitamins	Nicotinate and Nicotinamide Metabolism	genus..Ruminococcus..gauvreauii.group	0.00735191	0.00761408	0.334523	922	0.839893
metab_100001777	1-oleoyl-GPI (18:1)		Lipid	Lysophospholipid	order.Verrucomicrobiales	0.00869288	0.00900285	0.334522	922	0.839893
metab_100004499	6-oxopiperidine-2-carboxylate		Amino Acid	Lysine Metabolism	genus.Atopobium	-0.0252529	0.0261552	0.334556	922	0.839893
metab_100005350	1-linolenoyl-GPC (18:3)*		Lipid	Lysophospholipid	genus.DTU089	-0.0100137	0.0103713	0.334548	922	0.839893
metab_100006290	sphingomyelin (d18:1/20:0, d16:1/22:0)*		Lipid	Sphingomyelins	class.Synergistia	0.0163156	0.0168977	0.334531	922	0.839893
metab_100009007	1-(1-enyl-palmitoyl)-2-oleoyl-GPC (P-16:0/18:1)*		Lipid	Plasmalogen	class.Coriobacteriia	0.00746664	0.00773315	0.334539	922	0.839893
metab_100009264	glycochenodeoxycholate glucuronide (1)		Lipid	Primary Bile Acid Metabolism	family.Bacteroidaceae	0.0234322	0.0242694	0.334555	922	0.839893
metab_100020478	dodecadienoate (12:2)*		Lipid	Fatty Acid, Dicarboxylate	genus..Eubacterium..brachy.group	0.0125775	0.0130268	0.334552	922	0.839893
metab_100020893	2,3-dihydroxy-5-methylthio-4-pentenoate (DMTPA)*		Amino Acid	Methionine, Cysteine, SAM and Taurine Metabolism	genus.Enterococcus	0.00696937	0.00721821	0.334544	922	0.839893
metab_100021093	taurochenodeoxycholic acid 3-sulfate		Lipid	Secondary Bile Acid Metabolism	Species.finegoldii.1	0.0217667	0.0225434	0.334533	922	0.839893
metab_100021363	vanillic acid glycine		Xenobiotics	Food Component/Plant	genus.Incertae.Sedis	0.0193611	0.0200522	0.33454	922	0.839893
metab_100021666	branched-chain, straight-chain, or cyclopropyl 10:1 fatty acid (1)*		Partially Characterized Molecules	Partially Characterized Molecules	genus.Megamonas	-0.0214064	0.0221707	0.334544	922	0.839893
metab_1084	N-acetylvaline		Amino Acid	Leucine, Isoleucine and Valine Metabolism	family.Streptococcaceae	0.00433361	0.00448847	0.334558	922	0.839893
metab_132	3-phosphoglycerate		Carbohydrate	Glycolysis, Gluconeogenesis, and Pyruvate Metabolism	genus.HT002	0.032886	0.0340609	0.334554	922	0.839893
metab_189	N6,N6,N6-trimethyllysine		Amino Acid	Lysine Metabolism	genus.Barnesiella	0.00904395	0.00936668	0.334534	922	0.839893
metab_932	caprylate (8:0)		Lipid	Medium Chain Fatty Acid	genus.Olsenella	0.0124223	0.012866	0.334551	922	0.839893
metab_999914939	X - 14939		NA	NA	genus.Megamonas	-0.0216383	0.0224105	0.334534	922	0.839893
metab_999925790	X - 25790		NA	NA	Species.callidus	-0.0109086	0.0112975	0.334521	922	0.839893
metab_999926107	X - 26107		NA	NA	genus.UCG.002	-0.00769076	0.00796505	0.334525	922	0.839893
metab_100002796	cis-4-decenoate (10:1n6)*		Lipid	Medium Chain Fatty Acid	family.Lactobacillaceae	-0.0098549	0.0102075	0.33458	922	0.839894
metab_100009007	1-(1-enyl-palmitoyl)-2-oleoyl-GPC (P-16:0/18:1)*		Lipid	Plasmalogen	genus..Eubacterium..xylanophilum.group	0.00622932	0.00645211	0.334572	922	0.839894
metab_100009066	1-palmitoyl-2-oleoyl-GPI (16:0/18:1)*		Lipid	Phosphatidylinositol (PI)	genus.Megasphaera	-0.0180178	0.018662	0.334565	922	0.839894
metab_100015637	2-hydroxybehenate		Lipid	Fatty Acid, Monohydroxy	Species.lenta	-0.00762393	0.00789653	0.334568	922	0.839894
metab_100015723	hexadecasphingosine (d16:1)*		Lipid	Sphingosines	order.Oscillospirales	0.0242472	0.0251147	0.334579	922	0.839894
metab_100020550	deoxycholic acid glucuronide		Lipid	Secondary Bile Acid Metabolism	phylum.Verrucomicrobiota	0.0169445	0.0175507	0.334575	922	0.839894
metab_100021105	eicosenedioate (C20:1-DC)*		Lipid	Fatty Acid, Dicarboxylate	genus.Pseudomonas	-0.0319292	0.0330715	0.334577	922	0.839894
metab_1648	taurocholate		Lipid	Primary Bile Acid Metabolism	Species.cutis	0.0563618	0.0583774	0.334571	922	0.839894
metab_999912407	X - 12407		NA	NA	phylum.Cyanobacteria	-0.0259495	0.0268778	0.334576	922	0.839894
metab_999923655	X - 23655		NA	NA	order.Clostridia.vadinBB60.group	0.0162302	0.016811	0.33458	922	0.839894
metab_999924328	X - 24328		NA	NA	family.Ethanoligenenaceae	-0.0324301	0.0335902	0.334576	922	0.839894
metab_999924418	X - 24418		NA	NA	order.Monoglobales	-0.0110632	0.0114586	0.334561	922	0.839894
metab_100001278	10-heptadecenoate (17:1n7)		Lipid	Long Chain Monounsaturated Fatty Acid	Species.longicatena	-0.0100254	0.0103842	0.334584	922	0.839894
metab_100004542	2-aminoheptanoate		Lipid	Fatty Acid, Amino	genus.Eggerthella	-0.0131814	0.0136531	0.334583	922	0.839894
metab_100021324	3,5-dichloro-2,6-dihydroxybenzoic acid		Xenobiotics	Chemical	genus.Mogibacterium	0.0178828	0.0185229	0.334586	922	0.839894
metab_100001314	gamma-glutamylthreonine		Peptide	Gamma-glutamyl Amino Acid	genus.Phocea	-0.0188497	0.0195249	0.334597	922	0.839899
metab_100001579	2-hydroxypalmitate		Lipid	Fatty Acid, Monohydroxy	genus.Mitsuokella	0.0100587	0.0104189	0.334592	922	0.839899
metab_111	3-hydroxyisobutyrate		Amino Acid	Leucine, Isoleucine and Valine Metabolism	genus.Marvinbryantia	-0.00748658	0.00775471	0.334595	922	0.839899
metab_498	retinol (Vitamin A)		Cofactors and Vitamins	Vitamin A Metabolism	order.Lactobacillales	0.00666852	0.00690734	0.334594	922	0.839899
metab_999926111	X - 26111		NA	NA	Species.massiliensis	0.0231472	0.0239763	0.334596	922	0.839899
metab_100001276	N-acetylisoleucine		Amino Acid	Leucine, Isoleucine and Valine Metabolism	genus.Dialister	-0.00444182	0.00460095	0.3346	922	0.839903
metab_100000258	glycerol 3-phosphate		Lipid	Glycerolipid Metabolism	Species.comes	0.00579183	0.00599975	0.334634	922	0.839906
metab_100001092	trigonelline (N'-methylnicotinate)		Cofactors and Vitamins	Nicotinate and Nicotinamide Metabolism	phylum.Cyanobacteria	0.0222069	0.0230053	0.334659	922	0.839906
metab_100001416	orotidine		Nucleotide	Pyrimidine Metabolism, Orotate containing	family.Barnesiellaceae	-0.00925737	0.00958931	0.334615	922	0.839906
metab_100001446	5-methyluridine (ribothymidine)		Nucleotide	Pyrimidine Metabolism, Uracil containing	Species.intestinalis.2	-0.0070677	0.00732112	0.334615	922	0.839906
metab_100001469	N1-Methyl-4-pyridone-3-carboxamide		Cofactors and Vitamins	Nicotinate and Nicotinamide Metabolism	family.Defluviitaleaceae	-0.0130478	0.0135164	0.334642	922	0.839906
metab_100002106	sphingomyelin (d18:1/18:1, d18:2/18:0)		Lipid	Sphingomyelins	genus.Clostridium.sensu.stricto.1	0.00418389	0.00433387	0.334611	922	0.839906
metab_100002152	andro steroid monosulfate C19H28O6S (1)*		Lipid	Androgenic Steroids	genus.Sellimonas	-0.0148061	0.0153384	0.33466	922	0.839906
metab_100002544	4-hydroxyglutamate		Amino Acid	Glutamate Metabolism	family.Victivallaceae	0.0288022	0.0298371	0.33465	922	0.839906
metab_100004318	indolin-2-one		Xenobiotics	Food Component/Plant	genus..Eubacterium..hallii.group	-0.0128044	0.0132639	0.334631	922	0.839906
metab_100008904	1-stearoyl-2-oleoyl-GPC (18:0/18:1)		Lipid	Phosphatidylcholine (PC)	genus.Holdemanella	-0.0049182	0.00509469	0.334628	922	0.839906
metab_100008904	1-stearoyl-2-oleoyl-GPC (18:0/18:1)		Lipid	Phosphatidylcholine (PC)	genus.Solobacterium	0.0114262	0.0118368	0.33465	922	0.839906
metab_100009045	phenylacetylglutamate		Peptide	Acetylated Peptides	genus.UCG.009	0.0214959	0.0222683	0.334651	922	0.839906
metab_100009054	palmitoleoyl-oleoyl-glycerol (16:1/18:1) [2]*		Lipid	Diacylglycerol	genus.Anaeroplasma	-0.019425	0.0201225	0.334637	922	0.839906
metab_100009078	1-oleoyl-2-linoleoyl-GPE (18:1/18:2)*		Lipid	Phosphatidylethanolamine (PE)	Species.ihumii	0.0237467	0.0246005	0.334659	922	0.839906
metab_100009264	glycochenodeoxycholate glucuronide (1)		Lipid	Primary Bile Acid Metabolism	Species.piger	-0.0411836	0.042664	0.334657	922	0.839906
metab_100010917	palmitoyl-oleoyl-glycerol (16:0/18:1) [2]*		Lipid	Diacylglycerol	order.Oscillospirales	0.0496234	0.0514055	0.334641	922	0.839906
metab_100010936	oleoyl-arachidonoyl-glycerol (18:1/20:4) [1]*		Lipid	Diacylglycerol	Species.johnsonii	0.0198497	0.020563	0.33465	922	0.839906
metab_100010942	linoleoyl-linoleoyl-glycerol (18:2/18:2) [2]*		Lipid	Diacylglycerol	Species.filiformis	0.0252693	0.0261756	0.33462	922	0.839906
metab_100015624	N-behenoyl-sphingadienine (d18:2/22:0)*		Lipid	Ceramides	genus.Fenollaria	0.0280735	0.029082	0.334645	922	0.839906
metab_100020496	sulfate of piperine metabolite C16H19NO3 (2)*		Xenobiotics	Food Component/Plant	Species.massiliensis.1	0.012121	0.0125559	0.334627	922	0.839906
metab_100020893	2,3-dihydroxy-5-methylthio-4-pentenoate (DMTPA)*		Amino Acid	Methionine, Cysteine, SAM and Taurine Metabolism	genus.Lachnospira	-0.00445899	0.00461911	0.33464	922	0.839906
metab_100021331	metabolonic lactone sulfate		Partially Characterized Molecules	Partially Characterized Molecules	Species.piger	0.0314068	0.0325343	0.334635	922	0.839906
metab_100021711	decadienedioic acid (C10:2-DC)**		Lipid	Fatty Acid, Dicarboxylate	Species.bifidum	0.0202935	0.0210228	0.334653	922	0.839906
metab_100022013	tetrahydrocortisol glucuronide		Lipid	Corticosteroids	family.Synergistaceae	0.0215453	0.0223195	0.334649	922	0.839906
metab_112	3-hydroxy-3-methylglutarate		Lipid	Mevalonate Metabolism	order.DTU014	-0.0247293	0.0256178	0.334648	922	0.839906
metab_272	corticosterone		Lipid	Corticosteroids	family.Bacillaceae	-0.0497715	0.0515593	0.334644	922	0.839906
metab_376	isoleucine		Amino Acid	Leucine, Isoleucine and Valine Metabolism	genus.Sanguibacteroides	0.0203068	0.0210349	0.334612	922	0.839906
metab_917	asparagine		Amino Acid	Alanine and Aspartate Metabolism	Species.mutans	0.00805552	0.0083443	0.334611	922	0.839906
metab_980	pentadecanoate (15:0)		Lipid	Long Chain Saturated Fatty Acid	Species.cutis	0.0278406	0.0288403	0.334638	922	0.839906
metab_999911299	X - 11299		NA	NA	family.Veillonellaceae	-0.0160622	0.0166382	0.334616	922	0.839906
metab_999923665	X - 23665		NA	NA	Species.dentium	0.0257628	0.0266887	0.334654	922	0.839906
metab_999924588	X - 24588		NA	NA	Species.delbrueckii	0.00940506	0.00974287	0.334643	922	0.839906
metab_100001251	decanoylcarnitine (C10)		Lipid	Fatty Acid Metabolism (Acyl Carnitine, Medium Chain)	genus..Eubacterium..hallii.group	0.0138704	0.0143693	0.334667	922	0.839908
metab_100001468	N1-Methyl-2-pyridone-5-carboxamide		Cofactors and Vitamins	Nicotinate and Nicotinamide Metabolism	Species.biformis	0.0129806	0.0134477	0.334672	922	0.839908
metab_100001882	glycosyl-N-stearoyl-sphingosine (d18:1/18:0)		Lipid	Hexosylceramides (HCER)	genus..Ruminococcus..gauvreauii.group	-0.00491247	0.00508919	0.334669	922	0.839908
metab_100009394	hexadecadienoate (16:2n6)		Lipid	Long Chain Polyunsaturated Fatty Acid (n3 and n6)	Species.bacterium	0.00830678	0.0086057	0.334675	922	0.839908
metab_100010918	oleoyl-oleoyl-glycerol (18:1/18:1) [1]*		Lipid	Diacylglycerol	family.Carnobacteriaceae	0.0339131	0.0351337	0.334677	922	0.839908
metab_100020975	3-hydroxy-2-methylpyridine sulfate		Xenobiotics	Chemical	Species.porcorum	0.0617027	0.0639224	0.334669	922	0.839908
metab_100021991	3-hydroxyoctanoylcarnitine (2)		Lipid	Fatty Acid Metabolism (Acyl Carnitine, Hydroxy)	Species.clarus	-0.0110554	0.0114533	0.334676	922	0.839908
metab_1140	gamma-glutamylglutamine		Peptide	Gamma-glutamyl Amino Acid	Species.sanguinis	0.00557119	0.00577167	0.334675	922	0.839908
metab_1518	N-palmitoyl-sphingosine (d18:1/16:0)		Lipid	Ceramides	order.Izemoplasmatales	-0.0141295	0.0146377	0.334667	922	0.839908
metab_100001755	4-vinylphenol sulfate		Xenobiotics	Benzoate Metabolism	genus.Paraprevotella	-0.0131842	0.0136593	0.334697	922	0.839909
metab_100006290	sphingomyelin (d18:1/20:0, d16:1/22:0)*		Lipid	Sphingomyelins	genus.Faecalitalea	-0.0141538	0.0146641	0.334704	922	0.839909
metab_100006370	3beta-hydroxy-5-cholestenoate		Lipid	Sterol	Species.tayi	0.0140392	0.0145452	0.3347	922	0.839909
metab_100019981	heptenedioate (C7:1-DC)*		Lipid	Fatty Acid, Dicarboxylate	family.Hydrogenoanaerobacterium	-0.0195632	0.0202683	0.334701	922	0.839909
metab_100020419	1-carboxyethylphenylalanine	N-lactoyl phenylalanine	Amino Acid	Phenylalanine Metabolism	genus.Butyricimonas	-0.0095838	0.00992889	0.334686	922	0.839909
metab_100021104	pregnenetriol disulfate*		Lipid	Pregnenolone Steroids	genus.Sanguibacteroides	-0.0468959	0.0485848	0.334688	922	0.839909
metab_100021760	N-acetyl-2-aminoadipate		Amino Acid	Lysine Metabolism	class.Methanobacteria	-0.0153996	0.015954	0.334682	922	0.839909
metab_100021760	N-acetyl-2-aminoadipate		Amino Acid	Lysine Metabolism	genus.Subdoligranulum	-0.00955392	0.00989827	0.334702	922	0.839909
metab_1538	stearoyl sphingomyelin (d18:1/18:0)		Lipid	Sphingomyelins	genus.Mogibacterium	-0.00922867	0.00956106	0.334689	922	0.839909
metab_512	taurine		Amino Acid	Methionine, Cysteine, SAM and Taurine Metabolism	Species.aerofaciens	0.00545043	0.00564681	0.334696	922	0.839909
metab_564	threonine		Amino Acid	Glycine, Serine and Threonine Metabolism	Species.minuta	-0.0257747	0.0267032	0.334693	922	0.839909
metab_872	thymidine		Nucleotide	Pyrimidine Metabolism, Thymine containing	order.Lachnospirales	0.0143125	0.0148284	0.334703	922	0.839909
metab_999912216	X - 12216		NA	NA	Species.merdae	0.0130244	0.0134936	0.334694	922	0.839909
metab_999923639	X - 23639		NA	NA	Species.sanguinis	0.00636093	0.00659012	0.334696	922	0.839909
metab_999925936	X - 25936		NA	NA	genus.Phascolarctobacterium	-0.0063161	0.00654367	0.334696	922	0.839909
metab_275	creatinine		Amino Acid	Creatine Metabolism	Species.atypica	-0.0124777	0.0129276	0.334706	922	0.83991
metab_100000841	oxalate (ethanedioate)		Cofactors and Vitamins	Ascorbate and Aldarate Metabolism	Species.putredinis	-0.00567425	0.00587892	0.334715	922	0.83991
metab_100001033	beta-sitosterol		Lipid	Sterol	class.Verrucomicrobiae	-0.00906415	0.00939128	0.334724	922	0.83991
metab_100001040	1-linoleoylglycerol (18:2)		Lipid	Monoacylglycerol	genus.CHKCI001	-0.0467725	0.0484624	0.334742	922	0.83991
metab_100001232	5-dodecenoate (12:1n7)		Lipid	Medium Chain Fatty Acid	genus.Ligilactobacillus	0.0133947	0.0138782	0.334725	922	0.83991
metab_100004329	sphingomyelin (d18:2/16:0, d18:1/16:1)*		Lipid	Sphingomyelins	order.Lachnospirales	-0.019247	0.019942	0.334734	922	0.83991
metab_100006105	4-methylguaiacol sulfate		Xenobiotics	Benzoate Metabolism	genus.Catenisphaera	0.0330818	0.0342752	0.334717	922	0.83991
metab_100006292	sphingomyelin (d18:1/20:1, d18:2/20:0)*		Lipid	Sphingomyelins	Species.inulinivorans	-0.00402351	0.00416888	0.334743	922	0.83991
metab_100010942	linoleoyl-linoleoyl-glycerol (18:2/18:2) [2]*		Lipid	Diacylglycerol	genus.Actinomyces	-0.036117	0.037421	0.334731	922	0.83991
metab_100015618	palmitoyl-docosahexaenoyl-glycerol (16:0/22:6) [1]*		Lipid	Diacylglycerol	genus.Bacteroides	0.0187659	0.0194433	0.334725	922	0.83991
metab_100020541	11beta-hydroxyandrosterone glucuronide		Lipid	Androgenic Steroids	Species.piger	0.0264298	0.027384	0.334731	922	0.83991
metab_100021131	undecenoylcarnitine (C11:1)		Lipid	Fatty Acid Metabolism (Acyl Carnitine, Monounsaturated)	genus..Eubacterium..ventriosum.group	0.00871097	0.00902558	0.334736	922	0.83991
metab_1124	citrate		Energy	TCA Cycle	genus.Eggerthella	-0.00634953	0.00657886	0.334737	922	0.83991
metab_1134	urate		Nucleotide	Purine Metabolism, (Hypo)Xanthine/Inosine containing	genus.Mitsuokella	0.00759905	0.00787344	0.334732	922	0.83991
metab_1137	oleoyl ethanolamide		Lipid	Endocannabinoid	Species.shahii	0.00844333	0.00874798	0.334719	922	0.83991
metab_1538	stearoyl sphingomyelin (d18:1/18:0)		Lipid	Sphingomyelins	genus.Adlercreutzia	0.00588509	0.00609773	0.334743	922	0.83991
metab_1648	taurocholate		Lipid	Primary Bile Acid Metabolism	order.Monoglobales	0.0237888	0.0246478	0.334732	922	0.83991
metab_563	glutamine		Amino Acid	Glutamate Metabolism	genus.Finegoldia	-0.0212347	0.0220014	0.334732	922	0.83991
metab_999924970	X - 24970		NA	NA	genus..Ruminococcus..gauvreauii.group	-0.0154955	0.0160548	0.334725	922	0.83991
metab_999925810	X - 25810		NA	NA	order.DTU014	-0.0236433	0.0244959	0.334709	922	0.83991
metab_999925828	X - 25828		NA	NA	family.Carnobacteriaceae	-0.0127937	0.0132559	0.334739	922	0.83991
metab_100015836	ximenoylcarnitine (C26:1)*		Lipid	Fatty Acid Metabolism (Acyl Carnitine, Monounsaturated)	genus.Lactobacillus	0.00694791	0.00719902	0.334747	922	0.839914
metab_796	alpha-ketobutyrate		Amino Acid	Methionine, Cysteine, SAM and Taurine Metabolism	genus.CAG.873	0.0136473	0.0141405	0.334748	922	0.839914
metab_100019982	octadecadienedioate (C18:2-DC)*		Lipid	Fatty Acid, Dicarboxylate	genus.Odoribacter	0.0143979	0.0149184	0.33475	922	0.839915
metab_999917354	X - 17354		NA	NA	family.Hungateiclostridiaceae	-0.0440183	0.0456097	0.334753	922	0.839916
metab_100001977	beta-cryptoxanthin		Cofactors and Vitamins	Vitamin A Metabolism	Species.intestinalis	-0.0118644	0.0122934	0.334756	922	0.839919
metab_100002070	2-hydroxyglutarate		Lipid	Fatty Acid, Dicarboxylate	Species.saccharivorans	0.00809437	0.00838724	0.334767	922	0.839933
metab_100009181	1-stearoyl-2-oleoyl-GPI (18:0/18:1)*		Lipid	Phosphatidylinositol (PI)	Species.omnicolens	0.0458266	0.0474847	0.334767	922	0.839933
metab_999911381	X - 11381		NA	NA	Species.edouardi	0.00670601	0.00694861	0.334764	922	0.839933
metab_1090	bilirubin (Z,Z)		Cofactors and Vitamins	Hemoglobin and Porphyrin Metabolism	genus.Family.XIII.UCG.001	-0.00865849	0.00897183	0.334769	922	0.839935
metab_999921796	X - 21796		NA	NA	family.Acidaminococcaceae	-0.00441349	0.00457325	0.334775	922	0.839944
metab_1648	taurocholate		Lipid	Primary Bile Acid Metabolism	Species.muciniphila	-0.0151854	0.0157352	0.334778	922	0.839949
metab_100001256	N-acetylphenylalanine		Amino Acid	Phenylalanine Metabolism	Species.piger	0.0176931	0.018334	0.334787	922	0.839957
metab_100001567	1-palmitoyl-GPE (16:0)		Lipid	Lysophospholipid	genus.Subdoligranulum	-0.0102142	0.0105842	0.334786	922	0.839957
metab_1002	allantoin		Nucleotide	Purine Metabolism, (Hypo)Xanthine/Inosine containing	Species.secunda	-0.0124844	0.0129366	0.334784	922	0.839957
metab_999913695	X - 13695		NA	NA	genus.Granulicatella	-0.0378478	0.0392191	0.33479	922	0.839959
metab_100003258	2-O-methylascorbic acid		Cofactors and Vitamins	Ascorbate and Aldarate Metabolism	Species.bicirculans	0.00406156	0.00420887	0.334808	922	0.839986
metab_1053	3-ureidopropionate		Nucleotide	Pyrimidine Metabolism, Uracil containing	Species.indistinctus	-0.00848437	0.0087921	0.334807	922	0.839986
metab_1268	gamma-glutamylleucine		Peptide	Gamma-glutamyl Amino Acid	genus.Rikenellaceae.RC9.gut.group	-0.0159487	0.0165272	0.334807	922	0.839986
metab_1547	N-stearoyl-sphingosine (d18:1/18:0)*		Lipid	Ceramides	Species.hadrus	0.0115298	0.011948	0.334806	922	0.839986
metab_100001614	hexadecanedioate (C16-DC)		Lipid	Fatty Acid, Dicarboxylate	genus.Catenisphaera	-0.0161496	0.0167357	0.334818	922	0.840004
metab_999917654	X - 17654		NA	NA	genus.Family.XIII.UCG.001	0.00871675	0.00903313	0.334819	922	0.840004
metab_999921470	X - 21470		NA	NA	genus.Rothia	0.0548617	0.0568531	0.33482	922	0.840004
metab_999910458	X - 10458		NA	NA	genus..Eubacterium..ruminantium.group	0.00578555	0.00599561	0.334825	922	0.840012
metab_100020541	11beta-hydroxyandrosterone glucuronide		Lipid	Androgenic Steroids	genus.Alistipes	0.0112005	0.0116073	0.334829	922	0.840018
metab_1242	N1-methyladenosine		Nucleotide	Purine Metabolism, Adenine containing	Species.merdae	0.0056395	0.00584434	0.334832	922	0.840019
metab_100020851	3-ethylcatechol sulfate (1)		Xenobiotics	Food Component/Plant	genus.Escherichia.Shigella	-0.00989461	0.0102541	0.334834	922	0.840021
metab_100000882	3-hydroxymyristate		Lipid	Fatty Acid, Monohydroxy	class.Gammaproteobacteria	0.00928644	0.00962386	0.334837	922	0.840023
metab_344	guanidinoacetate		Amino Acid	Creatine Metabolism	phylum.Proteobacteria	-0.00598548	0.00620297	0.334839	922	0.840023
metab_100000263	imidazole lactate		Amino Acid	Histidine Metabolism	family.Synergistaceae	-0.0201675	0.0209038	0.334918	922	0.840027
metab_100000706	alpha-hydroxyisocaproate		Amino Acid	Leucine, Isoleucine and Valine Metabolism	genus.Lachnospira	0.00577666	0.00598752	0.334916	922	0.840027
metab_100000774	phenyllactate (PLA)		Amino Acid	Phenylalanine Metabolism	genus.Oscillospira	-0.00748323	0.00775599	0.334891	922	0.840027
metab_100000998	citramalate		Amino Acid	Glutamate Metabolism	order.Oscillospirales	0.0368838	0.0382264	0.334869	922	0.840027
metab_100001208	1-methyl-4-imidazoleacetate		Amino Acid	Histidine Metabolism	order.Bifidobacteriales	-0.0059251	0.00614079	0.33487	922	0.840027
metab_100001211	sebacate (C10-DC)		Lipid	Fatty Acid, Dicarboxylate	Species.champanellensis	0.0103732	0.0107516	0.334905	922	0.840027
metab_100001278	10-heptadecenoate (17:1n7)		Lipid	Long Chain Monounsaturated Fatty Acid	class.Negativicutes	-0.0101649	0.010535	0.334871	922	0.840027
metab_100001315	p-cresol sulfate		Xenobiotics	Benzoate Metabolism	Species.plebeius	0.0129496	0.0134206	0.334857	922	0.840027
metab_100001337	linolenate [alpha or gamma; (18:3n3 or 6)]		Lipid	Long Chain Polyunsaturated Fatty Acid (n3 and n6)	family.UCG.011	-0.0212383	0.0220103	0.334843	922	0.840027
metab_100001501	oleoylcarnitine (C18:1)		Lipid	Fatty Acid Metabolism (Acyl Carnitine, Monounsaturated)	genus.Eisenbergiella	-0.00997259	0.0103363	0.3349	922	0.840027
metab_100001806	o-cresol sulfate		Xenobiotics	Benzoate Metabolism	Species.anginosus	0.0717913	0.0744102	0.334906	922	0.840027
metab_100002356	(16 or 17)-methylstearate (a19:0 or i19:0)		Lipid	Fatty Acid, Branched	genus.Fournierella	-0.0110197	0.0114214	0.334893	922	0.840027
metab_100005350	1-linolenoyl-GPC (18:3)*		Lipid	Lysophospholipid	family.Sutterellaceae	-0.00906369	0.00939404	0.33489	922	0.840027
metab_100005850	3-methylglutarylcarnitine (2)		Amino Acid	Leucine, Isoleucine and Valine Metabolism	order.RF39	0.0119849	0.0124206	0.334847	922	0.840027
metab_100006051	myristoleoylcarnitine (C14:1)*		Lipid	Fatty Acid Metabolism (Acyl Carnitine, Monounsaturated)	Species.massiliensis.9	-0.0332034	0.0344148	0.334906	922	0.840027
metab_100006379	C-glycosyltryptophan		Amino Acid	Tryptophan Metabolism	Species.bifidum	0.00714709	0.00740751	0.334886	922	0.840027
metab_100009272	glycosyl-N-palmitoyl-sphingosine (d18:1/16:0)		Lipid	Hexosylceramides (HCER)	genus.Butyricicoccus	-0.00827869	0.00858089	0.334917	922	0.840027
metab_100010922	linoleoyl-arachidonoyl-glycerol (18:2/20:4) [1]*		Lipid	Diacylglycerol	family.Methanobacteriaceae	-0.0268362	0.0278121	0.334851	922	0.840027
metab_100015751	glycosyl ceramide (d18:1/23:1, d17:1/24:1)*		Lipid	Hexosylceramides (HCER)	genus.Succinivibrio	-0.0273579	0.028356	0.334907	922	0.840027
metab_100015839	dihomo-linoleoylcarnitine (C20:2)*		Lipid	Fatty Acid Metabolism (Acyl Carnitine, Polyunsaturated)	phylum.Verrucomicrobiota	0.00591073	0.00612602	0.334879	922	0.840027
metab_100016069	5-dodecenoylcarnitine (C12:1)		Lipid	Fatty Acid Metabolism (Acyl Carnitine, Monounsaturated)	genus.Solobacterium	0.021789	0.0225833	0.334894	922	0.840027
metab_100020014	glucuronide of C10H18O2 (7)*		Partially Characterized Molecules	Partially Characterized Molecules	Species.obeum	0.0184007	0.0190696	0.334847	922	0.840027
metab_100020504	sulfate of piperine metabolite C18H21NO3 (3)*		Xenobiotics	Food Component/Plant	Species.bouchesdurhonensis	-0.036244	0.0375657	0.3349	922	0.840027
metab_100020851	3-ethylcatechol sulfate (1)		Xenobiotics	Food Component/Plant	order.Lactobacillales	-0.0145751	0.0151072	0.334919	922	0.840027
metab_100021100	tetradecadienedioate (C14:2-DC)*		Lipid	Fatty Acid, Dicarboxylate	order.Chloroplast	-0.0448672	0.0465004	0.334868	922	0.840027
metab_100021727	cis-3,4-methyleneheptanoate		Lipid	Fatty Acid, Branched	genus.Eisenbergiella	-0.0150735	0.015622	0.334861	922	0.840027
metab_1026	phosphoethanolamine		Lipid	Phospholipid Metabolism	Species.bicirculans	0.00569998	0.00590788	0.334902	922	0.840027
metab_181	laurate (12:0)		Lipid	Medium Chain Fatty Acid	family.Barnesiellaceae	0.00963731	0.00998808	0.334867	922	0.840027
metab_192	N-acetylputrescine		Amino Acid	Polyamine Metabolism	Species.tanakaei	-0.0225018	0.0233208	0.334867	922	0.840027
metab_231	arginine		Amino Acid	Urea cycle; Arginine and Proline Metabolism	Species.parasanguinis	-0.0177495	0.0183968	0.334899	922	0.840027
metab_338	gluconate		Xenobiotics	Food Component/Plant	Species.tertium	0.0283665	0.0294019	0.334915	922	0.840027
metab_340	glycine		Amino Acid	Glycine, Serine and Threonine Metabolism	Species.longicatena	-0.00570374	0.00591134	0.334867	922	0.840027
metab_566	valine		Amino Acid	Leucine, Isoleucine and Valine Metabolism	genus.Megasphaera	-0.0106207	0.0110075	0.334873	922	0.840027
metab_815	tyrosine		Amino Acid	Tyrosine Metabolism	Species.evryensis	-0.0184777	0.0191499	0.334858	922	0.840027
metab_999917335	X - 17335		NA	NA	genus..Ruminococcus..gnavus.group	0.00670899	0.00695313	0.334863	922	0.840027
metab_999918886	X - 18886		NA	NA	order.Christensenellales	0.0099571	0.0103202	0.3349	922	0.840027
metab_999921339	X - 21339		NA	NA	genus.Defluviitaleaceae.UCG.011	0.013682	0.0141802	0.334874	922	0.840027
metab_999921470	X - 21470		NA	NA	genus.Christensenella	-0.0299423	0.0310354	0.334919	922	0.840027
metab_999922509	X - 22509		NA	NA	genus.Fournierella	0.0213786	0.0221578	0.334889	922	0.840027
metab_999924473	X - 24473		NA	NA	genus.Tyzzerella	-0.0124091	0.0128621	0.334918	922	0.840027
metab_999924812	X - 24812		NA	NA	Species.sobrinus	-0.023743	0.0246097	0.334916	922	0.840027
metab_999925267	X - 25267		NA	NA	Species.shahii	-0.0133634	0.0138502	0.334879	922	0.840027
metab_999926106	X - 26106		NA	NA	genus.Sutterella	-0.00799517	0.00828592	0.334852	922	0.840027
metab_100001731	indoleacetylglutamine		Amino Acid	Tryptophan Metabolism	Species.excrementihominis	-0.0176488	0.0182933	0.334922	922	0.84003
metab_100001567	1-palmitoyl-GPE (16:0)		Lipid	Lysophospholipid	family.Hydrogenoanaerobacterium	0.0173074	0.0179395	0.334926	922	0.840032
metab_100016038	(N(1) + N(8))-acetylspermidine		Amino Acid	Polyamine Metabolism	genus.Agathobacter	-0.00798754	0.00827931	0.334928	922	0.840032
metab_415	methionine		Amino Acid	Methionine, Cysteine, SAM and Taurine Metabolism	genus.Fenollaria	-0.0136825	0.0141823	0.334928	922	0.840032
metab_100020361	3-amino-2-piperidone		Amino Acid	Urea cycle; Arginine and Proline Metabolism	Species.copri	-0.00643646	0.0066716	0.33493	922	0.840032
metab_100002029	androstenediol (3beta,17beta) monosulfate (2)		Lipid	Androgenic Steroids	genus.Lactococcus	-0.0169884	0.0176091	0.334933	922	0.840034
metab_100015752	glycosyl-N-(2-hydroxynervonoyl)-sphingosine (d18:1/24:1(2OH))*		Lipid	Hexosylceramides (HCER)	order.Acidaminococcales	-0.00672811	0.00697398	0.334935	922	0.840034
metab_1104	methyl indole-3-acetate		Xenobiotics	Food Component/Plant	Species.catus	0.00946494	0.00981085	0.334936	922	0.840034
metab_100001577	N-acetylcitrulline		Amino Acid	Urea cycle; Arginine and Proline Metabolism	Species.rubiinfantis	0.0377679	0.0391491	0.334948	922	0.840037
metab_100001615	octadecanedioate (C18-DC)		Lipid	Fatty Acid, Dicarboxylate	genus.Butyricimonas	0.0097257	0.0100813	0.334943	922	0.840037
metab_100020425	1-carboxyethylleucine	N-lactoyl leucine	Amino Acid	Leucine, Isoleucine and Valine Metabolism	Species.massiliensis.8	0.0205761	0.0213284	0.334945	922	0.840037
metab_1539	1-palmitoyl-2-oleoyl-GPC (16:0/18:1)		Lipid	Phosphatidylcholine (PC)	family.Muribaculaceae	-0.0045707	0.00473779	0.334941	922	0.840037
metab_340	glycine		Amino Acid	Glycine, Serine and Threonine Metabolism	Species.lenta	-0.00987692	0.010238	0.334941	922	0.840037
metab_358	hypotaurine		Amino Acid	Methionine, Cysteine, SAM and Taurine Metabolism	Species.ramosum	-0.0111386	0.011546	0.334947	922	0.840037
metab_1526	1-palmitoyl-2-oleoyl-GPE (16:0/18:1)		Lipid	Phosphatidylethanolamine (PE)	genus.Erysipelatoclostridium	0.0108041	0.0111992	0.33495	922	0.840038
metab_100021990	3-hydroxyoctanoylcarnitine (1)		Lipid	Fatty Acid Metabolism (Acyl Carnitine, Hydroxy)	genus.Weissella	0.0282006	0.0292322	0.334953	922	0.840039
metab_100015962	N,N,N-trimethyl-5-aminovalerate		Amino Acid	Lysine Metabolism	family.Ethanoligenenaceae	0.0288205	0.029875	0.334956	922	0.84004
metab_999912906	X - 12906		NA	NA	genus.CAG.352	0.00460208	0.00477047	0.334956	922	0.84004
metab_100000039	methionine sulfoxide		Amino Acid	Methionine, Cysteine, SAM and Taurine Metabolism	order.Flavobacteriales	0.011039	0.0114456	0.33507	922	0.840046
metab_100000665	docosahexaenoate (DHA; 22:6n3)		Lipid	Long Chain Polyunsaturated Fatty Acid (n3 and n6)	Species.bacterium.2	0.0124618	0.0129194	0.33502	922	0.840046
metab_100000672	1-myristoyl-2-palmitoyl-GPC (14:0/16:0)		Lipid	Phosphatidylcholine (PC)	genus.Lachnospiraceae.ND3007.group	0.00949165	0.00983982	0.335	922	0.840046
metab_100000802	acetylcarnitine (C2)		Lipid	Fatty Acid Metabolism (Acyl Carnitine, Short Chain)	genus.Prevotella_7	-0.0086554	0.00897236	0.33497	922	0.840046
metab_100000963	homocitrulline		Amino Acid	Urea cycle; Arginine and Proline Metabolism	Species.sanguinis	-0.0086699	0.00898823	0.335016	922	0.840046
metab_100001112	3-hydroxylaurate		Lipid	Fatty Acid, Monohydroxy	Species.tanakaei	0.0347428	0.0360191	0.335024	922	0.840046
metab_100001145	3-hydroxysebacate		Lipid	Fatty Acid, Monohydroxy	order.Oscillospirales	-0.0464726	0.0481825	0.335051	922	0.840046
metab_100001148	5-hydroxyhexanoate		Lipid	Fatty Acid, Monohydroxy	genus.Anaerofilum	-0.0176616	0.018312	0.335068	922	0.840046
metab_100001229	stearidonate (18:4n3)		Lipid	Long Chain Polyunsaturated Fatty Acid (n3 and n6)	genus..Ruminococcus..gnavus.group	-0.00992774	0.0102912	0.334967	922	0.840046
metab_100001232	5-dodecenoate (12:1n7)		Lipid	Medium Chain Fatty Acid	genus.Eisenbergiella	-0.0139722	0.0144864	0.335058	922	0.840046
metab_100001253	N-acetylglutamine		Amino Acid	Glutamate Metabolism	genus.Agathobacter	-0.0105222	0.0109084	0.335009	922	0.840046
metab_100001337	linolenate [alpha or gamma; (18:3n3 or 6)]		Lipid	Long Chain Polyunsaturated Fatty Acid (n3 and n6)	Species.hominis	-0.0090729	0.00940586	0.335007	922	0.840046
metab_100001454	3-hydroxydodecanedioate*		Lipid	Fatty Acid, Dicarboxylate	genus..Eubacterium..siraeum.group	0.00994122	0.0103056	0.334985	922	0.840046
metab_100001541	2-hydroxy-3-methylvalerate		Amino Acid	Leucine, Isoleucine and Valine Metabolism	Species.plautii	0.0114042	0.0118229	0.335017	922	0.840046
metab_100001541	2-hydroxy-3-methylvalerate		Amino Acid	Leucine, Isoleucine and Valine Metabolism	Species.massiliensis.4	0.0153243	0.0158857	0.334976	922	0.840046
metab_100001567	1-palmitoyl-GPE (16:0)		Lipid	Lysophospholipid	Species.secundus	-0.0156322	0.0162068	0.335034	922	0.840046
metab_100001594	beta-hydroxyisovaleroylcarnitine		Amino Acid	Leucine, Isoleucine and Valine Metabolism	genus.Agathobacter	0.00786947	0.00815752	0.334963	922	0.840046
metab_100001730	3,4-dihydroxybutyrate		Lipid	Fatty Acid, Dihydroxy	Species.bacterium.2	-0.00708781	0.00734779	0.334999	922	0.840046
metab_100001757	thymol sulfate		Xenobiotics	Food Component/Plant	Species.justesenii	-0.103689	0.107493	0.334998	922	0.840046
metab_100001868	4-allylphenol sulfate		Xenobiotics	Food Component/Plant	Species.disporicum	0.0254984	0.0264325	0.334976	922	0.840046
metab_100002028	androstenediol (3beta,17beta) monosulfate (1)		Lipid	Androgenic Steroids	order.Bacteroidales	0.0217322	0.0225324	0.335064	922	0.840046
metab_100002152	andro steroid monosulfate C19H28O6S (1)*		Lipid	Androgenic Steroids	genus.Lachnospiraceae.FCS020.group	0.0127861	0.0132572	0.335075	922	0.840046
metab_100002417	2,3-dihydroxyisovalerate		Xenobiotics	Food Component/Plant	Species.thetaiotaomicron	0.0177099	0.0183604	0.335021	922	0.840046
metab_100002613	pantoate		Cofactors and Vitamins	Pantothenate and CoA Metabolism	genus.Megamonas	-0.0168971	0.0175163	0.334981	922	0.840046
metab_100002990	oleoyl-linoleoyl-glycerol (18:1/18:2) [2]		Lipid	Diacylglycerol	Species.fermentans	0.0194463	0.0201614	0.335042	922	0.840046
metab_100006051	myristoleoylcarnitine (C14:1)*		Lipid	Fatty Acid Metabolism (Acyl Carnitine, Monounsaturated)	class.Vampirivibrionia	-0.0131224	0.0136051	0.335049	922	0.840046
metab_100008916	1-stearoyl-2-docosahexaenoyl-GPC (18:0/22:6)		Lipid	Phosphatidylcholine (PC)	Species.eggerthii	0.00643154	0.00666813	0.335048	922	0.840046
metab_100008955	tricosanoyl sphingomyelin (d18:1/23:0)*		Lipid	Sphingomyelins	Species.stercoris	-0.00656313	0.00680458	0.33505	922	0.840046
metab_100008977	1-stearoyl-2-arachidonoyl-GPE (18:0/20:4)		Lipid	Phosphatidylethanolamine (PE)	Species.sanguinis	-0.00715228	0.00741428	0.334976	922	0.840046
metab_100008984	1-palmitoyl-2-palmitoleoyl-GPC (16:0/16:1)*		Lipid	Phosphatidylcholine (PC)	genus.Oscillibacter	-0.00821559	0.00851721	0.335014	922	0.840046
metab_100009014	1-(1-enyl-palmitoyl)-2-arachidonoyl-GPC (P-16:0/20:4)*		Lipid	Plasmalogen	genus.Olsenella	0.0098006	0.0101596	0.334977	922	0.840046
metab_100009026	behenoyl dihydrosphingomyelin (d18:0/22:0)*		Lipid	Dihydrosphingomyelins	Species.eutactus	0.0060429	0.00626433	0.334982	922	0.840046
metab_100009272	glycosyl-N-palmitoyl-sphingosine (d18:1/16:0)		Lipid	Hexosylceramides (HCER)	genus.Tuzzerella	-0.0103974	0.0107805	0.335072	922	0.840046
metab_100015623	lactosyl-N-behenoyl-sphingosine (d18:1/22:0)*		Lipid	Lactosylceramides (LCER)	genus.Papillibacter	-0.0199633	0.0206969	0.335029	922	0.840046
metab_100015727	ceramide (d16:1/24:1, d18:1/22:1)*		Lipid	Ceramides	Species.salyersiae	0.0150937	0.0156498	0.335075	922	0.840046
metab_100015731	N-palmitoyl-heptadecasphingosine (d17:1/16:0)*		Lipid	Ceramides	genus.Pediococcus	0.0257795	0.0267261	0.335017	922	0.840046
metab_100015840	dihomo-linolenoylcarnitine (C20:3n3 or 6)*		Lipid	Fatty Acid Metabolism (Acyl Carnitine, Polyunsaturated)	genus.Flavonifractor	-0.00696673	0.0072221	0.334987	922	0.840046
metab_100020502	sulfate of piperine metabolite C18H21NO3 (1)*		Xenobiotics	Food Component/Plant	genus.Faecalitalea	0.0333568	0.0345778	0.334964	922	0.840046
metab_100020550	deoxycholic acid glucuronide		Lipid	Secondary Bile Acid Metabolism	order.Enterobacterales	0.0123659	0.0128188	0.334972	922	0.840046
metab_100021162	palmitoyl-sphingosine-phosphoethanolamine (d18:1/16:0)		Lipid	Ceramide PEs	family.Lachnospiraceae	-0.0156965	0.0162748	0.335074	922	0.840046
metab_100021502	(2 or 3)-decenoate (10:1n7 or n8)		Lipid	Medium Chain Fatty Acid	family.Acidaminococcaceae	-0.00781543	0.00810302	0.335054	922	0.840046
metab_100021990	3-hydroxyoctanoylcarnitine (1)		Lipid	Fatty Acid Metabolism (Acyl Carnitine, Hydroxy)	genus.Collinsella	0.0082388	0.00854195	0.335052	922	0.840046
metab_100022013	tetrahydrocortisol glucuronide		Lipid	Corticosteroids	genus.Lachnospiraceae.NK4B4.group	-0.0191254	0.0198271	0.335004	922	0.840046
metab_1114	3-aminoisobutyrate		Nucleotide	Pyrimidine Metabolism, Thymine containing	genus.Holdemania	-0.0137577	0.0142647	0.335077	922	0.840046
metab_1242	N1-methyladenosine		Nucleotide	Purine Metabolism, Adenine containing	genus.Haemophilus	0.00897411	0.0093044	0.335057	922	0.840046
metab_244	beta-alanine		Nucleotide	Pyrimidine Metabolism, Uracil containing	order.Coriobacteriales	0.00712194	0.00738437	0.335077	922	0.840046
metab_444	ornithine		Amino Acid	Urea cycle; Arginine and Proline Metabolism	Species.delbrueckii	0.00905491	0.00938712	0.335003	922	0.840046
metab_477	pristanate		Lipid	Fatty Acid, Branched	Species.massiliensis.4	-0.0171084	0.0177373	0.335036	922	0.840046
metab_825	uracil		Nucleotide	Pyrimidine Metabolism, Uracil containing	class.Saccharimonadia	0.01095	0.0113523	0.335028	922	0.840046
metab_926	caproate (6:0)		Lipid	Medium Chain Fatty Acid	genus.Pygmaiobacter	-0.0101157	0.0104878	0.335048	922	0.840046
metab_999911470	X - 11470		NA	NA	order.Bifidobacteriales	-0.00826221	0.00856628	0.335056	922	0.840046
metab_999911880	X - 11880		NA	NA	Species.johnsonii	-0.0187679	0.0194591	0.335068	922	0.840046
metab_999912026	X - 12026		NA	NA	Species.thetaiotaomicron	0.00539823	0.00559665	0.335034	922	0.840046
metab_999912798	X - 12798		NA	NA	Species.bacterium.1	0.00860006	0.0089167	0.335063	922	0.840046
metab_999913695	X - 13695		NA	NA	Species.copri	-0.0116307	0.0120583	0.335041	922	0.840046
metab_999917654	X - 17654		NA	NA	family.Bifidobacteriaceae	0.00688169	0.00713473	0.33504	922	0.840046
metab_999918922	X - 18922		NA	NA	family.Acholeplasmataceae	-0.0152742	0.0158342	0.334991	922	0.840046
metab_999921364	X - 21364		NA	NA	Species.splanchnicus	0.00882212	0.00914679	0.335056	922	0.840046
metab_999922834	X - 22834		NA	NA	genus.Adlercreutzia	0.0151737	0.0157324	0.335063	922	0.840046
metab_999923659	X - 23659		NA	NA	family.Monoglobaceae	-0.010254	0.0106298	0.334982	922	0.840046
metab_999924556	X - 24556		NA	NA	genus.Anaerofilum	-0.0222561	0.0230729	0.335007	922	0.840046
metab_999924812	X - 24812		NA	NA	class.Desulfovibrionia	0.00975992	0.0101186	0.335033	922	0.840046
metab_999925828	X - 25828		NA	NA	family.Ruminococcaceae	0.0142062	0.0147281	0.335026	922	0.840046
metab_999926108	X - 26108		NA	NA	class.Synergistia	0.0159798	0.0165672	0.335035	922	0.840046
metab_999926119	X - 26119		NA	NA	phylum.Proteobacteria	0.0100507	0.01042	0.335028	922	0.840046
metab_100010918	oleoyl-oleoyl-glycerol (18:1/18:1) [1]*		Lipid	Diacylglycerol	genus.Lachnospiraceae.AC2044.group	-0.011539	0.0119643	0.33508	922	0.840049
metab_100001485	gamma-glutamylisoleucine*		Peptide	Gamma-glutamyl Amino Acid	Species.magna	-0.0298143	0.0309132	0.335082	922	0.840049
metab_100001033	beta-sitosterol		Lipid	Sterol	Species.histaminiformans	0.0312787	0.0324318	0.335084	922	0.84005
metab_999924546	X - 24546		NA	NA	genus.Pseudomonas	-0.033154	0.0343763	0.335086	922	0.84005
metab_999911381	X - 11381		NA	NA	Species.bouchesdurhonensis	0.0209783	0.0217518	0.335088	922	0.840051
metab_100000015	xanthurenate		Amino Acid	Tryptophan Metabolism	genus.Mitsuokella	0.014111	0.0146317	0.335102	922	0.840055
metab_100004182	3b-hydroxy-5-cholenoic acid		Lipid	Secondary Bile Acid Metabolism	genus.Butyricicoccus	-0.00868334	0.00900365	0.335096	922	0.840055
metab_100008991	1-palmitoyl-2-docosahexaenoyl-GPE (16:0/22:6)*		Lipid	Phosphatidylethanolamine (PE)	family..Clostridium..methylpentosum.group	-0.0140345	0.0145522	0.335095	922	0.840055
metab_100009030	lactosyl-N-palmitoyl-sphingosine (d18:1/16:0)		Lipid	Lactosylceramides (LCER)	family.vadinBE97	-0.0235314	0.0243995	0.335097	922	0.840055
metab_100015786	sphingomyelin (d18:0/20:0, d16:0/22:0)*		Lipid	Dihydrosphingomyelins	order.Pseudomonadales	0.0242891	0.0251854	0.335102	922	0.840055
metab_999912100	X - 12100		NA	NA	family.Eggerthellaceae	-0.00584829	0.00606411	0.335102	922	0.840055
metab_999925419	X - 25419		NA	NA	Species.pectinoschiza	-0.0167641	0.0173828	0.335103	922	0.840055
metab_999923639	X - 23639		NA	NA	family.Barnesiellaceae	0.00709904	0.00736106	0.335105	922	0.840057
metab_100004088	retinal		Cofactors and Vitamins	Vitamin A Metabolism	genus.Romboutsia	0.00502932	0.00521506	0.335117	922	0.840079
metab_50	spermidine		Amino Acid	Polyamine Metabolism	family.Butyricicoccaceae	0.00850167	0.00881568	0.335118	922	0.840079
metab_100001121	pyridoxate		Cofactors and Vitamins	Vitamin B6 Metabolism	genus.Lacticaseibacillus	0.0250133	0.0259381	0.335134	922	0.840082
metab_100001604	hydroquinone sulfate		Xenobiotics	Drug - Topical Agents	Species.bacterium.1	-0.0116587	0.0120898	0.335137	922	0.840082
metab_100003641	valylglycine		Peptide	Dipeptide	Species.secunda	0.0197831	0.0205146	0.335136	922	0.840082
metab_100004326	3-acetylphenol sulfate		Xenobiotics	Chemical	Species.wadsworthensis	-0.0143773	0.0149086	0.335126	922	0.840082
metab_100010941	linoleoyl-linoleoyl-glycerol (18:2/18:2) [1]*		Lipid	Diacylglycerol	Species.indistinctus	-0.0175431	0.0181913	0.335125	922	0.840082
metab_363	myo-inositol		Lipid	Inositol Metabolism	genus.CAG.352	0.00412805	0.00428055	0.335122	922	0.840082
metab_536	2'-deoxyuridine		Nucleotide	Pyrimidine Metabolism, Uracil containing	genus.Dorea	0.00826475	0.00857017	0.335126	922	0.840082
metab_800	cysteine		Amino Acid	Methionine, Cysteine, SAM and Taurine Metabolism	order.Flavobacteriales	0.015302	0.0158677	0.335133	922	0.840082
metab_999911632	X - 11632		NA	NA	family.Tannerellaceae	0.00585825	0.00607485	0.335135	922	0.840082
metab_999924462	X - 24462		NA	NA	Species.hydrogenotrophica	0.0184864	0.0191697	0.335131	922	0.840082
metab_100015620	lactosyl-N-nervonoyl-sphingosine (d18:1/24:1)*		Lipid	Lactosylceramides (LCER)	genus.Catenibacillus	-0.014463	0.0149979	0.33514	922	0.840085
metab_100001112	3-hydroxylaurate		Lipid	Fatty Acid, Monohydroxy	order.Bacteroidales	0.0193248	0.0200396	0.335142	922	0.840086
metab_100001334	N-acetylproline		Amino Acid	Urea cycle; Arginine and Proline Metabolism	Species.fermentans	-0.0145518	0.0150903	0.335151	922	0.84009
metab_100006642	glycodeoxycholate 3-sulfate		Lipid	Secondary Bile Acid Metabolism	Species.succinatiphilus	0.056623	0.0587179	0.335147	922	0.84009
metab_100015792	sphingomyelin (d18:1/25:0, d19:0/24:1, d20:1/23:0, d19:1/24:0)*		Lipid	Sphingomyelins	Species.evryensis	-0.0296144	0.0307103	0.335151	922	0.84009
metab_100021100	tetradecadienedioate (C14:2-DC)*		Lipid	Fatty Acid, Dicarboxylate	Species.nordii	0.0411954	0.04272	0.335151	922	0.84009
metab_999922776	X - 22776		NA	NA	Species.cutis	-0.0172595	0.0178984	0.335154	922	0.840093
metab_999924334	X - 24334		NA	NA	family.Atopobiaceae	-0.0110576	0.011467	0.335158	922	0.840097
metab_1140	gamma-glutamylglutamine		Peptide	Gamma-glutamyl Amino Acid	class.Coriobacteriia	0.00681126	0.00706346	0.335161	922	0.8401
metab_100020261	glutamine conjugate of C6H10O2 (1)*		Partially Characterized Molecules	Partially Characterized Molecules	Species.biformis	-0.0161105	0.0167074	0.335169	922	0.840103
metab_1526	1-palmitoyl-2-oleoyl-GPE (16:0/18:1)		Lipid	Phosphatidylethanolamine (PE)	family.Christensenellaceae	-0.0122023	0.0126543	0.335168	922	0.840103
metab_466	phytanate		Xenobiotics	Food Component/Plant	genus.UCG.003	-0.0104904	0.010879	0.335168	922	0.840103
metab_504	serotonin		Amino Acid	Tryptophan Metabolism	order.Synergistales	0.0357231	0.0370466	0.335169	922	0.840103
metab_100002026	androstenediol (3alpha, 17alpha) monosulfate (2)		Lipid	Androgenic Steroids	class.Methanobacteria	0.0227112	0.0235527	0.335172	922	0.840105
metab_100001446	5-methyluridine (ribothymidine)		Nucleotide	Pyrimidine Metabolism, Uracil containing	genus.Senegalimassilia	-0.00442472	0.00458882	0.335188	922	0.840115
metab_100001561	2-palmitoleoyl-GPC (16:1)*		Lipid	Lysophospholipid	Species.succinatiphilus	0.0297024	0.0308035	0.335181	922	0.840115
metab_100002028	androstenediol (3beta,17beta) monosulfate (1)		Lipid	Androgenic Steroids	order.Acidaminococcales	-0.00963768	0.0099951	0.335188	922	0.840115
metab_100004089	2-hydroxydecanoate		Lipid	Fatty Acid, Monohydroxy	Species.minuta	-0.0342704	0.0355418	0.335194	922	0.840115
metab_100015731	N-palmitoyl-heptadecasphingosine (d17:1/16:0)*		Lipid	Ceramides	Species.caccae	0.00590332	0.00612234	0.335195	922	0.840115
metab_100021103	pregnenetriol sulfate*		Lipid	Pregnenolone Steroids	genus.Desulfovibrio	0.00878062	0.00910641	0.335196	922	0.840115
metab_1629	taurochenodeoxycholate		Lipid	Primary Bile Acid Metabolism	genus.Caproiciproducens	-0.0423704	0.0439413	0.335183	922	0.840115
metab_999911849	X - 11849		NA	NA	class.Lentisphaeria	0.0555405	0.0575999	0.335185	922	0.840115
metab_999912410	X - 12410		NA	NA	genus.Ruminiclostridium	-0.0295694	0.0306655	0.33518	922	0.840115
metab_999915461	X - 15461		NA	NA	Species.scindens	0.0398477	0.041326	0.335194	922	0.840115
metab_999926111	X - 26111		NA	NA	genus.Eisenbergiella	-0.0269061	0.0279039	0.335189	922	0.840115
metab_100015838	eicosenoylcarnitine (C20:1)*		Lipid	Fatty Acid Metabolism (Acyl Carnitine, Monounsaturated)	class.Desulfovibrionia	-0.00727286	0.00754282	0.335203	922	0.840129
metab_100022005	bilirubin degradation product, C17H18N2O4 (1)**		Partially Characterized Molecules	Partially Characterized Molecules	Species.wadsworthensis	0.00914194	0.00948132	0.335205	922	0.84013
metab_432	nicotinamide		Cofactors and Vitamins	Nicotinate and Nicotinamide Metabolism	order.Synergistales	0.0164292	0.0170392	0.335209	922	0.840131
metab_999915486	X - 15486		NA	NA	genus.Parasutterella	-0.0115451	0.0119738	0.335208	922	0.840131
metab_100004328	sphingomyelin (d18:1/14:0, d16:1/16:0)*		Lipid	Sphingomyelins	Species.longicatena	-0.00577004	0.00598433	0.335212	922	0.840134
metab_999916935	X - 16935		NA	NA	genus.Alloprevotella	-0.0150627	0.0156224	0.33522	922	0.840149
metab_100000442	quinate		Xenobiotics	Food Component/Plant	genus.Cloacibacillus	-0.0520941	0.0540302	0.335225	922	0.840154
metab_100001170	3-hydroxy-2-ethylpropionate		Amino Acid	Leucine, Isoleucine and Valine Metabolism	Species.plautii	-0.00754908	0.00782983	0.335236	922	0.840154
metab_100001417	phenylacetylglutamine		Peptide	Acetylated Peptides	class.Vampirivibrionia	-0.0154822	0.0160581	0.335242	922	0.840154
metab_100008990	1-palmitoyl-2-arachidonoyl-GPE (16:0/20:4)*		Lipid	Phosphatidylethanolamine (PE)	genus.Family.XIII.UCG.001	-0.00885275	0.00918207	0.335241	922	0.840154
metab_100009009	1-(1-enyl-palmitoyl)-2-linoleoyl-GPC (P-16:0/18:2)*		Lipid	Plasmalogen	genus.Enterorhabdus	0.00821539	0.00852093	0.335237	922	0.840154
metab_100015786	sphingomyelin (d18:0/20:0, d16:0/22:0)*		Lipid	Dihydrosphingomyelins	genus.Succinivibrio	0.0281129	0.029158	0.335229	922	0.840154
metab_100015787	sphingomyelin (d18:1/19:0, d19:1/18:0)*		Lipid	Sphingomyelins	genus.Paludicola	0.00892653	0.00925863	0.335242	922	0.840154
metab_100022013	tetrahydrocortisol glucuronide		Lipid	Corticosteroids	order.Methanobacteriales	-0.019328	0.020047	0.335241	922	0.840154
metab_240	3-(4-hydroxyphenyl)lactate		Amino Acid	Tyrosine Metabolism	family.Veillonellaceae	0.00478766	0.00496572	0.335237	922	0.840154
metab_376	isoleucine		Amino Acid	Leucine, Isoleucine and Valine Metabolism	Species.omnicolens	0.0223796	0.0232116	0.335231	922	0.840154
metab_999917438	X - 17438		NA	NA	Species.longum	0.00828887	0.00859711	0.335235	922	0.840154
metab_100000467	3-indoxyl sulfate		Amino Acid	Tryptophan Metabolism	genus.Enterococcus	0.0122462	0.0127045	0.335346	922	0.840164
metab_100000707	maleate		Lipid	Fatty Acid, Dicarboxylate	genus.Lachnospiraceae.FCS020.group	-0.0126908	0.0131659	0.33535	922	0.840164
metab_100000792	dehydroepiandrosterone sulfate (DHEA-S)		Lipid	Androgenic Steroids	Species.rubiinfantis	-0.0299786	0.0310983	0.335311	922	0.840164
metab_100001211	sebacate (C10-DC)		Lipid	Fatty Acid, Dicarboxylate	genus.Lachnospiraceae.UCG.004	-0.00739431	0.00767	0.33528	922	0.840164
metab_100001279	hyocholate		Lipid	Secondary Bile Acid Metabolism	Species.secundus	-0.0257098	0.0266693	0.335297	922	0.840164
metab_100001462	1-stearoyl-GPG (18:0)		Lipid	Lysophospholipid	genus.Lachnospiraceae.ND3007.group	0.00769821	0.00798632	0.335346	922	0.840164
metab_100001469	N1-Methyl-4-pyridone-3-carboxamide		Cofactors and Vitamins	Nicotinate and Nicotinamide Metabolism	Species.omnicolens	0.0399992	0.0414977	0.335363	922	0.840164
metab_100001570	1-linoleoyl-GPE (18:2)*		Lipid	Lysophospholipid	family.Tannerellaceae	0.00858387	0.00890536	0.335359	922	0.840164
metab_100001734	N6-acetyllysine		Amino Acid	Lysine Metabolism	genus.Alistipes	0.0066667	0.00691643	0.335362	922	0.840164
metab_100001778	1-linoleoyl-GPI (18:2)*		Lipid	Lysophospholipid	Species.secunda	-0.0230261	0.0238874	0.335336	922	0.840164
metab_100001956	N-methylproline		Amino Acid	Urea cycle; Arginine and Proline Metabolism	genus.Latilactobacillus	0.0370648	0.0384498	0.335318	922	0.840164
metab_100001990	taurocholenate sulfate*		Lipid	Secondary Bile Acid Metabolism	family.Hungateiclostridiaceae	0.0345042	0.0357958	0.33535	922	0.840164
metab_100002018	5alpha-androstan-3alpha,17beta-diol monosulfate (1)		Lipid	Androgenic Steroids	order.Bifidobacteriales	-0.0115171	0.0119474	0.335316	922	0.840164
metab_100002028	androstenediol (3beta,17beta) monosulfate (1)		Lipid	Androgenic Steroids	Species.cutis	0.0385394	0.0399807	0.335334	922	0.840164
metab_100002259	cis-4-decenoylcarnitine (C10:1)		Lipid	Fatty Acid Metabolism (Acyl Carnitine, Monounsaturated)	Species.dentium	-0.0243056	0.025215	0.335341	922	0.840164
metab_100002284	2S,3R-dihydroxybutyrate		Lipid	Fatty Acid, Dihydroxy	genus.Catenisphaera	-0.0149195	0.0154773	0.335329	922	0.840164
metab_100002462	5-(galactosylhydroxy)-L-lysine		Amino Acid	Lysine Metabolism	Species.uniformis	-0.00744939	0.00772681	0.33526	922	0.840164
metab_100002953	16-hydroxypalmitate		Lipid	Fatty Acid, Monohydroxy	Species.animalis	0.0117816	0.0122225	0.335346	922	0.840164
metab_100003151	linoleoylcarnitine (C18:2)*		Lipid	Fatty Acid Metabolism (Acyl Carnitine, Polyunsaturated)	genus.Slackia	-0.0106906	0.0110895	0.335294	922	0.840164
metab_100004295	2-piperidinone		Xenobiotics	Food Component/Plant	Species.bacterium.2	0.0173975	0.0180488	0.335351	922	0.840164
metab_100005998	octadecanedioylcarnitine (C18-DC)*		Lipid	Fatty Acid Metabolism (Acyl Carnitine, Dicarboxylate)	order.Monoglobales	-0.0107108	0.0111097	0.335261	922	0.840164
metab_100006282	umbelliferone sulfate		Xenobiotics	Food Component/Plant	genus.Catenisphaera	0.032799	0.0340201	0.335255	922	0.840164
metab_100006370	3beta-hydroxy-5-cholestenoate		Lipid	Sterol	Species.faecium	-0.00783592	0.00812848	0.335304	922	0.840164
metab_100006376	3-methoxycatechol sulfate (2)		Xenobiotics	Benzoate Metabolism	class.Gammaproteobacteria	0.0112362	0.0116566	0.335343	922	0.840164
metab_100008915	1-palmitoyl-2-docosahexaenoyl-GPC (16:0/22:6)		Lipid	Phosphatidylcholine (PC)	genus.Solobacterium	0.0103115	0.0106973	0.335339	922	0.840164
metab_100008919	1-(1-enyl-stearoyl)-2-oleoyl-GPE (P-18:0/18:1)		Lipid	Plasmalogen	genus.Oscillospira	-0.00940951	0.00976005	0.335266	922	0.840164
metab_100008955	tricosanoyl sphingomyelin (d18:1/23:0)*		Lipid	Sphingomyelins	Species.hadrus	0.00924219	0.00958779	0.335331	922	0.840164
metab_100009160	1-(1-enyl-palmitoyl)-2-palmitoleoyl-GPC (P-16:0/16:1)*		Lipid	Plasmalogen	family.Acholeplasmataceae	-0.0120653	0.012515	0.335276	922	0.840164
metab_100015609	N-palmitoyl-sphingadienine (d18:2/16:0)*		Lipid	Ceramides	genus.Paludicola	0.00811716	0.00841995	0.335288	922	0.840164
metab_100015731	N-palmitoyl-heptadecasphingosine (d17:1/16:0)*		Lipid	Ceramides	genus.Hungatella	-0.0105989	0.0109943	0.335289	922	0.840164
metab_100020241	gamma-glutamylcitrulline*		Peptide	Gamma-glutamyl Amino Acid	Species.massiliensis.7	0.0181079	0.0187861	0.335359	922	0.840164
metab_100020262	glutamine conjugate of C6H10O2 (2)*		Partially Characterized Molecules	Partially Characterized Molecules	genus.Pygmaiobacter	0.0417706	0.043335	0.335358	922	0.840164
metab_100020417	N6,N6-dimethyllysine		Amino Acid	Lysine Metabolism	family.Coriobacteriales.Incertae.Sedis	0.0114577	0.0118862	0.335333	922	0.840164
metab_100020487	N-acetyl-isoputreanine		Amino Acid	Polyamine Metabolism	Species.omnicolens	0.0373488	0.0387461	0.33534	922	0.840164
metab_100020541	11beta-hydroxyandrosterone glucuronide		Lipid	Androgenic Steroids	family.UCG.010	0.00980707	0.0101729	0.33529	922	0.840164
metab_100021093	taurochenodeoxycholic acid 3-sulfate		Lipid	Secondary Bile Acid Metabolism	Species.omnicolens	0.0674703	0.0699827	0.335258	922	0.840164
metab_100021478	1-methyl-5-imidazolelactate		Amino Acid	Histidine Metabolism	genus.DTU089	-0.0168368	0.0174676	0.335364	922	0.840164
metab_100021707	3-bromo-5-chloro-2,6-dihydroxybenzoic acid*		Xenobiotics	Chemical	genus.Prevotella	0.0218676	0.0226835	0.335292	922	0.840164
metab_100021709	branched-chain, straight-chain, or cyclopropyl 12:1 fatty acid*		Partially Characterized Molecules	Partially Characterized Molecules	genus.Slackia	-0.0154049	0.0159803	0.335313	922	0.840164
metab_100021728	cis-3,4-methyleneheptanoylcarnitine		Lipid	Fatty Acid Metabolism (Acyl Carnitine, Medium Chain)	Species.xylaniphila	0.0321685	0.0333734	0.33536	922	0.840164
metab_1053	3-ureidopropionate		Nucleotide	Pyrimidine Metabolism, Uracil containing	genus.Gordonibacter	-0.0138356	0.0143518	0.335294	922	0.840164
metab_1083	N-acetylmethionine		Amino Acid	Methionine, Cysteine, SAM and Taurine Metabolism	genus.Lachnoclostridium	-0.00659871	0.00684454	0.335266	922	0.840164
metab_1140	gamma-glutamylglutamine		Peptide	Gamma-glutamyl Amino Acid	genus.Epulopiscium	-0.0151284	0.015695	0.335358	922	0.840164
metab_117	homovanillate (HVA)		Amino Acid	Tyrosine Metabolism	genus.Megasphaera	-0.0104419	0.0108326	0.335342	922	0.840164
metab_117	homovanillate (HVA)		Amino Acid	Tyrosine Metabolism	Species.parainfluenzae	0.012598	0.0130673	0.335267	922	0.840164
metab_1547	N-stearoyl-sphingosine (d18:1/18:0)*		Lipid	Ceramides	Species.butyriciproducens	-0.0193916	0.0201165	0.335325	922	0.840164
metab_158	5,6-dihydrothymine		Nucleotide	Pyrimidine Metabolism, Thymine containing	Species.succinatutens	-0.00666669	0.00691482	0.33525	922	0.840164
metab_2051	methylsuccinate		Amino Acid	Leucine, Isoleucine and Valine Metabolism	genus.Turicibacter	0.00552621	0.00573187	0.335249	922	0.840164
metab_275	creatinine		Amino Acid	Creatine Metabolism	genus..Ruminococcus..gnavus.group	-0.00415606	0.00431085	0.335262	922	0.840164
metab_376	isoleucine		Amino Acid	Leucine, Isoleucine and Valine Metabolism	family.Clostridiaceae	0.00432798	0.00449012	0.335364	922	0.840164
metab_482	lactate		Carbohydrate	Glycolysis, Gluconeogenesis, and Pyruvate Metabolism	genus.Romboutsia	-0.00630102	0.00653703	0.335361	922	0.840164
metab_504	serotonin		Amino Acid	Tryptophan Metabolism	phylum.Synergistota	0.0345046	0.0357942	0.335322	922	0.840164
metab_564	threonine		Amino Acid	Glycine, Serine and Threonine Metabolism	family.Enterococcaceae	-0.00964141	0.0100004	0.335257	922	0.840164
metab_566	valine		Amino Acid	Leucine, Isoleucine and Valine Metabolism	genus.Incertae.Sedis	-0.00904852	0.00938685	0.335329	922	0.840164
metab_62	12,13-DiHOME		Lipid	Fatty Acid, Dihydroxy	genus.DTU089	-0.00875502	0.00908145	0.33528	922	0.840164
metab_999911372	X - 11372		NA	NA	class.Coriobacteriia	-0.00988221	0.0102516	0.335325	922	0.840164
metab_999911843	X - 11843		NA	NA	family.Atopobiaceae	-0.0558988	0.0579851	0.335298	922	0.840164
metab_999911843	X - 11843		NA	NA	genus.Lachnospiraceae.UCG.003	-0.0584885	0.060675	0.335326	922	0.840164
metab_999912462	X - 12462		NA	NA	genus.Streptococcus	-0.0071445	0.00741095	0.335285	922	0.840164
metab_999917685	X - 17685		NA	NA	Species.vulgatus	-0.0149734	0.0155339	0.335349	922	0.840164
metab_999921310	X - 21310		NA	NA	genus.Defluviitaleaceae.UCG.011	0.00607801	0.00630487	0.3353	922	0.840164
metab_999921441	X - 21441		NA	NA	Species.evryensis	-0.0402232	0.0417242	0.335295	922	0.840164
metab_999921467	X - 21467		NA	NA	genus.Holdemanella	0.00744169	0.00771902	0.335272	922	0.840164
metab_999922162	X - 22162		NA	NA	Species.paraputrificum	-0.0156917	0.0162772	0.335292	922	0.840164
metab_999924588	X - 24588		NA	NA	family.Flavobacteriaceae	0.0154524	0.0160303	0.335335	922	0.840164
metab_100002152	andro steroid monosulfate C19H28O6S (1)*		Lipid	Androgenic Steroids	genus.Lactobacillus	-0.0134879	0.0139934	0.335368	922	0.840165
metab_339	glutarate (C5-DC)		Lipid	Fatty Acid, Dicarboxylate	family.Clostridiaceae	0.00895416	0.00928971	0.335368	922	0.840165
metab_100001757	thymol sulfate		Xenobiotics	Food Component/Plant	Species.plebeius	-0.0249297	0.0258642	0.335375	922	0.840169
metab_100009264	glycochenodeoxycholate glucuronide (1)		Lipid	Primary Bile Acid Metabolism	family.Bacillaceae	-0.0606706	0.062945	0.335375	922	0.840169
metab_561	glutamate		Amino Acid	Glutamate Metabolism	class.Gammaproteobacteria	-0.00809872	0.00840234	0.335375	922	0.840169
metab_100001081	2-pyrrolidinone		Amino Acid	Glutamate Metabolism	genus.UCG.007	-0.0130882	0.0135796	0.3354	922	0.840175
metab_100001112	3-hydroxylaurate		Lipid	Fatty Acid, Monohydroxy	genus.Akkermansia	-0.00899742	0.00933512	0.335396	922	0.840175
metab_100006082	4-hydroxychlorothalonil		Xenobiotics	Chemical	order.Izemoplasmatales	0.0192245	0.0199457	0.335387	922	0.840175
metab_100006367	3-hydroxyhexanoate		Lipid	Fatty Acid, Monohydroxy	family.Streptococcaceae	-0.00669642	0.00694761	0.335385	922	0.840175
metab_100015681	palmitoleoyl-arachidonoyl-glycerol (16:1/20:4) [2]*		Lipid	Diacylglycerol	order.Eubacteriales	0.0261665	0.0271482	0.335389	922	0.840175
metab_100020203	3-hydroxystachydrine*		Xenobiotics	Food Component/Plant	Species.formigenes	0.0849973	0.0881866	0.335391	922	0.840175
metab_100020837	2,6-dihydroxybenzoic acid		Xenobiotics	Drug - Topical Agents	genus.Paraprevotella	0.00962846	0.00998958	0.335383	922	0.840175
metab_100021105	eicosenedioate (C20:1-DC)*		Lipid	Fatty Acid, Dicarboxylate	genus.Leuconostoc	-0.041694	0.0432595	0.335402	922	0.840175
metab_376	isoleucine		Amino Acid	Leucine, Isoleucine and Valine Metabolism	family.Erysipelotrichaceae	-0.00494426	0.00512984	0.335397	922	0.840175
metab_512	taurine		Amino Acid	Methionine, Cysteine, SAM and Taurine Metabolism	genus.Alloprevotella	0.00608479	0.00631323	0.3354	922	0.840175
metab_827	cytidine		Nucleotide	Pyrimidine Metabolism, Cytidine containing	Species.fairfieldensis	0.0386155	0.0400641	0.335386	922	0.840175
metab_980	pentadecanoate (15:0)		Lipid	Long Chain Saturated Fatty Acid	genus..Eubacterium..ventriosum.group	0.0091782	0.00952278	0.335401	922	0.840175
metab_999913684	X - 13684		NA	NA	class.Actinobacteria	0.00834987	0.00866326	0.335395	922	0.840175
metab_100001253	N-acetylglutamine		Amino Acid	Glutamate Metabolism	family.Acholeplasmataceae	0.0151426	0.0157114	0.33541	922	0.840178
metab_100002122	3-hydroxyhippurate		Xenobiotics	Benzoate Metabolism	Species.bacterium.2	0.0214971	0.0223044	0.335405	922	0.840178
metab_100008980	1-stearoyl-2-linoleoyl-GPC (18:0/18:2)*		Lipid	Phosphatidylcholine (PC)	genus.Roseburia	0.00677588	0.00703041	0.33541	922	0.840178
metab_999923659	X - 23659		NA	NA	genus..Ruminococcus..torques.group	-0.0119956	0.0124462	0.33541	922	0.840178
metab_100000870	saccharin		Xenobiotics	Food Component/Plant	genus.Collinsella	-0.0213577	0.0221606	0.335424	922	0.840182
metab_100001262	gamma-glutamyl-epsilon-lysine		Peptide	Gamma-glutamyl Amino Acid	Species.luti	0.0100658	0.0104441	0.335422	922	0.840182
metab_100001466	3-methylcytidine		Nucleotide	Pyrimidine Metabolism, Cytidine containing	genus.Tyzzerella	0.0053689	0.00557073	0.335424	922	0.840182
metab_100001988	5alpha-pregnan-3beta,20alpha-diol disulfate		Lipid	Progestin Steroids	family.Eubacteriaceae	-0.0360419	0.037397	0.335426	922	0.840182
metab_100002417	2,3-dihydroxyisovalerate		Xenobiotics	Food Component/Plant	Species.nordii	-0.0734823	0.076244	0.335419	922	0.840182
metab_100004541	acisoga		Amino Acid	Polyamine Metabolism	family.Synergistaceae	-0.0212975	0.0220983	0.335429	922	0.840182
metab_100020550	deoxycholic acid glucuronide		Lipid	Secondary Bile Acid Metabolism	family.Tannerellaceae	-0.0179552	0.0186304	0.335428	922	0.840182
metab_100021141	3-hydroxydecanoylcarnitine		Lipid	Fatty Acid Metabolism (Acyl Carnitine, Hydroxy)	genus.Collinsella	0.0089941	0.00933206	0.335416	922	0.840182
metab_999912216	X - 12216		NA	NA	genus..Ruminococcus..gauvreauii.group	-0.0122435	0.012704	0.33543	922	0.840182
metab_999912216	X - 12216		NA	NA	Species.mayombei	-0.0515336	0.0534703	0.335418	922	0.840182
metab_100000706	alpha-hydroxyisocaproate		Amino Acid	Leucine, Isoleucine and Valine Metabolism	Species.bartlettii	0.00455059	0.00472197	0.335456	922	0.840193
metab_100001396	7-methylxanthine		Xenobiotics	Xanthine Metabolism	genus.Limosilactobacillus	-0.0290339	0.0301274	0.335457	922	0.840193
metab_100001502	gamma-glutamyl-2-aminobutyrate		Peptide	Gamma-glutamyl Amino Acid	order.Actinomycetales	0.01793	0.0186051	0.335452	922	0.840193
metab_100002951	eicosanedioate (C20-DC)		Lipid	Fatty Acid, Dicarboxylate	genus.Romboutsia	0.00640916	0.0066504	0.335446	922	0.840193
metab_100004046	N-acetylcarnosine		Amino Acid	Histidine Metabolism	family.Oscillospiraceae	-0.0176604	0.0183253	0.335449	922	0.840193
metab_100004634	3-methoxytyramine sulfate		Amino Acid	Tyrosine Metabolism	genus.Finegoldia	-0.0224352	0.0232793	0.335437	922	0.840193
metab_100006082	4-hydroxychlorothalonil		Xenobiotics	Chemical	Species.justesenii	-0.0393518	0.0408342	0.335459	922	0.840193
metab_100006126	4-vinylguaiacol sulfate		Xenobiotics	Food Component/Plant	class.Incertae.Sedis	-0.0506521	0.0525602	0.33546	922	0.840193
metab_100009160	1-(1-enyl-palmitoyl)-2-palmitoleoyl-GPC (P-16:0/16:1)*		Lipid	Plasmalogen	genus.Anaerosporobacter	0.0192638	0.0199892	0.335452	922	0.840193
metab_100009394	hexadecadienoate (16:2n6)		Lipid	Long Chain Polyunsaturated Fatty Acid (n3 and n6)	order.Methanobacteriales	-0.0243306	0.0252467	0.335452	922	0.840193
metab_1111	vanillylmandelate (VMA)		Amino Acid	Tyrosine Metabolism	class.Coriobacteriia	0.00683009	0.00708706	0.335438	922	0.840193
metab_2051	methylsuccinate		Amino Acid	Leucine, Isoleucine and Valine Metabolism	phylum.Patescibacteria	-0.010646	0.0110469	0.335455	922	0.840193
metab_999912112	X - 12112		NA	NA	family.Enterococcaceae	0.0279461	0.0289984	0.335453	922	0.840193
metab_999916397	X - 16397		NA	NA	Species.intestinalis.1	0.0121616	0.0126194	0.335445	922	0.840193
metab_100002027	androstenediol (3alpha, 17alpha) monosulfate (3)		Lipid	Androgenic Steroids	genus.NK4A214.group	0.0101412	0.0105234	0.33547	922	0.840195
metab_100004326	3-acetylphenol sulfate		Xenobiotics	Chemical	Species.pectinilyticus	0.0184706	0.0191668	0.335471	922	0.840195
metab_100015836	ximenoylcarnitine (C26:1)*		Lipid	Fatty Acid Metabolism (Acyl Carnitine, Monounsaturated)	genus.Catenibacterium	-0.006603	0.00685181	0.335465	922	0.840195
metab_872	thymidine		Nucleotide	Pyrimidine Metabolism, Thymine containing	genus.Victivallis	0.0123236	0.0127881	0.335469	922	0.840195
metab_999924422	X - 24422		NA	NA	genus.Granulicatella	-0.0261212	0.0271056	0.335467	922	0.840195
metab_999924462	X - 24462		NA	NA	order.Acholeplasmatales	-0.0147209	0.0152758	0.335472	922	0.840195
metab_999917357	X - 17357		NA	NA	Species.intestinalis	0.00632458	0.00656302	0.335474	922	0.840197
metab_100008954	palmitoyl dihydrosphingomyelin (d18:0/16:0)*		Lipid	Dihydrosphingomyelins	genus.Gordonibacter	-0.0153431	0.0159216	0.335476	922	0.840198
metab_100001501	oleoylcarnitine (C18:1)		Lipid	Fatty Acid Metabolism (Acyl Carnitine, Monounsaturated)	Species.bacterium	0.00584924	0.00606983	0.335479	922	0.840201
metab_1114	3-aminoisobutyrate		Nucleotide	Pyrimidine Metabolism, Thymine containing	genus.Odoribacter	-0.0088729	0.0092076	0.335484	922	0.840203
metab_999912707	X - 12707		NA	NA	genus.Intestinimonas	-0.00814657	0.00845385	0.335483	922	0.840203
metab_100009038	myristoyl dihydrosphingomyelin (d18:0/14:0)*		Lipid	Dihydrosphingomyelins	family.Coriobacteriaceae	-0.00778876	0.00808263	0.335487	922	0.840208
metab_100000042	3-methylhistidine		Amino Acid	Histidine Metabolism	Species.faecium	-0.0223559	0.0231997	0.335495	922	0.840208
metab_100000708	isovalerate (i5:0)		Amino Acid	Leucine, Isoleucine and Valine Metabolism	class.Actinobacteria	-0.0047992	0.00498038	0.335497	922	0.840208
metab_100001270	myristoylcarnitine (C14)		Lipid	Fatty Acid Metabolism (Acyl Carnitine, Long Chain Saturated)	Species.xylaniphila	0.0228782	0.0237416	0.335492	922	0.840208
metab_100001613	tetradecanedioate (C14-DC)		Lipid	Fatty Acid, Dicarboxylate	Species.timonensis	0.0331687	0.0344205	0.335494	922	0.840208
metab_100001810	dimethylarginine (SDMA + ADMA)		Amino Acid	Urea cycle; Arginine and Proline Metabolism	genus.Methanobrevibacter	-0.0143196	0.0148603	0.335501	922	0.840208
metab_100002367	2R,3R-dihydroxybutyrate		Lipid	Fatty Acid, Dihydroxy	family.Synergistaceae	0.0200563	0.0208137	0.335502	922	0.840208
metab_100019968	lyxonate		Carbohydrate	Pentose Metabolism	family.Ethanoligenenaceae	-0.0309199	0.0320873	0.3355	922	0.840208
metab_999915461	X - 15461		NA	NA	Species.isoflavoniconvertens	0.0121267	0.0125845	0.335498	922	0.840208
metab_100001182	docosadienoate (22:2n6)		Lipid	Long Chain Polyunsaturated Fatty Acid (n3 and n6)	Species.xylaniphila	0.0270944	0.0281182	0.335514	922	0.840216
metab_100006726	linoleoyl ethanolamide		Lipid	Endocannabinoid	genus.Lactobacillus	-0.00919663	0.0095441	0.335512	922	0.840216
metab_100010937	oleoyl-arachidonoyl-glycerol (18:1/20:4) [2]*		Lipid	Diacylglycerol	Species.dentium	0.0268694	0.0278845	0.335511	922	0.840216
metab_100015731	N-palmitoyl-heptadecasphingosine (d17:1/16:0)*		Lipid	Ceramides	class.Bacteroidia	0.0134406	0.0139485	0.335513	922	0.840216
metab_1538	stearoyl sphingomyelin (d18:1/18:0)		Lipid	Sphingomyelins	Species.formigenes	-0.0151016	0.0156723	0.335514	922	0.840216
metab_999923787	X - 23787		NA	NA	genus.Alistipes	-0.0122039	0.0126651	0.335517	922	0.840218
metab_100022041	N,N-dimethyl-pro-pro		Peptide	Modified Peptides	family.Pasteurellaceae	0.015095	0.0156656	0.335522	922	0.840227
metab_100010942	linoleoyl-linoleoyl-glycerol (18:2/18:2) [2]*		Lipid	Diacylglycerol	genus.Odoribacter	-0.0123892	0.0128577	0.335526	922	0.840232
metab_55	1-methylnicotinamide		Cofactors and Vitamins	Nicotinate and Nicotinamide Metabolism	class.Desulfovibrionia	-0.00972742	0.0100953	0.33553	922	0.840236
metab_100001040	1-linoleoylglycerol (18:2)		Lipid	Monoacylglycerol	genus.FD2005	-0.0212503	0.0220543	0.335535	922	0.840237
metab_100001162	propionylcarnitine (C3)		Lipid	Fatty Acid Metabolism (also BCAA Metabolism)	genus.Akkermansia	0.00638664	0.0066284	0.335545	922	0.840237
metab_100001178	3-carboxy-4-methyl-5-propyl-2-furanpropanoate (CMPF)		Lipid	Fatty Acid, Dicarboxylate	Species.splanchnicus	0.0196318	0.0203753	0.335554	922	0.840237
metab_100001335	eicosenoate (20:1)		Lipid	Long Chain Monounsaturated Fatty Acid	family.Family.XI	-0.0308986	0.0320689	0.335555	922	0.840237
metab_100001654	1-arachidonoyl-GPI (20:4)*		Lipid	Lysophospholipid	family.Clostridiaceae	0.00627215	0.00650974	0.335558	922	0.840237
metab_100002070	2-hydroxyglutarate		Lipid	Fatty Acid, Dicarboxylate	family.Enterococcaceae	-0.0103682	0.0107611	0.335566	922	0.840237
metab_100002875	1-(1-enyl-palmitoyl)-GPC (P-16:0)*		Lipid	Lysoplasmalogen	genus.Limosilactobacillus	0.0143595	0.0149037	0.335566	922	0.840237
metab_100002953	16-hydroxypalmitate		Lipid	Fatty Acid, Monohydroxy	family.Oscillospiraceae	-0.0119746	0.0124284	0.335565	922	0.840237
metab_100003000	1-(1-enyl-palmitoyl)-GPE (P-16:0)*		Lipid	Lysoplasmalogen	genus..Ruminococcus..gauvreauii.group	-0.00482455	0.00500739	0.335565	922	0.840237
metab_100003892	lanthionine		Amino Acid	Methionine, Cysteine, SAM and Taurine Metabolism	phylum.Proteobacteria	0.0104139	0.010808	0.335541	922	0.840237
metab_100004299	N-acetyl-1-methylhistidine*		Amino Acid	Histidine Metabolism	genus.Cloacibacillus	-0.0306215	0.0317816	0.33556	922	0.840237
metab_100006644	taurodeoxycholic acid 3-sulfate		Lipid	Secondary Bile Acid Metabolism	genus.Butyrivibrio	-0.013315	0.0138188	0.335535	922	0.840237
metab_100008916	1-stearoyl-2-docosahexaenoyl-GPC (18:0/22:6)		Lipid	Phosphatidylcholine (PC)	family.Defluviitaleaceae	0.00989437	0.0102691	0.335555	922	0.840237
metab_100015641	N-oleoylserine		Lipid	Endocannabinoid	Species.faecis	-0.00885026	0.00918557	0.33556	922	0.840237
metab_100019975	hexadecenedioate (C16:1-DC)*		Lipid	Fatty Acid, Dicarboxylate	genus.Blautia	-0.0206094	0.0213899	0.335552	922	0.840237
metab_331	gamma-glutamylglutamate		Peptide	Gamma-glutamyl Amino Acid	genus.Lactococcus	0.00996495	0.010342	0.335539	922	0.840237
metab_800	cysteine		Amino Acid	Methionine, Cysteine, SAM and Taurine Metabolism	Species.uniformis	-0.00602208	0.00625024	0.335561	922	0.840237
metab_932	caprylate (8:0)		Lipid	Medium Chain Fatty Acid	genus.UC5.1.2E3	-0.0101689	0.0105538	0.335544	922	0.840237
metab_999912462	X - 12462		NA	NA	genus.Mitsuokella	0.0145102	0.0150592	0.335537	922	0.840237
metab_999925810	X - 25810		NA	NA	family.Oxalobacteraceae	-0.0145118	0.0150616	0.335561	922	0.840237
metab_100015620	lactosyl-N-nervonoyl-sphingosine (d18:1/24:1)*		Lipid	Lactosylceramides (LCER)	class.Bacteroidia	0.0129987	0.0134915	0.335572	922	0.840246
metab_100003470	pregnanediol-3-glucuronide		Lipid	Progestin Steroids	Species.mitsuokai	0.0212787	0.0220858	0.33558	922	0.840254
metab_1538	stearoyl sphingomyelin (d18:1/18:0)		Lipid	Sphingomyelins	genus.Intestinibacter	0.00370772	0.00384835	0.33558	922	0.840254
metab_1547	N-stearoyl-sphingosine (d18:1/18:0)*		Lipid	Ceramides	class.Methanobacteria	-0.0184753	0.0191759	0.335578	922	0.840254
metab_100001868	4-allylphenol sulfate		Xenobiotics	Food Component/Plant	family.Tannerellaceae	-0.0165556	0.0171837	0.335583	922	0.840255
metab_100000776	palmitoylcarnitine (C16)		Lipid	Fatty Acid Metabolism (Acyl Carnitine, Long Chain Saturated)	order.Burkholderiales	-0.00667463	0.00692792	0.335589	922	0.840256
metab_100001083	indolepropionate		Amino Acid	Tryptophan Metabolism	Species.succinatiphilus	-0.0469919	0.048775	0.335587	922	0.840256
metab_100001126	gamma-glutamylvaline		Peptide	Gamma-glutamyl Amino Acid	Species.microfusus	-0.0286536	0.0297415	0.335598	922	0.840256
metab_100001413	N4-acetylcytidine		Nucleotide	Pyrimidine Metabolism, Cytidine containing	Species.timonensis	0.0281925	0.029263	0.335599	922	0.840256
metab_100001868	4-allylphenol sulfate		Xenobiotics	Food Component/Plant	genus.Roseburia	0.0240042	0.0249155	0.335595	922	0.840256
metab_194	N-formylmethionine		Amino Acid	Methionine, Cysteine, SAM and Taurine Metabolism	family.Peptococcaceae	0.00548455	0.00569279	0.335599	922	0.840256
metab_999912026	X - 12026		NA	NA	genus.Mogibacterium	-0.0113358	0.0117662	0.335599	922	0.840256
metab_999915503	X - 15503		NA	NA	Species.mayombei	-0.0214716	0.0222862	0.335586	922	0.840256
metab_999916580	X - 16580		NA	NA	family.Enterococcaceae	-0.014024	0.0145564	0.335595	922	0.840256
metab_100005717	1-palmitoyl-GPG (16:0)*		Lipid	Lysophospholipid	Species.justesenii	-0.0306813	0.0318467	0.335605	922	0.840256
metab_100020361	3-amino-2-piperidone		Amino Acid	Urea cycle; Arginine and Proline Metabolism	family.Synergistaceae	0.0171643	0.0178162	0.335604	922	0.840256
metab_999924970	X - 24970		NA	NA	genus.Lachnospiraceae.UCG.009	-0.0464544	0.0482185	0.335602	922	0.840256
metab_999921353	X - 21353		NA	NA	phylum.Verrucomicrobiota	-0.0100164	0.0103969	0.335607	922	0.840256
metab_100009271	(S)-3-hydroxybutyrylcarnitine		Lipid	Fatty Acid Metabolism (Acyl Carnitine, Hydroxy)	class.Desulfovibrionia	0.00854554	0.00887027	0.335613	922	0.840268
metab_275	creatinine		Amino Acid	Creatine Metabolism	family.Pseudomonadaceae	-0.0128183	0.0133056	0.335618	922	0.840275
metab_100021100	tetradecadienedioate (C14:2-DC)*		Lipid	Fatty Acid, Dicarboxylate	order.Verrucomicrobiales	0.010489	0.0108877	0.335621	922	0.840279
metab_100020414	6-bromotryptophan		Amino Acid	Tryptophan Metabolism	Species.dentium	-0.0151344	0.0157098	0.335623	922	0.840279
metab_825	uracil		Nucleotide	Pyrimidine Metabolism, Uracil containing	family.Bacteroidaceae	-0.00989059	0.0102668	0.335631	922	0.840293
metab_999918922	X - 18922		NA	NA	class.Bacteroidia	-0.0159074	0.0165125	0.335633	922	0.840293
metab_100001337	linolenate [alpha or gamma; (18:3n3 or 6)]		Lipid	Long Chain Polyunsaturated Fatty Acid (n3 and n6)	Species.rubiinfantis	-0.0322378	0.0334653	0.335649	922	0.8403
metab_100001561	2-palmitoleoyl-GPC (16:1)*		Lipid	Lysophospholipid	genus.Mogibacterium	-0.0162692	0.0168888	0.335652	922	0.8403
metab_100002417	2,3-dihydroxyisovalerate		Xenobiotics	Food Component/Plant	family.Coriobacteriaceae	-0.0211944	0.0220011	0.335643	922	0.8403
metab_100002910	1-methyl-5-imidazoleacetate		Amino Acid	Histidine Metabolism	genus.Weissella	-0.0577476	0.0599466	0.33565	922	0.8403
metab_100008921	1-palmitoyl-2-stearoyl-GPC (16:0/18:0)		Lipid	Phosphatidylcholine (PC)	Species.histaminiformans	0.0196353	0.020383	0.335651	922	0.8403
metab_100010917	palmitoyl-oleoyl-glycerol (16:0/18:1) [2]*		Lipid	Diacylglycerol	Species.scindens	0.0569032	0.0590696	0.335647	922	0.8403
metab_999921286	X - 21286		NA	NA	Species.prausnitzii	0.013402	0.013912	0.33564	922	0.8403
metab_999922771	X - 22771		NA	NA	Species.plebeius	-0.00830684	0.00862306	0.335645	922	0.8403
metab_999925828	X - 25828		NA	NA	genus.Sellimonas	-0.00458205	0.00475645	0.335642	922	0.8403
metab_100001337	linolenate [alpha or gamma; (18:3n3 or 6)]		Lipid	Long Chain Polyunsaturated Fatty Acid (n3 and n6)	family.Desulfovibrionaceae	0.0111098	0.0115334	0.33567	922	0.840315
metab_100002196	13-HODE + 9-HODE		Lipid	Fatty Acid, Monohydroxy	genus.Lacticaseibacillus	-0.0189927	0.0197165	0.335663	922	0.840315
metab_100010922	linoleoyl-arachidonoyl-glycerol (18:2/20:4) [1]*		Lipid	Diacylglycerol	class.Alphaproteobacteria	-0.0126481	0.0131302	0.335668	922	0.840315
metab_100015731	N-palmitoyl-heptadecasphingosine (d17:1/16:0)*		Lipid	Ceramides	family.Succinivibrionaceae	-0.0230585	0.0239375	0.33567	922	0.840315
metab_1342	3-methoxytyrosine		Amino Acid	Tyrosine Metabolism	genus.Turicibacter	0.00557917	0.00579174	0.33566	922	0.840315
metab_999912830	X - 12830		NA	NA	genus..Eubacterium..brachy.group	0.0234012	0.0242931	0.335666	922	0.840315
metab_999913507	X - 13507		NA	NA	genus.Paraprevotella	-0.00946372	0.00982445	0.335668	922	0.840315
metab_100015834	lignoceroylcarnitine (C24)*		Lipid	Fatty Acid Metabolism (Acyl Carnitine, Long Chain Saturated)	genus.Lachnospiraceae.NK4B4.group	0.0186513	0.0193627	0.335679	922	0.840331
metab_100021467	pentose acid*		Partially Characterized Molecules	Partially Characterized Molecules	genus.GCA.900066575	-0.0145322	0.0150865	0.33568	922	0.840331
metab_100020219	3-formylindole		Xenobiotics	Food Component/Plant	genus.Lactococcus	-0.00997176	0.0103522	0.335685	922	0.840336
metab_999912411	X - 12411		NA	NA	family.Bacteroidaceae	-0.0162043	0.0168226	0.335686	922	0.840336
metab_100001392	laurylcarnitine (C12)		Lipid	Fatty Acid Metabolism (Acyl Carnitine, Medium Chain)	Species.massiliensis.4	-0.0151026	0.0156795	0.335704	922	0.840346
metab_100002167	12-HETE		Lipid	Eicosanoid	genus.Anaerosporobacter	-0.0161941	0.0168123	0.335694	922	0.840346
metab_100002227	4-cholesten-3-one		Lipid	Sterol	genus.Fournierella	-0.00838557	0.00870581	0.335702	922	0.840346
metab_100006126	4-vinylguaiacol sulfate		Xenobiotics	Food Component/Plant	Species.rubiinfantis	-0.0507768	0.0527157	0.335699	922	0.840346
metab_100009345	1-palmitoleoyl-2-linolenoyl-GPC (16:1/18:3)*		Lipid	Phosphatidylcholine (PC)	phylum.Firmicutes	-0.0292857	0.0304038	0.335697	922	0.840346
metab_100015831	linolenoylcarnitine (C18:3)*		Lipid	Fatty Acid Metabolism (Acyl Carnitine, Polyunsaturated)	phylum.Verrucomicrobiota	0.00820312	0.00851629	0.335696	922	0.840346
metab_1024	pantothenate		Cofactors and Vitamins	Pantothenate and CoA Metabolism	genus.Latilactobacillus	-0.0127629	0.0132504	0.335704	922	0.840346
metab_244	beta-alanine		Nucleotide	Pyrimidine Metabolism, Uracil containing	genus.Anaerofustis	-0.0165512	0.0171833	0.3357	922	0.840346
metab_100002009	5alpha-pregnan-3beta,20beta-diol monosulfate (1)		Lipid	Progestin Steroids	phylum.Bacteroidota	-0.0210223	0.0218255	0.33571	922	0.840351
metab_100008903	1,2-dilinoleoyl-GPC (18:2/18:2)		Lipid	Phosphatidylcholine (PC)	genus.Lachnospiraceae.AC2044.group	0.00782075	0.00811956	0.33571	922	0.840351
metab_815	tyrosine		Amino Acid	Tyrosine Metabolism	family.Pseudomonadaceae	-0.0147706	0.0153351	0.335713	922	0.840352
metab_100009225	1-(1-enyl-stearoyl)-2-linoleoyl-GPE (P-18:0/18:2)*		Lipid	Plasmalogen	Species.dentium	0.0204181	0.021199	0.335727	922	0.840367
metab_100009329	ascorbic acid 2-sulfate		Cofactors and Vitamins	Ascorbate and Aldarate Metabolism	Species.bacterium.2	0.00931083	0.00966685	0.335724	922	0.840367
metab_100020425	1-carboxyethylleucine	N-lactoyl leucine	Amino Acid	Leucine, Isoleucine and Valine Metabolism	genus.Enterococcus	0.0109936	0.0114141	0.335728	922	0.840367
metab_1629	taurochenodeoxycholate		Lipid	Primary Bile Acid Metabolism	family.Sutterellaceae	0.0187196	0.0194352	0.33572	922	0.840367
metab_98	kynurenate		Amino Acid	Tryptophan Metabolism	phylum.Proteobacteria	0.00659625	0.00684854	0.335729	922	0.840367
metab_999912816	X - 12816		NA	NA	Species.mutans	0.0296407	0.0307744	0.335729	922	0.840367
metab_100001551	1-arachidonoyl-GPC (20:4n6)*		Lipid	Lysophospholipid	Species.faecis	0.0111676	0.0115949	0.335733	922	0.840367
metab_999923655	X - 23655		NA	NA	genus.Lachnospiraceae.FCS020.group	0.0125789	0.0130601	0.335732	922	0.840367
metab_100006376	3-methoxycatechol sulfate (2)		Xenobiotics	Benzoate Metabolism	order.Opitutales	-0.0485396	0.0503971	0.335737	922	0.840369
metab_391	citrulline		Amino Acid	Urea cycle; Arginine and Proline Metabolism	order.Coriobacteriales	-0.00552663	0.0057381	0.335736	922	0.840369
metab_999912101	X - 12101		NA	NA	genus.Defluviitaleaceae.UCG.011	0.0133504	0.0138614	0.33574	922	0.84037
metab_100000265	kynurenine		Amino Acid	Tryptophan Metabolism	family.Lactobacillaceae	0.00561705	0.00583219	0.335753	922	0.840382
metab_100001501	oleoylcarnitine (C18:1)		Lipid	Fatty Acid Metabolism (Acyl Carnitine, Monounsaturated)	genus.Leuconostoc	-0.0253486	0.0263194	0.335753	922	0.840382
metab_1053	3-ureidopropionate		Nucleotide	Pyrimidine Metabolism, Uracil containing	family.Peptococcaceae	0.00690411	0.00716849	0.335749	922	0.840382
metab_823	pyruvate		Carbohydrate	Glycolysis, Gluconeogenesis, and Pyruvate Metabolism	genus.Streptococcus	0.00629528	0.0065364	0.335754	922	0.840382
metab_999924475	X - 24475		NA	NA	family.Atopobiaceae	-0.0288915	0.0299978	0.335749	922	0.840382
metab_100001055	isobutyrylcarnitine (C4)		Amino Acid	Leucine, Isoleucine and Valine Metabolism	genus.UCG.009	0.0186807	0.0193965	0.335759	922	0.840392
metab_100001393	isovalerylcarnitine (C5)		Amino Acid	Leucine, Isoleucine and Valine Metabolism	Species.histaminiformans	-0.0258456	0.0268365	0.335771	922	0.840395
metab_100001609	7-alpha-hydroxy-3-oxo-4-cholestenoate (7-Hoca)		Lipid	Sterol	family.Hydrogenoanaerobacterium	0.0145478	0.0151054	0.335767	922	0.840395
metab_100001730	3,4-dihydroxybutyrate		Lipid	Fatty Acid, Dihydroxy	family.Tannerellaceae	-0.00717495	0.00744998	0.335768	922	0.840395
metab_999912844	X - 12844		NA	NA	order.RF39	-0.00910316	0.00945218	0.335771	922	0.840395
metab_999917690	X - 17690		NA	NA	order.Synergistales	0.0576385	0.0598479	0.335768	922	0.840395
metab_999926111	X - 26111		NA	NA	order.RF39	0.02062	0.0214103	0.335765	922	0.840395
metab_100019978	octadecenedioate (C18:1-DC)		Lipid	Fatty Acid, Dicarboxylate	genus.Hungatella	-0.0132475	0.0137555	0.335774	922	0.840396
metab_999923787	X - 23787		NA	NA	family.Enterococcaceae	-0.0164184	0.0170481	0.335777	922	0.840399
metab_100021530	S-carboxyethylcysteine		Amino Acid	Methionine, Cysteine, SAM and Taurine Metabolism	genus.TM7x	0.0199464	0.0207116	0.335782	922	0.840408
metab_1537	1-palmitoyl-2-linoleoyl-GPC (16:0/18:2)		Lipid	Phosphatidylcholine (PC)	Species.sedimentorum	0.00575827	0.0059792	0.335784	922	0.840408
metab_100001253	N-acetylglutamine		Amino Acid	Glutamate Metabolism	Species.lenta	-0.0134435	0.0139599	0.335808	922	0.840411
metab_100002024	5alpha-androstan-3beta,17beta-diol monosulfate (2)		Lipid	Androgenic Steroids	Species.longicatena	0.0119582	0.0124176	0.335807	922	0.840411
metab_100002500	formiminoglutamate		Amino Acid	Histidine Metabolism	family.Rikenellaceae	-0.0112879	0.0117212	0.335795	922	0.840411
metab_100002784	2-oxoarginine*		Amino Acid	Urea cycle; Arginine and Proline Metabolism	order.Flavobacteriales	0.021084	0.0218936	0.335799	922	0.840411
metab_100020893	2,3-dihydroxy-5-methylthio-4-pentenoate (DMTPA)*		Amino Acid	Methionine, Cysteine, SAM and Taurine Metabolism	Species.catus	-0.00454093	0.0047154	0.335809	922	0.840411
metab_100021123	hydroxy-N6,N6,N6-trimethyllysine*		Amino Acid	Lysine Metabolism	genus.Enterococcus	-0.0107736	0.0111872	0.335793	922	0.840411
metab_100021478	1-methyl-5-imidazolelactate		Amino Acid	Histidine Metabolism	Species.senegalensis	0.0319329	0.0331597	0.335808	922	0.840411
metab_1215	N-acetylglucosaminylasparagine		Carbohydrate	Aminosugar Metabolism	genus.Faecalibacterium	0.00901586	0.00936198	0.335794	922	0.840411
metab_266	cholesterol		Lipid	Sterol	Species.piger	0.0170525	0.0177072	0.335796	922	0.840411
metab_504	serotonin		Amino Acid	Tryptophan Metabolism	Species.champanellensis	-0.0169753	0.017627	0.335794	922	0.840411
metab_535	uridine		Nucleotide	Pyrimidine Metabolism, Uracil containing	genus..Eubacterium..siraeum.group	0.00330985	0.00343702	0.335809	922	0.840411
metab_872	thymidine		Nucleotide	Pyrimidine Metabolism, Thymine containing	genus.Eggerthella	-0.006695	0.00695216	0.335804	922	0.840411
metab_999911852	X - 11852		NA	NA	family.Micrococcaceae	0.103665	0.107649	0.335812	922	0.840411
metab_999921467	X - 21467		NA	NA	genus..Eubacterium..ventriosum.group	0.0101801	0.0105712	0.335805	922	0.840411
metab_999923655	X - 23655		NA	NA	family.Erysipelotrichaceae	-0.0121178	0.0125834	0.335811	922	0.840411
metab_100001502	gamma-glutamyl-2-aminobutyrate		Peptide	Gamma-glutamyl Amino Acid	Species.cutis	0.0196593	0.0204149	0.335816	922	0.840415
metab_100001605	catechol sulfate		Xenobiotics	Benzoate Metabolism	phylum.Patescibacteria	-0.0172371	0.0179	0.335826	922	0.84042
metab_100003641	valylglycine		Peptide	Dipeptide	order.Victivallales	0.0185946	0.0193095	0.335821	922	0.84042
metab_100006126	4-vinylguaiacol sulfate		Xenobiotics	Food Component/Plant	genus.Weissella	-0.0569049	0.0590938	0.335831	922	0.84042
metab_100020479	indoleacetoylcarnitine*		Amino Acid	Tryptophan Metabolism	Species.ihumii	0.0294963	0.0306308	0.335829	922	0.84042
metab_100020833	2-ketocaprylate		Amino Acid	Leucine, Isoleucine and Valine Metabolism	genus.Actinomyces	-0.0267973	0.0278282	0.33583	922	0.84042
metab_1528	1-palmitoyl-2-linoleoyl-GPI (16:0/18:2)		Lipid	Phosphatidylinositol (PI)	order.Actinomycetales	-0.0298488	0.0309966	0.335824	922	0.84042
metab_999911632	X - 11632		NA	NA	family.Acidaminococcaceae	-0.00431242	0.00447829	0.335829	922	0.84042
metab_100001740	mannitol/sorbitol		Carbohydrate	Fructose, Mannose and Galactose Metabolism	class.Lentisphaeria	-0.037496	0.0389386	0.335833	922	0.840422
metab_100000265	kynurenine		Amino Acid	Tryptophan Metabolism	genus.Solobacterium	-0.0108647	0.0112828	0.335839	922	0.840425
metab_100001102	dodecanedioate (C12-DC)		Lipid	Fatty Acid, Dicarboxylate	Species.finegoldii	0.012237	0.012708	0.335844	922	0.840425
metab_100001987	5alpha-androstan-3beta,17beta-diol disulfate		Lipid	Androgenic Steroids	family.Peptostreptococcaceae	-0.014451	0.0150071	0.335838	922	0.840425
metab_100015966	carotene diol (1)		Cofactors and Vitamins	Vitamin A Metabolism	genus.Lachnospiraceae.NK4B4.group	0.0218825	0.0227247	0.335841	922	0.840425
metab_501	salicylate		Xenobiotics	Drug - Topical Agents	family.Carnobacteriaceae	-0.0849799	0.0882511	0.335843	922	0.840425
metab_100001730	3,4-dihydroxybutyrate		Lipid	Fatty Acid, Dihydroxy	Species.massiliensis.7	0.0172703	0.0179354	0.335851	922	0.840431
metab_100006296	sphingomyelin (d18:1/22:2, d18:2/22:1, d16:1/24:2)*		Lipid	Sphingomyelins	family.Eubacteriaceae	-0.0175734	0.0182502	0.335851	922	0.840431
metab_811	alanine		Amino Acid	Alanine and Aspartate Metabolism	Species.invisus	-0.00449001	0.00466291	0.335849	922	0.840431
metab_100000997	3-hydroxydecanoate		Lipid	Fatty Acid, Monohydroxy	family.Desulfovibrionaceae	0.00903505	0.00938319	0.33586	922	0.840436
metab_100001806	o-cresol sulfate		Xenobiotics	Benzoate Metabolism	genus.Bifidobacterium	-0.0138255	0.0143581	0.33586	922	0.840436
metab_1023	sarcosine		Amino Acid	Glycine, Serine and Threonine Metabolism	order.Bacteroidales	0.0128745	0.0133705	0.335858	922	0.840436
metab_825	uracil		Nucleotide	Pyrimidine Metabolism, Uracil containing	order.Bacteroidales	-0.0114251	0.0118652	0.335856	922	0.840436
metab_100003258	2-O-methylascorbic acid		Cofactors and Vitamins	Ascorbate and Aldarate Metabolism	Species.stercoris.1	0.00546271	0.00567325	0.335865	922	0.840441
metab_999918901	X - 18901		NA	NA	genus.Methanobrevibacter	0.0391559	0.0406651	0.335866	922	0.840441
metab_100001262	gamma-glutamyl-epsilon-lysine		Peptide	Gamma-glutamyl Amino Acid	family.Acidaminococcaceae	-0.00419817	0.00436009	0.335879	922	0.840445
metab_100001263	1-palmitoyl-GPC (16:0)		Lipid	Lysophospholipid	order.Peptostreptococcales.Tissierellales	0.00918639	0.00954097	0.335891	922	0.840445
metab_100001620	glycerophosphoethanolamine		Lipid	Phospholipid Metabolism	genus.Family.XIII.UCG.001	-0.00637068	0.00661651	0.335887	922	0.840445
metab_100002028	androstenediol (3beta,17beta) monosulfate (1)		Lipid	Androgenic Steroids	Species.microfusus	-0.0442542	0.0459615	0.335883	922	0.840445
metab_100004088	retinal		Cofactors and Vitamins	Vitamin A Metabolism	family.Sutterellaceae	-0.00599862	0.0062299	0.335872	922	0.840445
metab_100010941	linoleoyl-linoleoyl-glycerol (18:2/18:2) [1]*		Lipid	Diacylglycerol	genus.Family.XIII.AD3011.group	0.016523	0.0171603	0.335879	922	0.840445
metab_100010955	perfluorooctanesulfonate (PFOS)		Xenobiotics	Chemical	order.Veillonellales.Selenomonadales	-0.0082465	0.00856477	0.33589	922	0.840445
metab_100020351	N-carbamoylvaline		Amino Acid	Leucine, Isoleucine and Valine Metabolism	genus.Leuconostoc	-0.0230848	0.0239756	0.335887	922	0.840445
metab_100021331	metabolonic lactone sulfate		Partially Characterized Molecules	Partially Characterized Molecules	phylum.Patescibacteria	0.0195198	0.0202726	0.335876	922	0.840445
metab_1528	1-palmitoyl-2-linoleoyl-GPI (16:0/18:2)		Lipid	Phosphatidylinositol (PI)	Species.filiformis	-0.0211249	0.0219402	0.335889	922	0.840445
metab_1648	taurocholate		Lipid	Primary Bile Acid Metabolism	Species.caccae	-0.0143025	0.0148542	0.335882	922	0.840445
metab_999921339	X - 21339		NA	NA	Species.stercoris	0.010694	0.0111068	0.33589	922	0.840445
metab_999924518	X - 24518		NA	NA	Species.succinatutens	-0.00834731	0.00866949	0.335891	922	0.840445
metab_100001417	phenylacetylglutamine		Peptide	Acetylated Peptides	genus.Oscillibacter	0.0113339	0.0117715	0.335896	922	0.840452
metab_100010940	diacylglycerol (16:1/18:2 [2], 16:0/18:3 [1])*		Lipid	Diacylglycerol	Species.edouardi	0.0101192	0.0105099	0.335898	922	0.840452
metab_100002990	oleoyl-linoleoyl-glycerol (18:1/18:2) [2]		Lipid	Diacylglycerol	genus.Lachnoclostridium	0.011876	0.0123347	0.335905	922	0.840456
metab_100020211	3-hydroxybutyroylglycine**		Lipid	Fatty Acid Metabolism (Acyl Glycine)	Species.fairfieldensis	0.0428965	0.0445533	0.335904	922	0.840456
metab_1024	pantothenate		Cofactors and Vitamins	Pantothenate and CoA Metabolism	genus.Lachnospira	0.00712598	0.00740119	0.335902	922	0.840456
metab_100021728	cis-3,4-methyleneheptanoylcarnitine		Lipid	Fatty Acid Metabolism (Acyl Carnitine, Medium Chain)	Species.tayi	0.0190469	0.0197827	0.335908	922	0.84046
metab_100001925	cyclo(leu-pro)		Peptide	Dipeptide	genus.Desulfovibrio	-0.0121786	0.0126493	0.335913	922	0.840463
metab_100009272	glycosyl-N-palmitoyl-sphingosine (d18:1/16:0)		Lipid	Hexosylceramides (HCER)	family.Monoglobaceae	-0.00973915	0.0101155	0.335913	922	0.840463
metab_100001335	eicosenoate (20:1)		Lipid	Long Chain Monounsaturated Fatty Acid	genus.Tuzzerella	0.0144721	0.0150316	0.335919	922	0.840463
metab_100001426	3-(3-amino-3-carboxypropyl)uridine*		Nucleotide	Pyrimidine Metabolism, Uracil containing	genus.Desulfovibrio	-0.00483536	0.00502236	0.335926	922	0.840463
metab_100002009	5alpha-pregnan-3beta,20beta-diol monosulfate (1)		Lipid	Progestin Steroids	genus.Peptococcus	0.0121346	0.0126039	0.335928	922	0.840463
metab_100008920	sphingomyelin (d18:1/17:0, d17:1/18:0, d19:1/16:0)		Lipid	Sphingomyelins	genus.Subdoligranulum	0.0102403	0.0106361	0.335918	922	0.840463
metab_100020419	1-carboxyethylphenylalanine	N-lactoyl phenylalanine	Amino Acid	Phenylalanine Metabolism	order.Coriobacteriales	0.00826978	0.00858955	0.335924	922	0.840463
metab_1628	glycochenodeoxycholate		Lipid	Primary Bile Acid Metabolism	genus.Fournierella	0.0210046	0.021817	0.335927	922	0.840463
metab_197	S-adenosylhomocysteine (SAH)		Amino Acid	Methionine, Cysteine, SAM and Taurine Metabolism	family.UCG.010	-0.0048795	0.00506816	0.335923	922	0.840463
metab_821	pseudouridine		Nucleotide	Pyrimidine Metabolism, Uracil containing	Species.delbrueckii	0.00463738	0.00481672	0.335926	922	0.840463
metab_999923782	X - 23782		NA	NA	Species.eutactus	0.00637031	0.00661672	0.335931	922	0.840465
metab_100000042	3-methylhistidine		Amino Acid	Histidine Metabolism	genus.UBA1819	-0.0212725	0.0220978	0.335985	922	0.840471
metab_100001022	threonate		Cofactors and Vitamins	Ascorbate and Aldarate Metabolism	Species.edouardi	0.00788056	0.00818632	0.335985	922	0.840471
metab_100001320	erythronate*		Carbohydrate	Aminosugar Metabolism	genus.Actinomyces	-0.0180654	0.0187674	0.336014	922	0.840471
metab_100001403	5-acetylamino-6-amino-3-methyluracil		Xenobiotics	Xanthine Metabolism	Species.secundus	-0.0358902	0.0372812	0.335965	922	0.840471
metab_100001461	1-stearoyl-GPE (18:0)		Lipid	Lysophospholipid	genus.Marvinbryantia	-0.00658078	0.00683658	0.336019	922	0.840471
metab_100001611	3beta,7alpha-dihydroxy-5-cholestenoate		Lipid	Sterol	class.Cyanobacteriia	0.0278688	0.0289487	0.335962	922	0.840471
metab_100001624	3-(3-hydroxyphenyl)propionate		Xenobiotics	Benzoate Metabolism	genus.UCG.007	-0.0400531	0.0416045	0.335955	922	0.840471
metab_100001654	1-arachidonoyl-GPI (20:4)*		Lipid	Lysophospholipid	family.Streptococcaceae	0.00668859	0.00694817	0.33599	922	0.840471
metab_100001806	o-cresol sulfate		Xenobiotics	Benzoate Metabolism	genus.Defluviitaleaceae.UCG.011	-0.0233081	0.0242118	0.335974	922	0.840471
metab_100001951	bilirubin (E,Z or Z,E)*		Cofactors and Vitamins	Hemoglobin and Porphyrin Metabolism	genus.Latilactobacillus	-0.0149352	0.0155132	0.335938	922	0.840471
metab_100002544	4-hydroxyglutamate		Amino Acid	Glutamate Metabolism	Species.ihumii	0.0246037	0.025556	0.335943	922	0.840471
metab_100004088	retinal		Cofactors and Vitamins	Vitamin A Metabolism	genus.Weissella	0.0202253	0.0210116	0.336022	922	0.840471
metab_100004089	2-hydroxydecanoate		Lipid	Fatty Acid, Monohydroxy	genus.Parabacteroides	-0.00799823	0.00830876	0.335997	922	0.840471
metab_100004299	N-acetyl-1-methylhistidine*		Amino Acid	Histidine Metabolism	genus.Lachnospiraceae.UCG.009	0.029844	0.0310023	0.33599	922	0.840471
metab_100004326	3-acetylphenol sulfate		Xenobiotics	Chemical	genus.Merdibacter	0.0240441	0.0249756	0.335959	922	0.840471
metab_100006126	4-vinylguaiacol sulfate		Xenobiotics	Food Component/Plant	family.Coriobacteriaceae	-0.0179548	0.0186525	0.336013	922	0.840471
metab_100006296	sphingomyelin (d18:1/22:2, d18:2/22:1, d16:1/24:2)*		Lipid	Sphingomyelins	family.Atopobiaceae	-0.0113138	0.0117532	0.336004	922	0.840471
metab_100006314	sphingomyelin (d17:1/16:0, d18:1/15:0, d16:1/17:0)*		Lipid	Sphingomyelins	genus.UBA1819	-0.0066234	0.00688039	0.335985	922	0.840471
metab_100006620	nonanoylcarnitine (C9)		Lipid	Fatty Acid Metabolism (Acyl Carnitine, Medium Chain)	Species.intestinihominis	-0.0169678	0.0176271	0.336012	922	0.840471
metab_100008916	1-stearoyl-2-docosahexaenoyl-GPC (18:0/22:6)		Lipid	Phosphatidylcholine (PC)	genus.Solobacterium	0.0124035	0.0128856	0.336017	922	0.840471
metab_100008957	sphingomyelin (d18:2/24:1, d18:1/24:2)*		Lipid	Sphingomyelins	order.Flavobacteriales	0.0138667	0.0144043	0.335974	922	0.840471
metab_100009246	2-methylserine		Amino Acid	Glycine, Serine and Threonine Metabolism	Species.bouchesdurhonensis	-0.0209796	0.021794	0.335993	922	0.840471
metab_100009345	1-palmitoleoyl-2-linolenoyl-GPC (16:1/18:3)*		Lipid	Phosphatidylcholine (PC)	genus.Turicibacter	0.00822795	0.00854691	0.335969	922	0.840471
metab_100010901	gamma-glutamyl-alpha-lysine		Peptide	Gamma-glutamyl Amino Acid	order.Peptostreptococcales.Tissierellales	0.0115175	0.0119646	0.335995	922	0.840471
metab_100019968	lyxonate		Carbohydrate	Pentose Metabolism	genus.Pediococcus	0.0313653	0.0325797	0.335946	922	0.840471
metab_100020208	perfluorooctanoate (PFOA)		Xenobiotics	Chemical	class.Lentisphaeria	0.0256641	0.0266616	0.336017	922	0.840471
metab_100020253	glycine conjugate of C10H12O2*		Partially Characterized Molecules	Partially Characterized Molecules	genus.CAG.352	0.00675553	0.00701818	0.336022	922	0.840471
metab_100020542	11beta-hydroxyetiocholanolone glucuronide*		Lipid	Androgenic Steroids	family.Barnesiellaceae	0.0105386	0.010948	0.336007	922	0.840471
metab_100020546	N2-acetyl,N6-methyllysine		Amino Acid	Lysine Metabolism	family.Hungateiclostridiaceae	0.0523169	0.0543418	0.335941	922	0.840471
metab_100021502	(2 or 3)-decenoate (10:1n7 or n8)		Lipid	Medium Chain Fatty Acid	family.Selenomonadaceae	0.0149143	0.0154923	0.335966	922	0.840471
metab_100021709	branched-chain, straight-chain, or cyclopropyl 12:1 fatty acid*		Partially Characterized Molecules	Partially Characterized Molecules	genus.FD2005	0.0204531	0.021248	0.336017	922	0.840471
metab_1026	phosphoethanolamine		Lipid	Phospholipid Metabolism	genus.Megasphaera	-0.0134637	0.0139868	0.336008	922	0.840471
metab_1128	2-aminobutyrate		Amino Acid	Glutathione Metabolism	genus..Ruminococcus..torques.group	0.00932424	0.00968551	0.33596	922	0.840471
metab_1528	1-palmitoyl-2-linoleoyl-GPI (16:0/18:2)		Lipid	Phosphatidylinositol (PI)	family.Synergistaceae	0.0273307	0.0283912	0.335986	922	0.840471
metab_1547	N-stearoyl-sphingosine (d18:1/18:0)*		Lipid	Ceramides	genus.Roseburia	0.0126497	0.0131397	0.335954	922	0.840471
metab_267	choline phosphate		Lipid	Phospholipid Metabolism	genus.Subdoligranulum	-0.00583288	0.00605884	0.335957	922	0.840471
metab_391	citrulline		Amino Acid	Urea cycle; Arginine and Proline Metabolism	Species.secundus	-0.0110241	0.011451	0.335948	922	0.840471
metab_50	spermidine		Amino Acid	Polyamine Metabolism	Species.parainfluenzae	0.0140892	0.0146345	0.33594	922	0.840471
metab_572	glucose		Carbohydrate	Glycolysis, Gluconeogenesis, and Pyruvate Metabolism	genus.Family.XIII.AD3011.group	-0.00657343	0.00682809	0.335958	922	0.840471
metab_893	arachidate (20:0)		Lipid	Long Chain Saturated Fatty Acid	genus.Subdoligranulum	-0.0080329	0.00834519	0.336021	922	0.840471
metab_999911470	X - 11470		NA	NA	Species.bouchesdurhonensis	0.0269144	0.0279597	0.336004	922	0.840471
metab_999912410	X - 12410		NA	NA	family.Enterobacteriaceae	0.00782356	0.00812773	0.336022	922	0.840471
metab_999912680	X - 12680		NA	NA	Species.intestinalis.1	-0.016098	0.0167228	0.335993	922	0.840471
metab_999912822	X - 12822		NA	NA	family.Pseudomonadaceae	-0.0242808	0.0252225	0.335979	922	0.840471
metab_999915486	X - 15486		NA	NA	family.Marinifilaceae	-0.0121774	0.0126491	0.335955	922	0.840471
metab_999916935	X - 16935		NA	NA	genus.UCG.005	0.0138948	0.0144344	0.336004	922	0.840471
metab_999923593	X - 23593		NA	NA	genus.Rikenella	-0.0256303	0.0266261	0.33601	922	0.840471
metab_999925520	X - 25520		NA	NA	genus.Anaerofilum	-0.0268742	0.0279186	0.336014	922	0.840471
metab_999925790	X - 25790		NA	NA	genus.Lachnospiraceae.NK4B4.group	-0.0224987	0.0233714	0.33598	922	0.840471
metab_100002488	isoursodeoxycholate		Lipid	Secondary Bile Acid Metabolism	order.Peptostreptococcales.Tissierellales	0.0271427	0.0281991	0.336042	922	0.840501
metab_100015625	glycosyl-N-behenoyl-sphingadienine (d18:2/22:0)*		Lipid	Hexosylceramides (HCER)	family.Monoglobaceae	-0.00969195	0.0100691	0.336039	922	0.840501
metab_100021105	eicosenedioate (C20:1-DC)*		Lipid	Fatty Acid, Dicarboxylate	order.Monoglobales	0.0158646	0.016482	0.336041	922	0.840501
metab_1111	vanillylmandelate (VMA)		Amino Acid	Tyrosine Metabolism	genus.Intestinibacter	0.00468584	0.00486816	0.336037	922	0.840501
metab_100000010	3-phenylpropionate (hydrocinnamate)		Xenobiotics	Benzoate Metabolism	genus.Howardella	0.0193599	0.0201135	0.336044	922	0.840502
metab_100001620	glycerophosphoethanolamine		Lipid	Phospholipid Metabolism	Species.glucerasea	0.0128383	0.0133381	0.336049	922	0.840512
metab_100000437	theophylline		Xenobiotics	Xanthine Metabolism	Species.bartlettii	-0.0114872	0.0119346	0.336055	922	0.840512
metab_100001395	1-linoleoyl-GPC (18:2)		Lipid	Lysophospholipid	Species.longoviformis	0.0273064	0.0283699	0.336055	922	0.840512
metab_100001502	gamma-glutamyl-2-aminobutyrate		Peptide	Gamma-glutamyl Amino Acid	Species.rubiinfantis	-0.0182049	0.0189141	0.336058	922	0.840512
metab_100015971	cortolone glucuronide (1)		Lipid	Corticosteroids	order.Burkholderiales	-0.00737619	0.00766355	0.336059	922	0.840512
metab_999925267	X - 25267		NA	NA	family.Coriobacteriales.Incertae.Sedis	0.0124727	0.0129586	0.336055	922	0.840512
metab_100000776	palmitoylcarnitine (C16)		Lipid	Fatty Acid Metabolism (Acyl Carnitine, Long Chain Saturated)	genus.Lachnospiraceae.UCG.009	-0.0158349	0.0164523	0.336073	922	0.840516
metab_100001040	1-linoleoylglycerol (18:2)		Lipid	Monoacylglycerol	genus.Family.XIII.AD3011.group	-0.014536	0.0151028	0.336076	922	0.840516
metab_100001054	butyrylcarnitine (C4)		Lipid	Fatty Acid Metabolism (also BCAA Metabolism)	genus.Oscillibacter	-0.0109408	0.0113671	0.336063	922	0.840516
metab_100001398	3,7-dimethylurate		Xenobiotics	Xanthine Metabolism	family.Erysipelotrichaceae	-0.0134605	0.0139859	0.336097	922	0.840516
metab_100001468	N1-Methyl-2-pyridone-5-carboxamide		Cofactors and Vitamins	Nicotinate and Nicotinamide Metabolism	genus.Pediococcus	0.028845	0.0299708	0.336092	922	0.840516
metab_100002749	S-methylcysteine		Amino Acid	Methionine, Cysteine, SAM and Taurine Metabolism	Species.isoflavoniconvertens	0.012903	0.0134066	0.336094	922	0.840516
metab_100006129	vanillactate		Amino Acid	Tyrosine Metabolism	Species.intestinihominis	0.0128287	0.0133295	0.336098	922	0.840516
metab_100006260	6-hydroxyindole sulfate		Xenobiotics	Chemical	family.Oxalobacteraceae	-0.017896	0.0185935	0.336066	922	0.840516
metab_100009025	sphingomyelin (d18:1/21:0, d17:1/22:0, d16:1/23:0)*		Lipid	Sphingomyelins	class.Actinobacteria	-0.00645361	0.0067054	0.336085	922	0.840516
metab_100009139	1-myristoyl-2-arachidonoyl-GPC (14:0/20:4)*		Lipid	Phosphatidylcholine (PC)	genus.Incertae.Sedis	-0.0143968	0.0149589	0.336096	922	0.840516
metab_100009406	palmitoleoylcarnitine (C16:1)*		Lipid	Fatty Acid Metabolism (Acyl Carnitine, Monounsaturated)	class.Incertae.Sedis	0.0238208	0.0247501	0.336084	922	0.840516
metab_100015641	N-oleoylserine		Lipid	Endocannabinoid	Species.sanguinis	0.00591755	0.0061484	0.336084	922	0.840516
metab_100020211	3-hydroxybutyroylglycine**		Lipid	Fatty Acid Metabolism (Acyl Glycine)	class.Saccharimonadia	-0.0182278	0.0189394	0.336094	922	0.840516
metab_1001	trans-4-hydroxyproline		Amino Acid	Urea cycle; Arginine and Proline Metabolism	genus.Sutterella	-0.00721829	0.00749983	0.336081	922	0.840516
metab_1134	urate		Nucleotide	Purine Metabolism, (Hypo)Xanthine/Inosine containing	Species.delbrueckii	0.0059213	0.00615246	0.336096	922	0.840516
metab_250	biliverdin		Cofactors and Vitamins	Hemoglobin and Porphyrin Metabolism	genus..Ruminococcus..gnavus.group	-0.00827278	0.00859561	0.336089	922	0.840516
metab_999911880	X - 11880		NA	NA	genus.CAG.873	-0.0146316	0.0152022	0.336077	922	0.840516
metab_999915486	X - 15486		NA	NA	genus.Barnesiella	0.00978351	0.0101655	0.336098	922	0.840516
metab_999918899	X - 18899		NA	NA	Species.omnicolens	-0.0376569	0.0391246	0.336068	922	0.840516
metab_999922509	X - 22509		NA	NA	Species.xylaniphila	-0.049637	0.0515735	0.336084	922	0.840516
metab_999922834	X - 22834		NA	NA	order.Saccharimonadales	0.0224875	0.0233649	0.336086	922	0.840516
metab_100009066	1-palmitoyl-2-oleoyl-GPI (16:0/18:1)*		Lipid	Phosphatidylinositol (PI)	family.Acholeplasmataceae	-0.0178777	0.0185758	0.336101	922	0.840518
metab_100002122	3-hydroxyhippurate		Xenobiotics	Benzoate Metabolism	Species.bacterium	0.0164972	0.0171417	0.336109	922	0.840525
metab_100006108	phenylacetylcarnitine		Peptide	Acetylated Peptides	genus.Caproiciproducens	0.0319807	0.03323	0.336107	922	0.840525
metab_999911315	X - 11315		NA	NA	genus..Eubacterium..brachy.group	-0.0121044	0.0125772	0.336109	922	0.840525
metab_100001509	2-methylbutyrylcarnitine (C5)		Amino Acid	Leucine, Isoleucine and Valine Metabolism	Species.porcorum	0.0223795	0.0232542	0.336118	922	0.840534
metab_100001604	hydroquinone sulfate		Xenobiotics	Drug - Topical Agents	family.Acidaminococcaceae	-0.0117021	0.0121596	0.336122	922	0.840534
metab_100008916	1-stearoyl-2-docosahexaenoyl-GPC (18:0/22:6)		Lipid	Phosphatidylcholine (PC)	Species.bicirculans	-0.00522224	0.00542639	0.336121	922	0.840534
metab_1094	thyroxine		Amino Acid	Tyrosine Metabolism	genus.Lactobacillus	0.0061369	0.00637674	0.336117	922	0.840534
metab_1258	anthranilate		Amino Acid	Tryptophan Metabolism	genus.CAG.56	-0.00512265	0.00532287	0.336119	922	0.840534
metab_100000295	tartarate		Xenobiotics	Food Component/Plant	order.Veillonellales.Selenomonadales	0.0103329	0.010737	0.336129	922	0.840543
metab_100001606	cholesterol sulfate		Lipid	Sterol	genus.Barnesiella	0.00515904	0.00536082	0.33613	922	0.840543
metab_999925267	X - 25267		NA	NA	family.Saccharimonadaceae	-0.0219039	0.0227606	0.336131	922	0.840543
metab_100000263	imidazole lactate		Amino Acid	Histidine Metabolism	order.Izemoplasmatales	-0.0155355	0.0161436	0.336142	922	0.840552
metab_100000463	indolelactate		Amino Acid	Tryptophan Metabolism	family.Eggerthellaceae	0.00674984	0.00701398	0.33614	922	0.840552
metab_100001254	N-acetyltryptophan		Amino Acid	Tryptophan Metabolism	family.Monoglobaceae	0.00647133	0.00672463	0.336144	922	0.840552
metab_100001393	isovalerylcarnitine (C5)		Amino Acid	Leucine, Isoleucine and Valine Metabolism	Species.longum	-0.00566099	0.0058827	0.336155	922	0.840552
metab_100001415	N6-carbamoylthreonyladenosine		Nucleotide	Purine Metabolism, Adenine containing	genus.Lachnospiraceae.UCG.007	-0.0141896	0.0147453	0.336155	922	0.840552
metab_100006644	taurodeoxycholic acid 3-sulfate		Lipid	Secondary Bile Acid Metabolism	genus.Barnesiella	0.0124455	0.0129326	0.336143	922	0.840552
metab_1023	sarcosine		Amino Acid	Glycine, Serine and Threonine Metabolism	family.Acidaminococcaceae	-0.00567444	0.00589663	0.33615	922	0.840552
metab_1668	taurodeoxycholate		Lipid	Secondary Bile Acid Metabolism	family.Family.XI	0.0561419	0.05834	0.336149	922	0.840552
metab_999913684	X - 13684		NA	NA	genus.Prevotellaceae.NK3B31.group	-0.0148458	0.0154271	0.33615	922	0.840552
metab_999913684	X - 13684		NA	NA	genus.Lachnospiraceae.UCG.003	-0.0182348	0.0189489	0.336154	922	0.840552
metab_999915503	X - 15503		NA	NA	phylum.Euryarchaeota	-0.0142225	0.0147792	0.336142	922	0.840552
metab_415	methionine		Amino Acid	Methionine, Cysteine, SAM and Taurine Metabolism	genus.Anaerofustis	-0.0100661	0.0104604	0.336157	922	0.840553
metab_100000657	1,2-dipalmitoyl-GPC (16:0/16:0)		Lipid	Phosphatidylcholine (PC)	Species.tayi	0.00876141	0.00910464	0.33616	922	0.840554
metab_100000861	2,3-dihydroxypyridine		Xenobiotics	Food Component/Plant	Species.secundus	0.0228192	0.0237149	0.336196	922	0.840554
metab_100001170	3-hydroxy-2-ethylpropionate		Amino Acid	Leucine, Isoleucine and Valine Metabolism	family.Hafniaceae	-0.0185091	0.0192366	0.336221	922	0.840554
metab_100001170	3-hydroxy-2-ethylpropionate		Amino Acid	Leucine, Isoleucine and Valine Metabolism	genus.Acetanaerobacterium	-0.0220347	0.0228994	0.336192	922	0.840554
metab_100001253	N-acetylglutamine		Amino Acid	Glutamate Metabolism	order.Chloroplast	-0.0336318	0.0349495	0.336162	922	0.840554
metab_100001334	N-acetylproline		Amino Acid	Urea cycle; Arginine and Proline Metabolism	family.Oscillospiraceae	0.0156499	0.0162643	0.336197	922	0.840554
metab_100001393	isovalerylcarnitine (C5)		Amino Acid	Leucine, Isoleucine and Valine Metabolism	Species.secunda	-0.0221394	0.0230091	0.336208	922	0.840554
metab_100001593	glutarylcarnitine (C5-DC)		Amino Acid	Lysine Metabolism	order.Eubacteriales	0.0207823	0.0215983	0.336201	922	0.840554
metab_100001740	mannitol/sorbitol		Carbohydrate	Fructose, Mannose and Galactose Metabolism	genus.Anaerofilum	-0.0328357	0.034125	0.336203	922	0.840554
metab_100003000	1-(1-enyl-palmitoyl)-GPE (P-16:0)*		Lipid	Lysoplasmalogen	genus.Faecalitalea	-0.0136374	0.0141733	0.336214	922	0.840554
metab_100003415	N6-methyllysine		Amino Acid	Lysine Metabolism	Species.dispar	-0.0269376	0.0279932	0.336166	922	0.840554
metab_100005372	1-(1-enyl-oleoyl)-GPE (P-18:1)*		Lipid	Lysoplasmalogen	family.Bacteroidaceae	-0.00876963	0.00911434	0.336221	922	0.840554
metab_100006092	tyramine O-sulfate		Amino Acid	Tyrosine Metabolism	genus.Terrisporobacter	-0.012964	0.0134722	0.336173	922	0.840554
metab_100009009	1-(1-enyl-palmitoyl)-2-linoleoyl-GPC (P-16:0/18:2)*		Lipid	Plasmalogen	order.Chloroplast	-0.02607	0.027093	0.336191	922	0.840554
metab_100009045	phenylacetylglutamate		Peptide	Acetylated Peptides	genus..Clostridium..innocuum.group	-0.0254298	0.0264276	0.336188	922	0.840554
metab_100015788	sphingomyelin (d18:2/18:1)*		Lipid	Sphingomyelins	Species.angulatum	0.0178211	0.0185198	0.336174	922	0.840554
metab_100019982	octadecadienedioate (C18:2-DC)*		Lipid	Fatty Acid, Dicarboxylate	Species.mucilaginosa	-0.0615758	0.0639904	0.336177	922	0.840554
metab_100020421	1-carboxyethyltyrosine	N-lactoyl tyrosine	Amino Acid	Tyrosine Metabolism	Species.massiliensis.9	0.0255602	0.026563	0.336186	922	0.840554
metab_100020479	indoleacetoylcarnitine*		Amino Acid	Tryptophan Metabolism	Species.massiliensis.1	-0.00967127	0.0100511	0.336205	922	0.840554
metab_100020536	4-ethylcatechol sulfate		Xenobiotics	Benzoate Metabolism	family.UCG.011	0.0295628	0.0307228	0.336189	922	0.840554
metab_100021141	3-hydroxydecanoylcarnitine		Lipid	Fatty Acid Metabolism (Acyl Carnitine, Hydroxy)	genus.Pseudomonas	-0.0250656	0.0260507	0.336218	922	0.840554
metab_100021530	S-carboxyethylcysteine		Amino Acid	Methionine, Cysteine, SAM and Taurine Metabolism	Species.sobrinus	-0.0312431	0.0324706	0.336213	922	0.840554
metab_1084	N-acetylvaline		Amino Acid	Leucine, Isoleucine and Valine Metabolism	family.Lachnospiraceae	-0.016856	0.0175184	0.336216	922	0.840554
metab_1256	choline		Lipid	Phospholipid Metabolism	genus..Eubacterium..hallii.group	0.0079118	0.00822222	0.336188	922	0.840554
metab_1268	gamma-glutamylleucine		Peptide	Gamma-glutamyl Amino Acid	genus.Alloscardovia	0.0200147	0.0208003	0.336194	922	0.840554
metab_144	4-hydroxyphenylacetate		Amino Acid	Phenylalanine Metabolism	genus.Oxalobacter	-0.0171653	0.0178387	0.336184	922	0.840554
metab_1869	2-hydroxyhippurate (salicylurate)		Xenobiotics	Benzoate Metabolism	genus.Mitsuokella	-0.0454288	0.0472138	0.336215	922	0.840554
metab_355	histidine		Amino Acid	Histidine Metabolism	Species.virosa	-0.00577008	0.0059962	0.336166	922	0.840554
metab_504	serotonin		Amino Acid	Tryptophan Metabolism	genus.Pygmaiobacter	-0.0392386	0.0407799	0.336209	922	0.840554
metab_892	nonadecanoate (19:0)		Lipid	Long Chain Saturated Fatty Acid	Species.colihominis	-0.0136243	0.0141588	0.336186	922	0.840554
metab_999911444	X - 11444		NA	NA	genus.Lachnospiraceae.FCS020.group	0.0091556	0.00951458	0.336176	922	0.840554
metab_999912411	X - 12411		NA	NA	Species.ihumii	-0.0247755	0.0257474	0.336185	922	0.840554
metab_999913695	X - 13695		NA	NA	genus.Prevotella	-0.026896	0.0279508	0.33618	922	0.840554
metab_999917010	X - 17010		NA	NA	Species.fermentans	-0.0157582	0.0163771	0.336205	922	0.840554
metab_999921736	X - 21736		NA	NA	Species.eggerthii	-0.0101773	0.0105771	0.336212	922	0.840554
metab_100021478	1-methyl-5-imidazolelactate		Amino Acid	Histidine Metabolism	Species.animalis	0.0319253	0.0331803	0.336223	922	0.840556
metab_100001257	N-acetylasparagine		Amino Acid	Alanine and Aspartate Metabolism	genus.Parabacteroides	-0.00919371	0.00955535	0.336234	922	0.840563
metab_100001579	2-hydroxypalmitate		Lipid	Fatty Acid, Monohydroxy	Species.cateniformis	-0.011298	0.0117424	0.336235	922	0.840563
metab_100002067	pregnenediol sulfate (C21H34O5S)*		Lipid	Pregnenolone Steroids	genus.Lactococcus	-0.0138155	0.0143589	0.336233	922	0.840563
metab_100015625	glycosyl-N-behenoyl-sphingadienine (d18:2/22:0)*		Lipid	Hexosylceramides (HCER)	class.Desulfovibrionia	-0.0078206	0.00812814	0.336229	922	0.840563
metab_100015744	ceramide (d18:2/24:1, d18:1/24:2)*		Lipid	Ceramides	genus.Ruminococcus	-0.00856496	0.00890181	0.336231	922	0.840563
metab_415	methionine		Amino Acid	Methionine, Cysteine, SAM and Taurine Metabolism	class.Saccharimonadia	0.00686663	0.00713685	0.336242	922	0.840566
metab_999921842	X - 21842		NA	NA	family.Sutterellaceae	0.0134116	0.0139393	0.336242	922	0.840566
metab_999924456	X - 24456		NA	NA	genus.CAG.873	0.00949945	0.00987323	0.33624	922	0.840566
metab_100004575	N2,N5-diacetylornithine		Amino Acid	Urea cycle; Arginine and Proline Metabolism	Species.crossotus	0.00736175	0.00765152	0.336247	922	0.840573
metab_180	linoleate (18:2n6)		Lipid	Long Chain Polyunsaturated Fatty Acid (n3 and n6)	phylum.Firmicutes	-0.0341638	0.035509	0.336253	922	0.840584
metab_100001658	taurolithocholate 3-sulfate		Lipid	Secondary Bile Acid Metabolism	Species.vulgatus	0.0125678	0.013063	0.336266	922	0.840588
metab_100002152	andro steroid monosulfate C19H28O6S (1)*		Lipid	Androgenic Steroids	genus.Eggerthella	-0.0195253	0.0202947	0.336267	922	0.840588
metab_100002989	oleoyl-linoleoyl-glycerol (18:1/18:2) [1]		Lipid	Diacylglycerol	genus.Phascolarctobacterium	-0.00724085	0.00752608	0.336261	922	0.840588
metab_100008994	1-stearoyl-2-linoleoyl-GPI (18:0/18:2)		Lipid	Phosphatidylinositol (PI)	genus.Agathobacter	-0.0105336	0.0109485	0.336258	922	0.840588
metab_100021100	tetradecadienedioate (C14:2-DC)*		Lipid	Fatty Acid, Dicarboxylate	family.Acidaminococcaceae	-0.00899218	0.00934651	0.336266	922	0.840588
metab_1215	N-acetylglucosaminylasparagine		Carbohydrate	Aminosugar Metabolism	family.Akkermansiaceae	0.00551675	0.00573414	0.336267	922	0.840588
metab_1231	dihomo-linoleate (20:2n6)		Lipid	Long Chain Polyunsaturated Fatty Acid (n3 and n6)	Species.jalaludinii	0.018184	0.0189002	0.336259	922	0.840588
metab_100001540	glutamine_degradant*		Partially Characterized Molecules	Partially Characterized Molecules	Species.scindens	0.0462347	0.0480573	0.336274	922	0.840592
metab_432	nicotinamide		Cofactors and Vitamins	Nicotinate and Nicotinamide Metabolism	Species.catus	-0.00586865	0.00609998	0.336273	922	0.840592
metab_504	serotonin		Amino Acid	Tryptophan Metabolism	Species.pectinoschiza	0.0120992	0.0125762	0.336274	922	0.840592
metab_100000269	glycerophosphorylcholine (GPC)		Lipid	Phospholipid Metabolism	Species.formigenes	-0.0194073	0.0201726	0.33628	922	0.840593
metab_100001767	pyrraline		Xenobiotics	Food Component/Plant	Species.finegoldii.1	-0.0147751	0.0153577	0.33628	922	0.840593
metab_100005383	N-methylpipecolate		Xenobiotics	Bacterial/Fungal	family.Synergistaceae	0.0408392	0.0424498	0.336282	922	0.840593
metab_444	ornithine		Amino Acid	Urea cycle; Arginine and Proline Metabolism	Species.atypica	-0.0182094	0.0189274	0.336279	922	0.840593
metab_100000282	N-acetylglutamate		Amino Acid	Glutamate Metabolism	Species.wadsworthia	0.00887788	0.00922812	0.336288	922	0.840598
metab_100001593	glutarylcarnitine (C5-DC)		Amino Acid	Lysine Metabolism	genus.CAG.352	0.0068508	0.00712106	0.336287	922	0.840598
metab_100000776	palmitoylcarnitine (C16)		Lipid	Fatty Acid Metabolism (Acyl Carnitine, Long Chain Saturated)	Species.animalis	0.0135331	0.0140672	0.336294	922	0.840602
metab_100001269	campesterol		Lipid	Sterol	genus.Mogibacterium	-0.0207292	0.0215476	0.3363	922	0.840602
metab_100009407	pimeloylcarnitine/3-methyladipoylcarnitine (C7-DC)		Lipid	Fatty Acid Metabolism (Acyl Carnitine, Dicarboxylate)	Species.intestinalis.2	0.014043	0.0145972	0.336295	922	0.840602
metab_100021324	3,5-dichloro-2,6-dihydroxybenzoic acid		Xenobiotics	Chemical	Species.tanakaei	-0.0313846	0.0326235	0.3363	922	0.840602
metab_1114	3-aminoisobutyrate		Nucleotide	Pyrimidine Metabolism, Thymine containing	Species.obeum	0.00976489	0.0101503	0.336296	922	0.840602
metab_241	phenylpyruvate		Amino Acid	Phenylalanine Metabolism	Species.tertium	0.0184031	0.0191295	0.336299	922	0.840602
metab_999917438	X - 17438		NA	NA	genus.Alistipes	-0.0132238	0.0137459	0.336302	922	0.840602
metab_100000491	gamma-glutamylphenylalanine		Peptide	Gamma-glutamyl Amino Acid	genus.Alloscardovia	0.0210469	0.0218795	0.33634	922	0.840608
metab_100001040	1-linoleoylglycerol (18:2)		Lipid	Monoacylglycerol	Species.massiliensis.9	-0.0373462	0.0388246	0.33635	922	0.840608
metab_100001055	isobutyrylcarnitine (C4)		Amino Acid	Leucine, Isoleucine and Valine Metabolism	genus.Prevotellaceae.NK3B31.group	-0.016686	0.0173457	0.336328	922	0.840608
metab_100001178	3-carboxy-4-methyl-5-propyl-2-furanpropanoate (CMPF)		Lipid	Fatty Acid, Dicarboxylate	Species.mayombei	-0.0650911	0.0676705	0.33637	922	0.840608
metab_100001468	N1-Methyl-2-pyridone-5-carboxamide		Cofactors and Vitamins	Nicotinate and Nicotinamide Metabolism	Species.porcorum	-0.0254334	0.0264413	0.33637	922	0.840608
metab_100001561	2-palmitoleoyl-GPC (16:1)*		Lipid	Lysophospholipid	genus.Lachnospiraceae.UCG.009	0.0213342	0.0221783	0.33634	922	0.840608
metab_100001657	glycolithocholate sulfate*		Lipid	Secondary Bile Acid Metabolism	genus.Mogibacterium	0.02741	0.0284946	0.336344	922	0.840608
metab_100002106	sphingomyelin (d18:1/18:1, d18:2/18:0)		Lipid	Sphingomyelins	genus.Sanguibacteroides	-0.0208034	0.0216264	0.336339	922	0.840608
metab_100002196	13-HODE + 9-HODE		Lipid	Fatty Acid, Monohydroxy	genus.Faecalitalea	-0.0204149	0.021223	0.33635	922	0.840608
metab_100002462	5-(galactosylhydroxy)-L-lysine		Amino Acid	Lysine Metabolism	phylum.Patescibacteria	-0.0144531	0.0150242	0.336317	922	0.840608
metab_100002784	2-oxoarginine*		Amino Acid	Urea cycle; Arginine and Proline Metabolism	genus.Leuconostoc	0.0334625	0.0347862	0.336337	922	0.840608
metab_100002951	eicosanedioate (C20-DC)		Lipid	Fatty Acid, Dicarboxylate	class.Methanobacteria	0.0177051	0.0184065	0.336365	922	0.840608
metab_100002989	oleoyl-linoleoyl-glycerol (18:1/18:2) [1]		Lipid	Diacylglycerol	genus.Lachnospiraceae.UCG.010	0.00901826	0.00937512	0.336344	922	0.840608
metab_100003641	valylglycine		Peptide	Dipeptide	Species.mitsuokai	0.0127315	0.013236	0.33637	922	0.840608
metab_100004227	2-aminooctanoate		Lipid	Fatty Acid, Amino	order.Lactobacillales	0.00971063	0.0100949	0.336343	922	0.840608
metab_100006296	sphingomyelin (d18:1/22:2, d18:2/22:1, d16:1/24:2)*		Lipid	Sphingomyelins	Species.champanellensis	-0.00826565	0.00859309	0.336364	922	0.840608
metab_100008954	palmitoyl dihydrosphingomyelin (d18:0/16:0)*		Lipid	Dihydrosphingomyelins	Species.massiliensis	0.00788625	0.00819861	0.336361	922	0.840608
metab_100008984	1-palmitoyl-2-palmitoleoyl-GPC (16:0/16:1)*		Lipid	Phosphatidylcholine (PC)	Species.animalis	0.0169239	0.017593	0.336327	922	0.840608
metab_100009139	1-myristoyl-2-arachidonoyl-GPC (14:0/20:4)*		Lipid	Phosphatidylcholine (PC)	genus.Faecalicoccus	0.0356143	0.0370246	0.336357	922	0.840608
metab_100009160	1-(1-enyl-palmitoyl)-2-palmitoleoyl-GPC (P-16:0/16:1)*		Lipid	Plasmalogen	Species.senegalensis	0.0139772	0.0145296	0.336322	922	0.840608
metab_100009246	2-methylserine		Amino Acid	Glycine, Serine and Threonine Metabolism	genus.UCG.007	-0.0140217	0.0145768	0.336354	922	0.840608
metab_100010927	linoleoyl-linolenoyl-glycerol (18:2/18:3) [2]*		Lipid	Diacylglycerol	genus.Pygmaiobacter	0.036814	0.0382678	0.336307	922	0.840608
metab_100010937	oleoyl-arachidonoyl-glycerol (18:1/20:4) [2]*		Lipid	Diacylglycerol	family..Eubacterium..coprostanoligenes.group	0.0140356	0.01459	0.336309	922	0.840608
metab_100010950	stearoyl-arachidonoyl-glycerol (18:0/20:4) [2]*		Lipid	Diacylglycerol	genus.Tuzzerella	0.0130734	0.0135913	0.336364	922	0.840608
metab_100015836	ximenoylcarnitine (C26:1)*		Lipid	Fatty Acid Metabolism (Acyl Carnitine, Monounsaturated)	genus.Anaerofilum	-0.0152055	0.0158074	0.336351	922	0.840608
metab_100015965	ethyl alpha-glucopyranoside		Xenobiotics	Food Component/Plant	Species.indistinctus	-0.0259112	0.026935	0.336316	922	0.840608
metab_100020215	N-methylhydroxyproline**		Amino Acid	Urea cycle; Arginine and Proline Metabolism	genus.GCA.900066755	-0.068477	0.0711861	0.336339	922	0.840608
metab_100020536	4-ethylcatechol sulfate		Xenobiotics	Benzoate Metabolism	Species.massiliensis.3	0.0194115	0.0201802	0.336358	922	0.840608
metab_1002	allantoin		Nucleotide	Purine Metabolism, (Hypo)Xanthine/Inosine containing	family.Saccharimonadaceae	-0.00767115	0.0079749	0.336356	922	0.840608
metab_1547	N-stearoyl-sphingosine (d18:1/18:0)*		Lipid	Ceramides	genus.Acidaminococcus	0.0114369	0.011889	0.336326	922	0.840608
metab_273	cortisone		Lipid	Corticosteroids	genus.Candidatus.Soleaferrea	0.00928761	0.00965521	0.336347	922	0.840608
metab_35	S-1-pyrroline-5-carboxylate		Amino Acid	Glutamate Metabolism	genus.Dialister	0.00448144	0.00465872	0.336337	922	0.840608
metab_501	salicylate		Xenobiotics	Drug - Topical Agents	genus.Intestinibacter	0.0193873	0.0201538	0.336327	922	0.840608
metab_881	cytosine		Nucleotide	Pyrimidine Metabolism, Cytidine containing	Species.obeum	0.0131794	0.0137003	0.336325	922	0.840608
metab_999911381	X - 11381		NA	NA	Species.ndongoniae	0.0205811	0.0213964	0.336364	922	0.840608
metab_999924757	X - 24757		NA	NA	order.Desulfovibrionales	-0.0170207	0.0176951	0.336367	922	0.840608
metab_1518	N-palmitoyl-sphingosine (d18:1/16:0)		Lipid	Ceramides	class.Verrucomicrobiae	0.00655697	0.00681689	0.336376	922	0.840617
metab_100002945	(14 or 15)-methylpalmitate (a17:0 or i17:0)		Lipid	Fatty Acid, Branched	Species.massiliensis.7	0.0248727	0.0258588	0.336379	922	0.840623
metab_278	cysteinylglycine		Amino Acid	Glutathione Metabolism	genus.UCG.005	-0.00930639	0.00967541	0.336382	922	0.840623
metab_932	caprylate (8:0)		Lipid	Medium Chain Fatty Acid	genus.Odoribacter	0.00693426	0.00720925	0.336383	922	0.840623
metab_100000007	carnitine		Lipid	Carnitine Metabolism	Species.isoflavoniconvertens	0.00840247	0.00873618	0.336411	922	0.840623
metab_100000014	hippurate		Xenobiotics	Benzoate Metabolism	Species.sobrinus	-0.0323452	0.0336305	0.336422	922	0.840623
metab_100000039	methionine sulfoxide		Amino Acid	Methionine, Cysteine, SAM and Taurine Metabolism	family.Marinifilaceae	-0.00543406	0.00565051	0.336465	922	0.840623
metab_100000467	3-indoxyl sulfate		Amino Acid	Tryptophan Metabolism	genus.Fenollaria	0.0284504	0.0295814	0.336428	922	0.840623
metab_100000707	maleate		Lipid	Fatty Acid, Dicarboxylate	Species.funiformis	-0.0294602	0.030631	0.336422	922	0.840623
metab_100000773	3-hydroxyoctanoate		Lipid	Fatty Acid, Monohydroxy	Species.bouchesdurhonensis	0.0215147	0.0223715	0.336462	922	0.840623
metab_100000774	phenyllactate (PLA)		Amino Acid	Phenylalanine Metabolism	genus.FD2005	0.0131329	0.0136556	0.33645	922	0.840623
metab_100000961	homoarginine		Amino Acid	Urea cycle; Arginine and Proline Metabolism	Species.massiliensis.1	0.00708768	0.00736922	0.336414	922	0.840623
metab_100001033	beta-sitosterol		Lipid	Sterol	genus.Parabacteroides	-0.00918511	0.009551	0.336466	922	0.840623
metab_100001108	3-methylxanthine		Xenobiotics	Xanthine Metabolism	Species.minuta	0.0641287	0.0666779	0.336427	922	0.840623
metab_100001208	1-methyl-4-imidazoleacetate		Amino Acid	Histidine Metabolism	genus.Collinsella	-0.0070102	0.00728849	0.336402	922	0.840623
metab_100001262	gamma-glutamyl-epsilon-lysine		Peptide	Gamma-glutamyl Amino Acid	genus.Solobacterium	-0.00945072	0.00982653	0.336434	922	0.840623
metab_100001287	epiandrosterone sulfate		Lipid	Androgenic Steroids	Species.intestinihominis	-0.0257349	0.0267598	0.336462	922	0.840623
metab_100001392	laurylcarnitine (C12)		Lipid	Fatty Acid Metabolism (Acyl Carnitine, Medium Chain)	class.Cyanobacteriia	-0.0331322	0.0344523	0.33647	922	0.840623
metab_100001580	docosapentaenoate (n6 DPA; 22:5n6)		Lipid	Long Chain Polyunsaturated Fatty Acid (n3 and n6)	Species.microfusus	-0.0406924	0.042312	0.33645	922	0.840623
metab_100001872	1-stearoyl-2-arachidonoyl-GPS (18:0/20:4)		Lipid	Phosphatidylserine (PS)	family.Prevotellaceae	-0.00809303	0.0084148	0.336431	922	0.840623
metab_100002152	andro steroid monosulfate C19H28O6S (1)*		Lipid	Androgenic Steroids	Species.intestinalis.1	-0.0176957	0.0184	0.33645	922	0.840623
metab_100002458	3-methylglutaconate		Amino Acid	Leucine, Isoleucine and Valine Metabolism	genus.Ligilactobacillus	-0.0121077	0.0125895	0.336449	922	0.840623
metab_100002761	androsterone glucuronide		Lipid	Androgenic Steroids	Species.timonensis	0.0445647	0.0463391	0.336458	922	0.840623
metab_100006290	sphingomyelin (d18:1/20:0, d16:1/22:0)*		Lipid	Sphingomyelins	genus.CAG.352	0.00430248	0.0044732	0.336395	922	0.840623
metab_100008954	palmitoyl dihydrosphingomyelin (d18:0/16:0)*		Lipid	Dihydrosphingomyelins	Species.histaminiformans	0.0218612	0.0227309	0.336442	922	0.840623
metab_100008998	gamma-tocopherol/beta-tocopherol		Cofactors and Vitamins	Tocopherol Metabolism	class.Saccharimonadia	0.0157016	0.0163271	0.336469	922	0.840623
metab_100009009	1-(1-enyl-palmitoyl)-2-linoleoyl-GPC (P-16:0/18:2)*		Lipid	Plasmalogen	Species.paraputrificum	-0.0135242	0.0140628	0.336461	922	0.840623
metab_100009026	behenoyl dihydrosphingomyelin (d18:0/22:0)*		Lipid	Dihydrosphingomyelins	class.Clostridia	0.030242	0.0314436	0.336418	922	0.840623
metab_100009038	myristoyl dihydrosphingomyelin (d18:0/14:0)*		Lipid	Dihydrosphingomyelins	genus.Sanguibacteroides	-0.029451	0.0306239	0.336462	922	0.840623
metab_100009275	methylsuccinoylcarnitine		Amino Acid	Leucine, Isoleucine and Valine Metabolism	Species.faecium	-0.00960654	0.00998881	0.336447	922	0.840623
metab_100015637	2-hydroxybehenate		Lipid	Fatty Acid, Monohydroxy	genus.Coprococcus	0.00666774	0.0069332	0.336456	922	0.840623
metab_100015637	2-hydroxybehenate		Lipid	Fatty Acid, Monohydroxy	genus.UBA1819	-0.00472897	0.00491677	0.33641	922	0.840623
metab_100020417	N6,N6-dimethyllysine		Amino Acid	Lysine Metabolism	genus.Olsenella	0.0207201	0.0215449	0.336454	922	0.840623
metab_100020479	indoleacetoylcarnitine*		Amino Acid	Tryptophan Metabolism	genus.Lachnospiraceae.UCG.001	-0.0115781	0.0120377	0.336402	922	0.840623
metab_100021760	N-acetyl-2-aminoadipate		Amino Acid	Lysine Metabolism	phylum.Firmicutes	0.0212042	0.0220481	0.336448	922	0.840623
metab_1002	allantoin		Nucleotide	Purine Metabolism, (Hypo)Xanthine/Inosine containing	genus.Oribacterium	-0.0092257	0.00959257	0.336434	922	0.840623
metab_1104	methyl indole-3-acetate		Xenobiotics	Food Component/Plant	genus..Eubacterium..ruminantium.group	0.0075656	0.00786648	0.336436	922	0.840623
metab_1518	N-palmitoyl-sphingosine (d18:1/16:0)		Lipid	Ceramides	Species.bacterium.1	-0.00539637	0.00561131	0.336464	922	0.840623
metab_1528	1-palmitoyl-2-linoleoyl-GPI (16:0/18:2)		Lipid	Phosphatidylinositol (PI)	genus.Lachnospiraceae.FCS020.group	-0.0102839	0.0106926	0.336421	922	0.840623
metab_181	laurate (12:0)		Lipid	Medium Chain Fatty Acid	genus.Atopobium	0.0364357	0.0378851	0.336441	922	0.840623
metab_2050	eicosapentaenoate (EPA; 20:5n3)		Lipid	Long Chain Polyunsaturated Fatty Acid (n3 and n6)	genus.Akkermansia	0.00882448	0.00917452	0.336388	922	0.840623
metab_240	3-(4-hydroxyphenyl)lactate		Amino Acid	Tyrosine Metabolism	family.Coriobacteriales.Incertae.Sedis	0.0061896	0.0064362	0.336469	922	0.840623
metab_278	cysteinylglycine		Amino Acid	Glutathione Metabolism	family.Tannerellaceae	0.00948816	0.0098655	0.336436	922	0.840623
metab_356	cortisol		Lipid	Corticosteroids	Species.succinatiphilus	0.0206184	0.0214397	0.336466	922	0.840623
metab_999911372	X - 11372		NA	NA	genus.Bacteroides	-0.0140834	0.0146433	0.336431	922	0.840623
metab_999912026	X - 12026		NA	NA	genus.Granulicatella	-0.0200029	0.0207988	0.336445	922	0.840623
metab_999912812	X - 12812		NA	NA	genus.Bacteroides	-0.0271719	0.0282526	0.336438	922	0.840623
metab_999917612	X - 17612		NA	NA	Species.urinimassiliense	-0.0577281	0.0600274	0.336463	922	0.840623
metab_999918922	X - 18922		NA	NA	Species.faecium	-0.00884468	0.00919689	0.33646	922	0.840623
metab_999922162	X - 22162		NA	NA	family.Acidaminococcaceae	-0.00606235	0.00630317	0.336415	922	0.840623
metab_999924307	X - 24307		NA	NA	genus.Lachnospiraceae.AC2044.group	-0.00957773	0.00995916	0.336461	922	0.840623
metab_999924518	X - 24518		NA	NA	genus.Gordonibacter	0.0163857	0.0170376	0.336441	922	0.840623
metab_100006376	3-methoxycatechol sulfate (2)		Xenobiotics	Benzoate Metabolism	genus.Ruminococcus	0.0134693	0.0140061	0.336475	922	0.840623
metab_100008919	1-(1-enyl-stearoyl)-2-oleoyl-GPE (P-18:0/18:1)		Lipid	Plasmalogen	Species.intestinalis	-0.00663939	0.00690401	0.336476	922	0.840623
metab_381	2-aminoadipate		Amino Acid	Lysine Metabolism	Species.anaerobia	0.0129701	0.0134869	0.336473	922	0.840623
metab_100001006	N-acetylglycine		Amino Acid	Glycine, Serine and Threonine Metabolism	Species.edouardi	-0.00708277	0.0073651	0.336479	922	0.840625
metab_100016038	(N(1) + N(8))-acetylspermidine		Amino Acid	Polyamine Metabolism	family.Akkermansiaceae	0.00584256	0.00607548	0.33648	922	0.840625
metab_100005350	1-linolenoyl-GPC (18:3)*		Lipid	Lysophospholipid	Species.parainfluenzae	0.0197639	0.0205519	0.336482	922	0.840625
metab_100001540	glutamine_degradant*		Partially Characterized Molecules	Partially Characterized Molecules	genus.Oscillibacter	-0.00950791	0.00988705	0.336486	922	0.840629
metab_100000437	theophylline		Xenobiotics	Xanthine Metabolism	phylum.Actinobacteriota	0.020963	0.0217993	0.336494	922	0.840643
metab_207	adenosine 3',5'-cyclic monophosphate (cAMP)		Nucleotide	Purine Metabolism, Adenine containing	Species.filiformis	-0.00851651	0.0088563	0.336495	922	0.840643
metab_100002466	cysteinylglycine disulfide*		Amino Acid	Glutathione Metabolism	Species.sedimentorum	0.0107849	0.0112153	0.336498	922	0.840647
metab_999921736	X - 21736		NA	NA	Species.massiliensis.8	0.0301735	0.0313777	0.336501	922	0.840648
metab_100001033	beta-sitosterol		Lipid	Sterol	genus.Holdemania	-0.0147667	0.0153561	0.336504	922	0.840651
metab_872	thymidine		Nucleotide	Pyrimidine Metabolism, Thymine containing	genus..Eubacterium..siraeum.group	-0.00369638	0.00384395	0.336507	922	0.840653
metab_999921829	X - 21829		NA	NA	genus.Intestinibacter	-0.00720482	0.00749248	0.336508	922	0.840653
metab_100003434	imidazole propionate		Amino Acid	Histidine Metabolism	Species.salyersiae	-0.0166263	0.0172903	0.336514	922	0.840659
metab_100006126	4-vinylguaiacol sulfate		Xenobiotics	Food Component/Plant	class.Synergistia	0.0448777	0.0466698	0.336513	922	0.840659
metab_100001263	1-palmitoyl-GPC (16:0)		Lipid	Lysophospholipid	genus.Anaerofustis	-0.0148565	0.0154505	0.336535	922	0.840676
metab_100001278	10-heptadecenoate (17:1n7)		Lipid	Long Chain Monounsaturated Fatty Acid	genus.Intestinibacter	0.00810506	0.0084292	0.336539	922	0.840676
metab_100006375	3-methoxycatechol sulfate (1)		Xenobiotics	Benzoate Metabolism	genus.Solobacterium	0.0382674	0.0397967	0.336527	922	0.840676
metab_100008915	1-palmitoyl-2-docosahexaenoyl-GPC (16:0/22:6)		Lipid	Phosphatidylcholine (PC)	genus.Citrobacter	-0.0178976	0.0186129	0.336527	922	0.840676
metab_100008980	1-stearoyl-2-linoleoyl-GPC (18:0/18:2)*		Lipid	Phosphatidylcholine (PC)	Species.obesi	-0.00475653	0.00494668	0.336532	922	0.840676
metab_100015967	carotene diol (2)		Cofactors and Vitamins	Vitamin A Metabolism	family.Erysipelotrichaceae	-0.00859017	0.00893368	0.336538	922	0.840676
metab_1110	N-acetylalanine		Amino Acid	Alanine and Aspartate Metabolism	genus.Rikenella	-0.0195307	0.0203116	0.336535	922	0.840676
metab_999912306	X - 12306		NA	NA	genus.Succiniclasticum	-0.0237965	0.0247473	0.336523	922	0.840676
metab_999913431	X - 13431		NA	NA	Species.fairfieldensis	-0.0432883	0.0450192	0.336536	922	0.840676
metab_999924757	X - 24757		NA	NA	genus.Papillibacter	-0.0513375	0.0533902	0.336535	922	0.840676
metab_482	lactate		Carbohydrate	Glycolysis, Gluconeogenesis, and Pyruvate Metabolism	genus.Eggerthella	-0.0117353	0.0122047	0.336542	922	0.840679
metab_100000406	ribitol		Carbohydrate	Pentose Metabolism	Species.piger	-0.0167398	0.0174098	0.336555	922	0.840695
metab_100000706	alpha-hydroxyisocaproate		Amino Acid	Leucine, Isoleucine and Valine Metabolism	genus.Intestinibacter	0.00452556	0.00470671	0.336556	922	0.840695
metab_100002024	5alpha-androstan-3beta,17beta-diol monosulfate (2)		Lipid	Androgenic Steroids	phylum.Bacteroidota	-0.024596	0.0255806	0.336557	922	0.840695
metab_100004295	2-piperidinone		Xenobiotics	Food Component/Plant	genus.Lactiplantibacillus	0.0478096	0.0497234	0.336557	922	0.840695
metab_999912101	X - 12101		NA	NA	family.Bifidobacteriaceae	-0.00837834	0.00871372	0.336557	922	0.840695
metab_100001296	stachydrine		Xenobiotics	Food Component/Plant	genus.Peptococcus	-0.0245481	0.025531	0.33656	922	0.840697
metab_100020361	3-amino-2-piperidone		Amino Acid	Urea cycle; Arginine and Proline Metabolism	Species.omnicolens	0.0281263	0.0292528	0.336566	922	0.840707
metab_100001756	4-ethylphenylsulfate		Xenobiotics	Benzoate Metabolism	Species.senegalensis	0.0364855	0.037947	0.336569	922	0.840711
metab_100000437	theophylline		Xenobiotics	Xanthine Metabolism	genus.UBA1819	0.0151948	0.0158038	0.336578	922	0.840714
metab_100000463	indolelactate		Amino Acid	Tryptophan Metabolism	family.Eubacteriaceae	-0.0191586	0.0199273	0.336601	922	0.840714
metab_100001315	p-cresol sulfate		Xenobiotics	Benzoate Metabolism	Species.paraputrificum	0.0260798	0.027126	0.336596	922	0.840714
metab_100002009	5alpha-pregnan-3beta,20beta-diol monosulfate (1)		Lipid	Progestin Steroids	genus.Finegoldia	-0.0438775	0.045637	0.33659	922	0.840714
metab_100005391	3-(3-hydroxyphenyl)propionate sulfate		Xenobiotics	Benzoate Metabolism	genus.Intestinimonas	0.0154409	0.0160601	0.336591	922	0.840714
metab_100005391	3-(3-hydroxyphenyl)propionate sulfate		Xenobiotics	Benzoate Metabolism	Species.massiliensis.2	0.0245856	0.0255711	0.336582	922	0.840714
metab_100006375	3-methoxycatechol sulfate (1)		Xenobiotics	Benzoate Metabolism	genus.Atopobium	0.0796935	0.0828884	0.336585	922	0.840714
metab_100020204	N-acetyl-2-aminooctanoate*		Lipid	Fatty Acid, Amino	genus.Adlercreutzia	0.011345	0.0117998	0.336586	922	0.840714
metab_241	phenylpyruvate		Amino Acid	Phenylalanine Metabolism	Species.fairfieldensis	-0.0219197	0.0227981	0.336576	922	0.840714
metab_313	sphinganine		Lipid	Sphingolipid Synthesis	genus..Clostridium..innocuum.group	0.0142642	0.0148363	0.336591	922	0.840714
metab_891	margarate (17:0)		Lipid	Long Chain Saturated Fatty Acid	order.Clostridia.UCG.014	-0.00647446	0.00673419	0.336597	922	0.840714
metab_999911880	X - 11880		NA	NA	family.Akkermansiaceae	0.00880967	0.00916294	0.33659	922	0.840714
metab_999912411	X - 12411		NA	NA	Species.succinatutens	-0.0122559	0.0127473	0.336587	922	0.840714
metab_999924337	X - 24337		NA	NA	genus.Butyricicoccus	-0.00910768	0.00947315	0.336602	922	0.840714
metab_999924494	X - 24494		NA	NA	genus.UCG.002	0.0100068	0.0104083	0.336602	922	0.840714
metab_999924494	X - 24494		NA	NA	Species.longum	-0.00684554	0.00711986	0.336577	922	0.840714
metab_999925419	X - 25419		NA	NA	genus..Eubacterium..fissicatena.group	-0.033086	0.0344138	0.336603	922	0.840714
metab_999925828	X - 25828		NA	NA	Species.hadrus	-0.0055888	0.00581303	0.336599	922	0.840714
metab_100001315	p-cresol sulfate		Xenobiotics	Benzoate Metabolism	genus.Coprococcus	0.0176206	0.0183279	0.336606	922	0.840715
metab_100008952	1-palmitoleoylglycerol (16:1)*		Lipid	Monoacylglycerol	family.Flavobacteriaceae	-0.0268988	0.0279786	0.33661	922	0.840715
metab_999912306	X - 12306		NA	NA	Species.microfusus	-0.0510025	0.0530498	0.336609	922	0.840715
metab_999916576	X - 16576		NA	NA	Species.vulgatus	0.00547927	0.00569925	0.336611	922	0.840715
metab_100005864	methyl glucopyranoside (alpha + beta)		Xenobiotics	Food Component/Plant	genus.Odoribacter	-0.0158164	0.0164515	0.336614	922	0.840718
metab_100001806	o-cresol sulfate		Xenobiotics	Benzoate Metabolism	genus.Dorea	0.0260829	0.0271304	0.336617	922	0.840721
metab_100000437	theophylline		Xenobiotics	Xanthine Metabolism	genus.Phascolarctobacterium	-0.0116161	0.0120829	0.336629	922	0.840721
metab_100001270	myristoylcarnitine (C14)		Lipid	Fatty Acid Metabolism (Acyl Carnitine, Long Chain Saturated)	order.Clostridiales	-0.00625457	0.00650591	0.336629	922	0.840721
metab_100001320	erythronate*		Carbohydrate	Aminosugar Metabolism	Species.pectinoschiza	-0.00557724	0.00580143	0.336634	922	0.840721
metab_100009181	1-stearoyl-2-oleoyl-GPI (18:0/18:1)*		Lipid	Phosphatidylinositol (PI)	Species.tertium	0.0354503	0.0368757	0.336639	922	0.840721
metab_100010927	linoleoyl-linolenoyl-glycerol (18:2/18:3) [2]*		Lipid	Diacylglycerol	genus..Ruminococcus..gnavus.group	0.011167	0.0116159	0.336634	922	0.840721
metab_100015623	lactosyl-N-behenoyl-sphingosine (d18:1/22:0)*		Lipid	Lactosylceramides (LCER)	class.Lentisphaeria	0.0169473	0.0176287	0.336639	922	0.840721
metab_100020351	N-carbamoylvaline		Amino Acid	Leucine, Isoleucine and Valine Metabolism	genus.Lactonifactor	-0.0222071	0.0230992	0.336622	922	0.840721
metab_100020479	indoleacetoylcarnitine*		Amino Acid	Tryptophan Metabolism	family.Victivallaceae	-0.0343802	0.0357621	0.336634	922	0.840721
metab_100021141	3-hydroxydecanoylcarnitine		Lipid	Fatty Acid Metabolism (Acyl Carnitine, Hydroxy)	genus.Fenollaria	0.0316763	0.0329498	0.336636	922	0.840721
metab_189	N6,N6,N6-trimethyllysine		Amino Acid	Lysine Metabolism	genus.Latilactobacillus	0.0171571	0.017847	0.336641	922	0.840721
metab_482	lactate		Carbohydrate	Glycolysis, Gluconeogenesis, and Pyruvate Metabolism	genus.Dorea	0.0110039	0.0114459	0.336622	922	0.840721
metab_999912816	X - 12816		NA	NA	Species.clarus	0.0230201	0.0239455	0.336635	922	0.840721
metab_999913553	X - 13553		NA	NA	Species.faecis.1	-0.0231287	0.0240579	0.336625	922	0.840721
metab_100001461	1-stearoyl-GPE (18:0)		Lipid	Lysophospholipid	Species.massiliensis.7	0.0189988	0.019763	0.336646	922	0.840727
metab_100010930	palmitoleoyl-linoleoyl-glycerol (16:1/18:2) [1]*		Lipid	Diacylglycerol	genus.Fusicatenibacter	0.0153698	0.015988	0.336647	922	0.840727
metab_240	3-(4-hydroxyphenyl)lactate		Amino Acid	Tyrosine Metabolism	genus.Lachnospiraceae.UCG.001	0.00581716	0.0060512	0.336651	922	0.840727
metab_999913728	X - 13728		NA	NA	genus.Sutterella	0.0136578	0.0142073	0.33665	922	0.840727
metab_1114	3-aminoisobutyrate		Nucleotide	Pyrimidine Metabolism, Thymine containing	order.Erysipelotrichales	-0.0125859	0.0130923	0.336653	922	0.840727
metab_100020545	N2-acetyl,N6,N6-dimethyllysine		Amino Acid	Lysine Metabolism	genus.UC5.1.2E3	-0.0250683	0.026077	0.336655	922	0.840729
metab_444	ornithine		Amino Acid	Urea cycle; Arginine and Proline Metabolism	Species.filiformis	-0.0139488	0.0145102	0.336658	922	0.840731
metab_100000269	glycerophosphorylcholine (GPC)		Lipid	Phospholipid Metabolism	order.Burkholderiales	-0.00654189	0.00680522	0.33666	922	0.840733
metab_100008904	1-stearoyl-2-oleoyl-GPC (18:0/18:1)		Lipid	Phosphatidylcholine (PC)	family.Micrococcaceae	-0.0243002	0.0252785	0.336664	922	0.840733
metab_313	sphinganine		Lipid	Sphingolipid Synthesis	class.Actinobacteria	0.00603505	0.00627801	0.336663	922	0.840733
metab_100005372	1-(1-enyl-oleoyl)-GPE (P-18:1)*		Lipid	Lysoplasmalogen	Species.massiliensis.4	0.00931984	0.0096952	0.336671	922	0.840741
metab_439	stearate (18:0)		Lipid	Long Chain Saturated Fatty Acid	order.Bifidobacteriales	-0.00571129	0.0059413	0.33667	922	0.840741
metab_339	glutarate (C5-DC)		Lipid	Fatty Acid, Dicarboxylate	order.Peptostreptococcales.Tissierellales	0.016438	0.0171004	0.336681	922	0.840762
metab_999912100	X - 12100		NA	NA	order.Erysipelotrichales	-0.00879288	0.00914724	0.336683	922	0.840762
metab_100010927	linoleoyl-linolenoyl-glycerol (18:2/18:3) [2]*		Lipid	Diacylglycerol	order.Acholeplasmatales	-0.0222403	0.0231369	0.336688	922	0.84077
metab_100001590	isobutyrylglycine		Amino Acid	Leucine, Isoleucine and Valine Metabolism	class.Vampirivibrionia	0.0108757	0.0113142	0.336693	922	0.840775
metab_100002167	12-HETE		Lipid	Eicosanoid	genus.Adlercreutzia	-0.00667634	0.00694558	0.336695	922	0.840775
metab_100010850	4-hydroxyphenylacetylglutamine		Peptide	Acetylated Peptides	Species.massiliensis.2	0.0154909	0.0161157	0.336698	922	0.840775
metab_100020253	glycine conjugate of C10H12O2*		Partially Characterized Molecules	Partially Characterized Molecules	genus.Subdoligranulum	-0.0137524	0.0143073	0.336703	922	0.840775
metab_1024	pantothenate		Cofactors and Vitamins	Pantothenate and CoA Metabolism	family.Oxalobacteraceae	-0.0142959	0.0148725	0.3367	922	0.840775
metab_1104	methyl indole-3-acetate		Xenobiotics	Food Component/Plant	class.Incertae.Sedis	-0.0289765	0.0301457	0.336704	922	0.840775
metab_272	corticosterone		Lipid	Corticosteroids	Species.glucerasea	0.0253232	0.0263449	0.336703	922	0.840775
metab_999921310	X - 21310		NA	NA	Species.ihumii	0.0112301	0.011683	0.336696	922	0.840775
metab_999918922	X - 18922		NA	NA	family.Anaerovoracaceae	-0.0150643	0.0156722	0.336708	922	0.84078
metab_100020014	glucuronide of C10H18O2 (7)*		Partially Characterized Molecules	Partially Characterized Molecules	Species.prausnitzii	0.0212623	0.0221206	0.336713	922	0.840783
metab_100020515	2-naphthol sulfate		Xenobiotics	Chemical	genus.Cloacibacillus	0.0390958	0.0406738	0.336711	922	0.840783
metab_100001102	dodecanedioate (C12-DC)		Lipid	Fatty Acid, Dicarboxylate	genus.Turicibacter	0.00936332	0.00974162	0.33673	922	0.840791
metab_100008994	1-stearoyl-2-linoleoyl-GPI (18:0/18:2)		Lipid	Phosphatidylinositol (PI)	Species.ihumii	0.0203504	0.0211722	0.336721	922	0.840791
metab_100009246	2-methylserine		Amino Acid	Glycine, Serine and Threonine Metabolism	genus.Enterococcus	0.011551	0.0120177	0.336732	922	0.840791
metab_100015793	sphingomyelin (d17:2/16:0, d18:2/15:0)*		Lipid	Sphingomyelins	genus.Alloprevotella	-0.00812929	0.00845766	0.336726	922	0.840791
metab_1268	gamma-glutamylleucine		Peptide	Gamma-glutamyl Amino Acid	Species.intestini	0.00943698	0.00981828	0.336731	922	0.840791
metab_181	laurate (12:0)		Lipid	Medium Chain Fatty Acid	genus.Paludicola	-0.0107222	0.0111552	0.336722	922	0.840791
metab_2054	ethylmalonate		Amino Acid	Leucine, Isoleucine and Valine Metabolism	Species.ihumii	0.0236115	0.0245653	0.336726	922	0.840791
metab_98	kynurenate		Amino Acid	Tryptophan Metabolism	genus.Faecalitalea	-0.0138395	0.0143986	0.336729	922	0.840791
metab_999921842	X - 21842		NA	NA	genus.Bilophila	-0.0174127	0.0181162	0.336729	922	0.840791
metab_100009002	1-(1-enyl-palmitoyl)-2-arachidonoyl-GPE (P-16:0/20:4)*		Lipid	Plasmalogen	family.Flavobacteriaceae	0.0150017	0.0156082	0.336741	922	0.840793
metab_1135	ursodeoxycholate		Lipid	Secondary Bile Acid Metabolism	Species.vulgatus	-0.0127382	0.0132531	0.336739	922	0.840793
metab_1538	stearoyl sphingomyelin (d18:1/18:0)		Lipid	Sphingomyelins	genus.Lachnospiraceae.UCG.007	-0.0134375	0.0139807	0.336739	922	0.840793
metab_342	glycocholate		Lipid	Primary Bile Acid Metabolism	genus..Ruminococcus..gauvreauii.group	-0.0143763	0.0149574	0.336737	922	0.840793
metab_999918887	X - 18887		NA	NA	Species.xylaniphila	0.0235246	0.024476	0.336748	922	0.840807
metab_100004046	N-acetylcarnosine		Amino Acid	Histidine Metabolism	genus.Defluviitaleaceae.UCG.011	-0.0108037	0.0112407	0.336752	922	0.840811
metab_100000998	citramalate		Amino Acid	Glutamate Metabolism	Species.caccae.1	-0.0336842	0.035048	0.33677	922	0.840823
metab_100001287	epiandrosterone sulfate		Lipid	Androgenic Steroids	family..Clostridium..methylpentosum.group	-0.0200089	0.0208186	0.33676	922	0.840823
metab_100001620	glycerophosphoethanolamine		Lipid	Phospholipid Metabolism	Species.salivarius	0.0144769	0.0150631	0.336772	922	0.840823
metab_100002679	gamma-carboxyglutamate		Amino Acid	Glutamate Metabolism	genus.Intestinimonas	-0.00648876	0.00675143	0.336766	922	0.840823
metab_100002989	oleoyl-linoleoyl-glycerol (18:1/18:2) [1]		Lipid	Diacylglycerol	genus.Dielma	0.0436416	0.0454079	0.336763	922	0.840823
metab_100006367	3-hydroxyhexanoate		Lipid	Fatty Acid, Monohydroxy	genus.Methanobrevibacter	-0.0160368	0.0166862	0.336773	922	0.840823
metab_100010917	palmitoyl-oleoyl-glycerol (16:0/18:1) [2]*		Lipid	Diacylglycerol	Species.minuta	0.0487922	0.0507679	0.336772	922	0.840823
metab_999912100	X - 12100		NA	NA	Species.salivarius	0.0142406	0.0148173	0.336772	922	0.840823
metab_999918887	X - 18887		NA	NA	family.vadinBE97	-0.0291365	0.0303158	0.336764	922	0.840823
metab_100001654	1-arachidonoyl-GPI (20:4)*		Lipid	Lysophospholipid	genus.Epulopiscium	0.0176706	0.0183864	0.336778	922	0.840831
metab_1084	N-acetylvaline		Amino Acid	Leucine, Isoleucine and Valine Metabolism	Species.finegoldii	0.00551164	0.00573491	0.33678	922	0.840831
metab_100000708	isovalerate (i5:0)		Amino Acid	Leucine, Isoleucine and Valine Metabolism	genus.Papillibacter	-0.0178703	0.0185943	0.336782	922	0.840833
metab_100008991	1-palmitoyl-2-docosahexaenoyl-GPE (16:0/22:6)*		Lipid	Phosphatidylethanolamine (PE)	Species.animalis	0.0192044	0.0199826	0.336784	922	0.840833
metab_1021	5-oxoproline		Amino Acid	Glutathione Metabolism	genus.Paludicola	0.00574038	0.005973	0.336786	922	0.840833
metab_100001851	N-acetylserine		Amino Acid	Glycine, Serine and Threonine Metabolism	genus.Megamonas	-0.0136144	0.0141662	0.336788	922	0.840834
metab_100000265	kynurenine		Amino Acid	Tryptophan Metabolism	Species.bacterium.1	-0.00478351	0.00497758	0.336807	922	0.840859
metab_100001635	ectoine		Xenobiotics	Chemical	order.Methanobacteriales	-0.0315462	0.0328256	0.336802	922	0.840859
metab_100005383	N-methylpipecolate		Xenobiotics	Bacterial/Fungal	Species.massiliensis.4	0.0253511	0.0263797	0.336811	922	0.840859
metab_100019968	lyxonate		Carbohydrate	Pentose Metabolism	Species.scindens	-0.0428351	0.0445724	0.336801	922	0.840859
metab_100021363	vanillic acid glycine		Xenobiotics	Food Component/Plant	genus.Prevotella_9	-0.00823682	0.00857096	0.336806	922	0.840859
metab_194	N-formylmethionine		Amino Acid	Methionine, Cysteine, SAM and Taurine Metabolism	Species.plebeius	-0.00478966	0.00498394	0.336804	922	0.840859
metab_999923665	X - 23665		NA	NA	Species.histaminiformans	-0.0334365	0.0347932	0.33681	922	0.840859
metab_100006438	citraconate/glutaconate		Energy	TCA Cycle	Species.nordii	-0.0519778	0.0540873	0.336815	922	0.840861
metab_999916576	X - 16576		NA	NA	family..Clostridium..methylpentosum.group	-0.0104538	0.010878	0.336814	922	0.840861
metab_100006620	nonanoylcarnitine (C9)		Lipid	Fatty Acid Metabolism (Acyl Carnitine, Medium Chain)	order.Acidaminococcales	0.00700544	0.00728988	0.336823	922	0.840872
metab_100015831	linolenoylcarnitine (C18:3)*		Lipid	Fatty Acid Metabolism (Acyl Carnitine, Polyunsaturated)	order.Acidaminococcales	-0.00644154	0.00670313	0.336826	922	0.840872
metab_100020825	3-hydroxyhexanoylcarnitine (1)		Lipid	Fatty Acid Metabolism (Acyl Carnitine, Hydroxy)	Species.hominis	0.00554833	0.00577369	0.336829	922	0.840872
metab_1094	thyroxine		Amino Acid	Tyrosine Metabolism	genus.Finegoldia	-0.0226852	0.0236066	0.336828	922	0.840872
metab_1239	2-hydroxystearate		Lipid	Fatty Acid, Monohydroxy	Species.mitsuokai	-0.0112481	0.011705	0.336831	922	0.840872
metab_999924494	X - 24494		NA	NA	phylum.Bacteroidota	0.0176871	0.0184055	0.336829	922	0.840872
metab_1137	oleoyl ethanolamide		Lipid	Endocannabinoid	phylum.Bacteroidota	0.0148112	0.015413	0.336836	922	0.840876
metab_1547	N-stearoyl-sphingosine (d18:1/18:0)*		Lipid	Ceramides	Species.angulatum	0.021597	0.0224745	0.336835	922	0.840876
metab_100001869	1-stearoyl-2-arachidonoyl-GPC (18:0/20:4)		Lipid	Phosphatidylcholine (PC)	Species.mutans	-0.00940694	0.00978936	0.336846	922	0.84088
metab_100006298	lignoceroyl sphingomyelin (d18:1/24:0)		Lipid	Sphingomyelins	family..Eubacterium..coprostanoligenes.group	0.00856641	0.00891456	0.336841	922	0.84088
metab_100020343	tetradecadienoate (14:2)*		Lipid	Long Chain Polyunsaturated Fatty Acid (n3 and n6)	family.Ethanoligenenaceae	0.034303	0.0356971	0.336841	922	0.84088
metab_1082	N-acetylleucine		Amino Acid	Leucine, Isoleucine and Valine Metabolism	genus.UBA1819	0.00604951	0.00629543	0.336845	922	0.84088
metab_999923659	X - 23659		NA	NA	Species.longum	-0.00558634	0.00581341	0.336843	922	0.84088
metab_100000015	xanthurenate		Amino Acid	Tryptophan Metabolism	order.Bacillales	-0.0326203	0.0339468	0.336851	922	0.840883
metab_100001197	10-undecenoate (11:1n1)		Lipid	Medium Chain Fatty Acid	family.Actinomycetaceae	-0.0243251	0.0253142	0.33685	922	0.840883
metab_480	proline		Amino Acid	Urea cycle; Arginine and Proline Metabolism	genus.Mitsuokella	0.0101824	0.0105965	0.336854	922	0.840885
metab_100000257	glucuronate		Carbohydrate	Aminosugar Metabolism	genus.Lactobacillus	0.00973139	0.0101274	0.336867	922	0.840897
metab_100001778	1-linoleoyl-GPI (18:2)*		Lipid	Lysophospholipid	family.UCG.010	-0.00822342	0.0085582	0.336873	922	0.840897
metab_100009271	(S)-3-hydroxybutyrylcarnitine		Lipid	Fatty Acid Metabolism (Acyl Carnitine, Hydroxy)	family.Desulfovibrionaceae	0.00811288	0.0084432	0.336875	922	0.840897
metab_100015624	N-behenoyl-sphingadienine (d18:2/22:0)*		Lipid	Ceramides	genus.Phascolarctobacterium	-0.00613218	0.0063817	0.336863	922	0.840897
metab_100020833	2-ketocaprylate		Amino Acid	Leucine, Isoleucine and Valine Metabolism	Species.dentium	-0.0230595	0.023998	0.336867	922	0.840897
metab_100021331	metabolonic lactone sulfate		Partially Characterized Molecules	Partially Characterized Molecules	order.Bifidobacteriales	0.00932429	0.00970391	0.336874	922	0.840897
metab_1084	N-acetylvaline		Amino Acid	Leucine, Isoleucine and Valine Metabolism	genus.Lachnospiraceae.UCG.001	0.00447042	0.00465241	0.336873	922	0.840897
metab_1342	3-methoxytyrosine		Amino Acid	Tyrosine Metabolism	Species.stercoris.1	-0.00638461	0.00664436	0.336861	922	0.840897
metab_1869	2-hydroxyhippurate (salicylurate)		Xenobiotics	Benzoate Metabolism	genus.Ligilactobacillus	-0.0354172	0.0368589	0.336871	922	0.840897
metab_100000467	3-indoxyl sulfate		Amino Acid	Tryptophan Metabolism	genus.Lachnospiraceae.FCS020.group	-0.00833891	0.00867887	0.3369	922	0.840904
metab_100000781	hexanoylcarnitine (C6)		Lipid	Fatty Acid Metabolism (Acyl Carnitine, Medium Chain)	class.Methanobacteria	-0.0192701	0.0200556	0.336898	922	0.840904
metab_100000846	erythritol		Xenobiotics	Food Component/Plant	family.vadinBE97	-0.0278816	0.0290174	0.336886	922	0.840904
metab_100001393	isovalerylcarnitine (C5)		Amino Acid	Leucine, Isoleucine and Valine Metabolism	phylum.Verrucomicrobiota	0.00789935	0.00822155	0.336909	922	0.840904
metab_100001856	1-stearoyl-2-oleoyl-GPE (18:0/18:1)		Lipid	Phosphatidylethanolamine (PE)	genus.Anaerosporobacter	0.0282059	0.0293551	0.336887	922	0.840904
metab_100002102	N-acetyl-beta-alanine		Nucleotide	Pyrimidine Metabolism, Uracil containing	genus.Phascolarctobacterium	-0.00361943	0.00376695	0.336895	922	0.840904
metab_100002185	indole-3-carboxylate		Amino Acid	Tryptophan Metabolism	family.Saccharimonadaceae	-0.0107091	0.0111456	0.336898	922	0.840904
metab_100002679	gamma-carboxyglutamate		Amino Acid	Glutamate Metabolism	genus.Anaerotruncus	-0.0109139	0.0113589	0.336905	922	0.840904
metab_100002927	S-methylcysteine sulfoxide		Amino Acid	Methionine, Cysteine, SAM and Taurine Metabolism	Species.dispar	-0.0229937	0.0239311	0.336899	922	0.840904
metab_100005403	etiocholanolone glucuronide		Lipid	Androgenic Steroids	family.Hungateiclostridiaceae	-0.0348421	0.0362626	0.3369	922	0.840904
metab_100009009	1-(1-enyl-palmitoyl)-2-linoleoyl-GPC (P-16:0/18:2)*		Lipid	Plasmalogen	family.Hafniaceae	-0.0199674	0.0207817	0.336905	922	0.840904
metab_100015755	ceramide (d18:1/20:0, d16:1/22:0, d20:1/18:0)*		Lipid	Ceramides	Species.timonensis	0.0290901	0.0302754	0.336889	922	0.840904
metab_100020833	2-ketocaprylate		Amino Acid	Leucine, Isoleucine and Valine Metabolism	Species.paraputrificum	0.0186103	0.0193683	0.33688	922	0.840904
metab_999912906	X - 12906		NA	NA	Species.bacterium	0.00539501	0.00561492	0.336897	922	0.840904
metab_999921471	X - 21471		NA	NA	Species.callidus	0.0109818	0.0114298	0.336909	922	0.840904
metab_999921834	X - 21834		NA	NA	genus.Prevotella_7	-0.0196475	0.0204487	0.336907	922	0.840904
metab_999924588	X - 24588		NA	NA	genus.Monoglobus	-0.00907486	0.00944485	0.336901	922	0.840904
metab_999918922	X - 18922		NA	NA	genus.UCG.002	-0.00909243	0.00946333	0.336911	922	0.840904
metab_100001002	EDTA		Xenobiotics	Chemical	genus.Sutterella	-0.00778678	0.00810518	0.336956	922	0.840905
metab_100001112	3-hydroxylaurate		Lipid	Fatty Acid, Monohydroxy	genus.UC5.1.2E3	0.0158462	0.0164942	0.336957	922	0.840905
metab_100001251	decanoylcarnitine (C10)		Lipid	Fatty Acid Metabolism (Acyl Carnitine, Medium Chain)	genus.Lachnospira	0.00948329	0.00987061	0.336934	922	0.840905
metab_100001254	N-acetyltryptophan		Amino Acid	Tryptophan Metabolism	order.Flavobacteriales	0.0108439	0.0112863	0.336916	922	0.840905
metab_100001604	hydroquinone sulfate		Xenobiotics	Drug - Topical Agents	class.Bacteroidia	-0.027246	0.0283608	0.336969	922	0.840905
metab_100001611	3beta,7alpha-dihydroxy-5-cholestenoate		Lipid	Sterol	order.Saccharimonadales	0.0132919	0.0138358	0.336968	922	0.840905
metab_100001611	3beta,7alpha-dihydroxy-5-cholestenoate		Lipid	Sterol	Species.filiformis	0.0157393	0.0163835	0.336975	922	0.840905
metab_100001662	deoxycarnitine		Lipid	Carnitine Metabolism	genus.Akkermansia	0.00529099	0.00550754	0.336973	922	0.840905
metab_100001989	glycocholenate sulfate*		Lipid	Secondary Bile Acid Metabolism	genus.Romboutsia	0.00691515	0.007198	0.336963	922	0.840905
metab_100002113	cysteine sulfinic acid		Amino Acid	Methionine, Cysteine, SAM and Taurine Metabolism	Species.cateniformis	0.0121315	0.012628	0.336971	922	0.840905
metab_100002199	tridecenedioate (C13:1-DC)*		Lipid	Fatty Acid, Dicarboxylate	Species.longicatena	-0.00893347	0.00929871	0.336954	922	0.840905
metab_100002796	cis-4-decenoate (10:1n6)*		Lipid	Medium Chain Fatty Acid	family.Anaerovoracaceae	-0.0186345	0.0193964	0.336954	922	0.840905
metab_100002953	16-hydroxypalmitate		Lipid	Fatty Acid, Monohydroxy	family.Rikenellaceae	0.00695515	0.0072391	0.336927	922	0.840905
metab_100002989	oleoyl-linoleoyl-glycerol (18:1/18:2) [1]		Lipid	Diacylglycerol	genus.Streptococcus	-0.00808134	0.00841224	0.336982	922	0.840905
metab_100003001	1-(1-enyl-stearoyl)-GPE (P-18:0)*		Lipid	Lysoplasmalogen	family.UCG.011	-0.0128284	0.0133522	0.33693	922	0.840905
metab_100003001	1-(1-enyl-stearoyl)-GPE (P-18:0)*		Lipid	Lysoplasmalogen	Species.omnicolens	0.0288546	0.0300325	0.336924	922	0.840905
metab_100004541	acisoga		Amino Acid	Polyamine Metabolism	Species.microfusus	-0.0292364	0.0304333	0.33698	922	0.840905
metab_100005391	3-(3-hydroxyphenyl)propionate sulfate		Xenobiotics	Benzoate Metabolism	phylum.Euryarchaeota	0.0362254	0.0377049	0.336933	922	0.840905
metab_100006126	4-vinylguaiacol sulfate		Xenobiotics	Food Component/Plant	genus.Anaerofilum	-0.039829	0.0414587	0.336969	922	0.840905
metab_100008928	2-hydroxybutyrate/2-hydroxyisobutyrate		Amino Acid	Glutathione Metabolism	genus.Klebsiella	0.0121639	0.012662	0.336982	922	0.840905
metab_100008952	1-palmitoleoylglycerol (16:1)*		Lipid	Monoacylglycerol	Species.timonensis	0.0443266	0.0461356	0.33692	922	0.840905
metab_100009225	1-(1-enyl-stearoyl)-2-linoleoyl-GPE (P-18:0/18:2)*		Lipid	Plasmalogen	genus.Senegalimassilia	0.00828131	0.00862034	0.336979	922	0.840905
metab_100010930	palmitoleoyl-linoleoyl-glycerol (16:1/18:2) [1]*		Lipid	Diacylglycerol	order.Opitutales	0.0515027	0.0536066	0.336938	922	0.840905
metab_100015638	2-hydroxynervonate*		Lipid	Fatty Acid, Monohydroxy	genus.Desulfovibrio	0.00821298	0.00854838	0.336932	922	0.840905
metab_100015839	dihomo-linoleoylcarnitine (C20:2)*		Lipid	Fatty Acid Metabolism (Acyl Carnitine, Polyunsaturated)	family..Eubacterium..coprostanoligenes.group	0.00771024	0.00802564	0.336964	922	0.840905
metab_100021363	vanillic acid glycine		Xenobiotics	Food Component/Plant	genus.Cloacibacillus	0.0313203	0.0325999	0.33694	922	0.840905
metab_100022007	bilirubin degradation product, C17H18N2O4 (3)**		Partially Characterized Molecules	Partially Characterized Molecules	genus..Eubacterium..ventriosum.group	0.0095702	0.00996179	0.336969	922	0.840905
metab_1526	1-palmitoyl-2-oleoyl-GPE (16:0/18:1)		Lipid	Phosphatidylethanolamine (PE)	Species.massiliensis.2	0.0154864	0.0161204	0.336977	922	0.840905
metab_266	cholesterol		Lipid	Sterol	genus.Anaerofustis	-0.0156828	0.0163245	0.336968	922	0.840905
metab_342	glycocholate		Lipid	Primary Bile Acid Metabolism	genus.Alloscardovia	0.0723173	0.0752781	0.33698	922	0.840905
metab_565	tryptophan		Amino Acid	Tryptophan Metabolism	genus.UCG.005	0.00603322	0.00627979	0.336946	922	0.840905
metab_803	mannose		Carbohydrate	Fructose, Mannose and Galactose Metabolism	genus..Eubacterium..fissicatena.group	-0.0117219	0.0122005	0.33693	922	0.840905
metab_999912462	X - 12462		NA	NA	Species.bacterium.2	-0.00900884	0.00937679	0.336935	922	0.840905
metab_999912740	X - 12740		NA	NA	genus.Victivallis	0.0760066	0.0791086	0.33692	922	0.840905
metab_999912740	X - 12740		NA	NA	Species.isoflavoniconvertens	0.0397295	0.0413527	0.336941	922	0.840905
metab_999921339	X - 21339		NA	NA	Species.coprocola	-0.0104288	0.0108552	0.336952	922	0.840905
metab_999923974	X - 23974		NA	NA	Species.ramosum	-0.00945319	0.00983912	0.336926	922	0.840905
metab_999924307	X - 24307		NA	NA	genus.Holdemania	0.0136055	0.0141626	0.336982	922	0.840905
metab_999925371	X - 25371		NA	NA	Species.massiliensis.2	-0.0099145	0.0103204	0.336981	922	0.840905
metab_999924328	X - 24328		NA	NA	Species.ndongoniae	0.0242148	0.0252066	0.336988	922	0.840915
metab_100000657	1,2-dipalmitoyl-GPC (16:0/16:0)		Lipid	Phosphatidylcholine (PC)	order.Methanobacteriales	-0.0113498	0.011815	0.337	922	0.84092
metab_100002259	cis-4-decenoylcarnitine (C10:1)		Lipid	Fatty Acid Metabolism (Acyl Carnitine, Monounsaturated)	class.Desulfovibrionia	-0.0102171	0.0106358	0.337	922	0.84092
metab_100010927	linoleoyl-linolenoyl-glycerol (18:2/18:3) [2]*		Lipid	Diacylglycerol	genus..Eubacterium..hallii.group	0.0170494	0.0177479	0.336993	922	0.84092
metab_100015839	dihomo-linoleoylcarnitine (C20:2)*		Lipid	Fatty Acid Metabolism (Acyl Carnitine, Polyunsaturated)	genus.Lachnospira	0.00545643	0.00568	0.336995	922	0.84092
metab_100020409	ascorbic acid 3-sulfate*		Cofactors and Vitamins	Ascorbate and Aldarate Metabolism	family.Succinivibrionaceae	0.031973	0.0332834	0.337001	922	0.84092
metab_535	uridine		Nucleotide	Pyrimidine Metabolism, Uracil containing	Species.champanellensis	0.0049578	0.00516095	0.336996	922	0.84092
metab_100000774	phenyllactate (PLA)		Amino Acid	Phenylalanine Metabolism	Species.faecis	-0.00880632	0.00916745	0.337011	922	0.84092
metab_100001294	gamma-glutamylglycine		Peptide	Gamma-glutamyl Amino Acid	genus..Eubacterium..hallii.group	0.00955149	0.00994327	0.337015	922	0.84092
metab_100001988	5alpha-pregnan-3beta,20alpha-diol disulfate		Lipid	Progestin Steroids	Species.bicirculans	-0.00998605	0.0103957	0.337016	922	0.84092
metab_100002458	3-methylglutaconate		Amino Acid	Leucine, Isoleucine and Valine Metabolism	Species.inulinivorans	-0.00717732	0.00747161	0.337008	922	0.84092
metab_1162	N-acetylneuraminate		Carbohydrate	Aminosugar Metabolism	family.Marinifilaceae	-0.00773453	0.00805175	0.337014	922	0.84092
metab_1526	1-palmitoyl-2-oleoyl-GPE (16:0/18:1)		Lipid	Phosphatidylethanolamine (PE)	order.Erysipelotrichales	-0.0146565	0.0152575	0.33701	922	0.84092
metab_999912101	X - 12101		NA	NA	Species.parvulum	-0.0424154	0.044155	0.337014	922	0.84092
metab_999923780	X - 23780		NA	NA	genus.Anaerotruncus	-0.0188898	0.0196643	0.337007	922	0.84092
metab_100003258	2-O-methylascorbic acid		Cofactors and Vitamins	Ascorbate and Aldarate Metabolism	phylum.Bacteroidota	-0.010069	0.0104823	0.337027	922	0.840921
metab_100006367	3-hydroxyhexanoate		Lipid	Fatty Acid, Monohydroxy	Species.nordii	0.0267916	0.0278912	0.337027	922	0.840921
metab_100019981	heptenedioate (C7:1-DC)*		Lipid	Fatty Acid, Dicarboxylate	genus.Epulopiscium	-0.0194328	0.0202303	0.337026	922	0.840921
metab_1053	3-ureidopropionate		Nucleotide	Pyrimidine Metabolism, Uracil containing	Species.hathewayi	-0.0088518	0.00921499	0.337021	922	0.840921
metab_999921441	X - 21441		NA	NA	genus.Acidaminococcus	-0.0163927	0.0170653	0.337022	922	0.840921
metab_999925265	X - 25265		NA	NA	genus.Slackia	-0.00880081	0.00916192	0.337022	922	0.840921
metab_100000445	theobromine		Xenobiotics	Xanthine Metabolism	class.Cyanobacteriia	-0.0569055	0.0592427	0.33704	922	0.840925
metab_100000626	sphingosine 1-phosphate		Lipid	Sphingosines	Species.lenta	-0.00997227	0.0103818	0.33704	922	0.840925
metab_100000841	oxalate (ethanedioate)		Cofactors and Vitamins	Ascorbate and Aldarate Metabolism	Species.angulatum	-0.0177414	0.0184702	0.337043	922	0.840925
metab_100004088	retinal		Cofactors and Vitamins	Vitamin A Metabolism	Species.vulgatus	-0.0047882	0.00498488	0.337043	922	0.840925
metab_100009028	N-palmitoyl-sphinganine (d18:0/16:0)		Lipid	Dihydroceramides	Species.massiliensis.2	0.0102299	0.0106501	0.337042	922	0.840925
metab_100015835	cerotoylcarnitine (C26)*		Lipid	Fatty Acid Metabolism (Acyl Carnitine, Long Chain Saturated)	class.Clostridia	0.0268321	0.027934	0.337038	922	0.840925
metab_1110	N-acetylalanine		Amino Acid	Alanine and Aspartate Metabolism	Species.pectinilyticus	-0.00761434	0.00792707	0.33704	922	0.840925
metab_999924328	X - 24328		NA	NA	genus.Allisonella	-0.0185341	0.0192951	0.337033	922	0.840925
metab_1023	sarcosine		Amino Acid	Glycine, Serine and Threonine Metabolism	genus.Succiniclasticum	-0.0122206	0.0127227	0.337045	922	0.840926
metab_100001990	taurocholenate sulfate*		Lipid	Secondary Bile Acid Metabolism	genus.Limosilactobacillus	-0.0222887	0.0232046	0.337051	922	0.840935
metab_100020419	1-carboxyethylphenylalanine	N-lactoyl phenylalanine	Amino Acid	Phenylalanine Metabolism	genus.Shuttleworthia	0.0084633	0.00881114	0.337053	922	0.840937
metab_100000882	3-hydroxymyristate		Lipid	Fatty Acid, Monohydroxy	genus.Lachnospiraceae.UCG.003	0.0180675	0.0188106	0.337067	922	0.840948
metab_100020343	tetradecadienoate (14:2)*		Lipid	Long Chain Polyunsaturated Fatty Acid (n3 and n6)	genus.Anaerotruncus	-0.0157653	0.0164135	0.337061	922	0.840948
metab_100020504	sulfate of piperine metabolite C18H21NO3 (3)*		Xenobiotics	Food Component/Plant	genus.TM7x	0.0224992	0.0234245	0.337065	922	0.840948
metab_100021478	1-methyl-5-imidazolelactate		Amino Acid	Histidine Metabolism	Species.bicirculans	-0.0116416	0.0121204	0.337064	922	0.840948
metab_999921736	X - 21736		NA	NA	Species.isoflavoniconvertens	0.0162182	0.0168852	0.337064	922	0.840948
metab_100020276	sphingomyelin (d17:1/14:0, d16:1/15:0)*		Lipid	Sphingomyelins	order.Bacillales	-0.0319695	0.0332851	0.337077	922	0.840965
metab_999923680	X - 23680		NA	NA	order.Acidaminococcales	-0.00813359	0.00846829	0.337077	922	0.840965
metab_100001454	3-hydroxydodecanedioate*		Lipid	Fatty Acid, Dicarboxylate	Species.intestinalis	-0.0091585	0.00953559	0.337088	922	0.840974
metab_100009264	glycochenodeoxycholate glucuronide (1)		Lipid	Primary Bile Acid Metabolism	genus.Barnesiella	-0.0132267	0.0137712	0.337085	922	0.840974
metab_100015735	ceramide (d18:1/14:0, d16:1/16:0)*		Lipid	Ceramides	genus.Enterorhabdus	-0.00943916	0.00982778	0.337087	922	0.840974
metab_572	glucose		Carbohydrate	Glycolysis, Gluconeogenesis, and Pyruvate Metabolism	Species.paraputrificum	-0.0100302	0.0104432	0.337088	922	0.840974
metab_100001198	myristoleate (14:1n5)		Lipid	Long Chain Monounsaturated Fatty Acid	Species.bifidum	-0.0147009	0.0153066	0.337102	922	0.840987
metab_100002945	(14 or 15)-methylpalmitate (a17:0 or i17:0)		Lipid	Fatty Acid, Branched	genus.Roseburia	-0.0149579	0.0155742	0.3371	922	0.840987
metab_100005403	etiocholanolone glucuronide		Lipid	Androgenic Steroids	family.Hydrogenoanaerobacterium	-0.02939	0.0306009	0.337101	922	0.840987
metab_100022013	tetrahydrocortisol glucuronide		Lipid	Corticosteroids	phylum.Bacteroidota	-0.015087	0.0157087	0.337103	922	0.840987
metab_565	tryptophan		Amino Acid	Tryptophan Metabolism	family.Acidaminococcaceae	-0.00453354	0.00472031	0.337099	922	0.840987
metab_100001073	androsterone sulfate		Lipid	Androgenic Steroids	order.Rhodospirillales	0.0147	0.0153082	0.337178	922	0.840997
metab_100001112	3-hydroxylaurate		Lipid	Fatty Acid, Monohydroxy	genus.Turicibacter	-0.00946481	0.00985548	0.337135	922	0.840997
metab_100001170	3-hydroxy-2-ethylpropionate		Amino Acid	Leucine, Isoleucine and Valine Metabolism	genus.Caproiciproducens	-0.0135601	0.0141199	0.337137	922	0.840997
metab_100001178	3-carboxy-4-methyl-5-propyl-2-furanpropanoate (CMPF)		Lipid	Fatty Acid, Dicarboxylate	family.Sutterellaceae	0.0189062	0.0196874	0.337155	922	0.840997
metab_100001197	10-undecenoate (11:1n1)		Lipid	Medium Chain Fatty Acid	class.Clostridia	0.0293124	0.0305251	0.33718	922	0.840997
metab_100001253	N-acetylglutamine		Amino Acid	Glutamate Metabolism	order.Verrucomicrobiales	0.00785804	0.00818319	0.337182	922	0.840997
metab_100001399	1,7-dimethylurate		Xenobiotics	Xanthine Metabolism	genus.Olsenella	0.0261417	0.0272221	0.33716	922	0.840997
metab_100001502	gamma-glutamyl-2-aminobutyrate		Peptide	Gamma-glutamyl Amino Acid	family.Peptostreptococcaceae	0.00559098	0.00582181	0.33714	922	0.840997
metab_100001502	gamma-glutamyl-2-aminobutyrate		Peptide	Gamma-glutamyl Amino Acid	Species.comes	-0.00634273	0.00660424	0.337114	922	0.840997
metab_100001550	homostachydrine*		Xenobiotics	Food Component/Plant	Species.prausnitzii	0.0155108	0.0161513	0.337144	922	0.840997
metab_100001869	1-stearoyl-2-arachidonoyl-GPC (18:0/20:4)		Lipid	Phosphatidylcholine (PC)	Species.anaerobia	0.0107618	0.0112065	0.337157	922	0.840997
metab_100001989	glycocholenate sulfate*		Lipid	Secondary Bile Acid Metabolism	genus.Flavonifractor	-0.00942781	0.00981718	0.337146	922	0.840997
metab_100001990	taurocholenate sulfate*		Lipid	Secondary Bile Acid Metabolism	Species.bacterium.1	0.00955514	0.00994992	0.337154	922	0.840997
metab_100003901	2-stearoyl-GPE (18:0)*		Lipid	Lysophospholipid	genus.NK4A214.group	0.00782297	0.00814547	0.337111	922	0.840997
metab_100004227	2-aminooctanoate		Lipid	Fatty Acid, Amino	genus.Veillonella	-0.0134931	0.0140512	0.337175	922	0.840997
metab_100006430	arabitol/xylitol		Carbohydrate	Pentose Metabolism	genus.Holdemanella	-0.00475889	0.00495546	0.337149	922	0.840997
metab_100008980	1-stearoyl-2-linoleoyl-GPC (18:0/18:2)*		Lipid	Phosphatidylcholine (PC)	genus.HT002	-0.0184256	0.0191879	0.337179	922	0.840997
metab_100009005	1-(1-enyl-palmitoyl)-2-oleoyl-GPE (P-16:0/18:1)*		Lipid	Plasmalogen	Species.muciniphila	0.00622856	0.00648551	0.337124	922	0.840997
metab_100015731	N-palmitoyl-heptadecasphingosine (d17:1/16:0)*		Lipid	Ceramides	Species.cateniformis	-0.013908	0.0144823	0.337145	922	0.840997
metab_100015833	arachidoylcarnitine (C20)*		Lipid	Fatty Acid Metabolism (Acyl Carnitine, Long Chain Saturated)	family.Christensenellaceae	0.00735078	0.00765464	0.337163	922	0.840997
metab_100015836	ximenoylcarnitine (C26:1)*		Lipid	Fatty Acid Metabolism (Acyl Carnitine, Monounsaturated)	family.Hafniaceae	0.0197628	0.0205775	0.337113	922	0.840997
metab_100015962	N,N,N-trimethyl-5-aminovalerate		Amino Acid	Lysine Metabolism	genus.Oxalobacter	-0.0137456	0.0143135	0.337156	922	0.840997
metab_100020217	N,N,N-trimethyl-alanylproline betaine (TMAP)		Amino Acid	Urea cycle; Arginine and Proline Metabolism	genus..Ruminococcus..gnavus.group	-0.00721655	0.00751424	0.337123	922	0.840997
metab_100020409	ascorbic acid 3-sulfate*		Cofactors and Vitamins	Ascorbate and Aldarate Metabolism	genus.Roseburia	0.0157069	0.0163551	0.337131	922	0.840997
metab_100021502	(2 or 3)-decenoate (10:1n7 or n8)		Lipid	Medium Chain Fatty Acid	Species.tanakaei	0.0317138	0.0330245	0.337159	922	0.840997
metab_100021709	branched-chain, straight-chain, or cyclopropyl 12:1 fatty acid*		Partially Characterized Molecules	Partially Characterized Molecules	phylum.Euryarchaeota	-0.02337	0.024337	0.337182	922	0.840997
metab_1215	N-acetylglucosaminylasparagine		Carbohydrate	Aminosugar Metabolism	genus.Lactobacillus	0.00645217	0.00671839	0.337128	922	0.840997
metab_1668	taurodeoxycholate		Lipid	Secondary Bile Acid Metabolism	Species.bacterium.1	0.0146546	0.0152589	0.337117	922	0.840997
metab_194	N-formylmethionine		Amino Acid	Methionine, Cysteine, SAM and Taurine Metabolism	Species.aerofaciens	0.00482436	0.00502388	0.337173	922	0.840997
metab_235	2-hydroxyphenylacetate		Amino Acid	Phenylalanine Metabolism	Species.ovatus	0.00939924	0.009787	0.337125	922	0.840997
metab_466	phytanate		Xenobiotics	Food Component/Plant	order.Synergistales	-0.0300058	0.0312474	0.337182	922	0.840997
metab_55	1-methylnicotinamide		Cofactors and Vitamins	Nicotinate and Nicotinamide Metabolism	genus.Acetanaerobacterium	0.0326348	0.0339807	0.337118	922	0.840997
metab_926	caproate (6:0)		Lipid	Medium Chain Fatty Acid	order.Synergistales	-0.0091491	0.00952771	0.337185	922	0.840997
metab_98	kynurenate		Amino Acid	Tryptophan Metabolism	genus.Pediococcus	0.0215788	0.022469	0.337124	922	0.840997
metab_999911470	X - 11470		NA	NA	Species.provencensis	-0.0373478	0.0388931	0.337182	922	0.840997
metab_999911632	X - 11632		NA	NA	family.Christensenellaceae	0.00646563	0.00673291	0.337164	922	0.840997
metab_999912101	X - 12101		NA	NA	Species.biformis	-0.0164707	0.0171513	0.337155	922	0.840997
metab_999912112	X - 12112		NA	NA	Species.minuta	-0.0743568	0.0774322	0.337174	922	0.840997
metab_999912462	X - 12462		NA	NA	Species.tanakaei	-0.0274287	0.0285638	0.337185	922	0.840997
metab_999916938	X - 16938		NA	NA	genus.Sutterella	-0.0108153	0.0112611	0.337113	922	0.840997
metab_999921339	X - 21339		NA	NA	Species.coprophilus	-0.0213611	0.0222433	0.337147	922	0.840997
metab_999921471	X - 21471		NA	NA	Species.vadensis	-0.0441871	0.0460147	0.337175	922	0.840997
metab_999924337	X - 24337		NA	NA	genus.Eggerthella	0.0124193	0.0129332	0.337181	922	0.840997
metab_100000011	phenylacetate		Amino Acid	Phenylalanine Metabolism	Species.equolifaciens	-0.0226768	0.0236168	0.337218	922	0.841005
metab_100001540	glutamine_degradant*		Partially Characterized Molecules	Partially Characterized Molecules	order.Micrococcales	-0.0349386	0.0363854	0.337197	922	0.841005
metab_100001609	7-alpha-hydroxy-3-oxo-4-cholestenoate (7-Hoca)		Lipid	Sterol	family.Butyricicoccaceae	0.00784562	0.00817079	0.337214	922	0.841005
metab_100001620	glycerophosphoethanolamine		Lipid	Phospholipid Metabolism	Species.hadrus	0.00880955	0.0091747	0.337216	922	0.841005
metab_100005372	1-(1-enyl-oleoyl)-GPE (P-18:1)*		Lipid	Lysoplasmalogen	class.Bacteroidia	0.0104038	0.0108348	0.337204	922	0.841005
metab_100006644	taurodeoxycholic acid 3-sulfate		Lipid	Secondary Bile Acid Metabolism	order.Rhodospirillales	0.015254	0.0158862	0.337213	922	0.841005
metab_100015641	N-oleoylserine		Lipid	Endocannabinoid	class.Cyanobacteriia	-0.0244365	0.0254487	0.337204	922	0.841005
metab_100019794	hydroxy-CMPF*		Lipid	Fatty Acid, Dicarboxylate	genus.Intestinibacter	-0.013268	0.0138174	0.337196	922	0.841005
metab_100019892	2-hydroxyarachidate*		Lipid	Fatty Acid, Monohydroxy	genus.Megamonas	0.0131547	0.0136997	0.337206	922	0.841005
metab_1084	N-acetylvaline		Amino Acid	Leucine, Isoleucine and Valine Metabolism	Species.caccae	-0.00387526	0.00403588	0.337214	922	0.841005
metab_1084	N-acetylvaline		Amino Acid	Leucine, Isoleucine and Valine Metabolism	Species.provencensis	0.0176808	0.0184136	0.337212	922	0.841005
metab_310	cystathionine		Amino Acid	Methionine, Cysteine, SAM and Taurine Metabolism	Species.ovatus	0.0130257	0.0135655	0.33721	922	0.841005
metab_342	glycocholate		Lipid	Primary Bile Acid Metabolism	genus.CHKCI001	0.0769075	0.0800953	0.337215	922	0.841005
metab_344	guanidinoacetate		Amino Acid	Creatine Metabolism	Species.senegalensis	0.0113543	0.0118245	0.3372	922	0.841005
metab_376	isoleucine		Amino Acid	Leucine, Isoleucine and Valine Metabolism	genus.Slackia	0.0074949	0.00780561	0.337219	922	0.841005
metab_999912112	X - 12112		NA	NA	family.Peptococcaceae	-0.0206499	0.0215047	0.337191	922	0.841005
metab_999921607	X - 21607		NA	NA	Species.parainfluenzae	0.0182523	0.0190085	0.337205	922	0.841005
metab_100008956	sphingomyelin (d18:2/23:0, d18:1/23:1, d17:1/24:1)*		Lipid	Sphingomyelins	Species.minuta	-0.0301258	0.0313755	0.337231	922	0.841014
metab_100015840	dihomo-linolenoylcarnitine (C20:3n3 or 6)*		Lipid	Fatty Acid Metabolism (Acyl Carnitine, Polyunsaturated)	genus.GCA.900066755	0.0216204	0.0225172	0.33723	922	0.841014
metab_1094	thyroxine		Amino Acid	Tyrosine Metabolism	genus..Ruminococcus..gnavus.group	-0.00517724	0.00539201	0.337231	922	0.841014
metab_213	N6-methyladenosine		Nucleotide	Purine Metabolism, Adenine containing	genus.Ligilactobacillus	-0.0096706	0.0100718	0.337232	922	0.841014
metab_891	margarate (17:0)		Lipid	Long Chain Saturated Fatty Acid	genus.Shuttleworthia	0.00870038	0.0090612	0.337226	922	0.841014
metab_100001151	butyrylglycine		Lipid	Fatty Acid Metabolism (also BCAA Metabolism)	order.Flavobacteriales	0.0164195	0.0171008	0.337236	922	0.841016
metab_100022127	tetrahydrocortisone glucuronide (5)		Lipid	Corticosteroids	genus.Alistipes	-0.0100893	0.0105079	0.337235	922	0.841016
metab_100001294	gamma-glutamylglycine		Peptide	Gamma-glutamyl Amino Acid	Species.senegalensis	-0.0143714	0.0149684	0.337258	922	0.841017
metab_100001730	3,4-dihydroxybutyrate		Lipid	Fatty Acid, Dihydroxy	genus..Eubacterium..siraeum.group	0.0056453	0.00587978	0.337255	922	0.841017
metab_100003901	2-stearoyl-GPE (18:0)*		Lipid	Lysophospholipid	genus.Eisenbergiella	-0.0110958	0.0115566	0.337254	922	0.841017
metab_100006296	sphingomyelin (d18:1/22:2, d18:2/22:1, d16:1/24:2)*		Lipid	Sphingomyelins	order.Bacteroidales	0.0116373	0.0121204	0.337246	922	0.841017
metab_100015723	hexadecasphingosine (d16:1)*		Lipid	Sphingosines	Species.succinatiphilus	-0.0191274	0.0199217	0.337251	922	0.841017
metab_100015735	ceramide (d18:1/14:0, d16:1/16:0)*		Lipid	Ceramides	Species.scindens	0.0368699	0.0384011	0.337253	922	0.841017
metab_100020241	gamma-glutamylcitrulline*		Peptide	Gamma-glutamyl Amino Acid	Species.salivarius	0.0162181	0.0168915	0.33725	922	0.841017
metab_100020496	sulfate of piperine metabolite C16H19NO3 (2)*		Xenobiotics	Food Component/Plant	family.Hafniaceae	0.0466884	0.0486277	0.337256	922	0.841017
metab_100020893	2,3-dihydroxy-5-methylthio-4-pentenoate (DMTPA)*		Amino Acid	Methionine, Cysteine, SAM and Taurine Metabolism	genus.Lachnospiraceae.UCG.010	-0.00441101	0.00459419	0.337252	922	0.841017
metab_207	adenosine 3',5'-cyclic monophosphate (cAMP)		Nucleotide	Purine Metabolism, Adenine containing	family.Veillonellaceae	-0.00317291	0.00330467	0.337251	922	0.841017
metab_444	ornithine		Amino Acid	Urea cycle; Arginine and Proline Metabolism	genus.Finegoldia	-0.0265305	0.0276326	0.337258	922	0.841017
metab_999924243	X - 24243		NA	NA	genus.Barnesiella	-0.0138836	0.0144601	0.337248	922	0.841017
metab_100000657	1,2-dipalmitoyl-GPC (16:0/16:0)		Lipid	Phosphatidylcholine (PC)	genus.Enterorhabdus	-0.00588381	0.00612867	0.337293	922	0.841021
metab_100001181	docosapentaenoate (n3 DPA; 22:5n3)		Lipid	Long Chain Polyunsaturated Fatty Acid (n3 and n6)	family.Desulfovibrionaceae	0.0109866	0.0114436	0.337287	922	0.841021
metab_100001279	hyocholate		Lipid	Secondary Bile Acid Metabolism	Species.putredinis	-0.010054	0.0104724	0.337291	922	0.841021
metab_100001397	1,3,7-trimethylurate		Xenobiotics	Xanthine Metabolism	genus..Ruminococcus..gauvreauii.group	0.0138499	0.0144259	0.33728	922	0.841021
metab_100001756	4-ethylphenylsulfate		Xenobiotics	Benzoate Metabolism	genus.Fournierella	-0.0236386	0.0246221	0.337287	922	0.841021
metab_100001856	1-stearoyl-2-oleoyl-GPE (18:0/18:1)		Lipid	Phosphatidylethanolamine (PE)	Species.senegalensis	-0.0204854	0.0213374	0.33728	922	0.841021
metab_100002356	(16 or 17)-methylstearate (a19:0 or i19:0)		Lipid	Fatty Acid, Branched	class.Synergistia	-0.0214775	0.0223713	0.337292	922	0.841021
metab_100006260	6-hydroxyindole sulfate		Xenobiotics	Chemical	genus.Klebsiella	0.0150215	0.0156466	0.337293	922	0.841021
metab_100010955	perfluorooctanesulfonate (PFOS)		Xenobiotics	Chemical	Species.coprophilus	-0.0214367	0.0223288	0.337292	922	0.841021
metab_100020487	N-acetyl-isoputreanine		Amino Acid	Polyamine Metabolism	genus.Erysipelotrichaceae.UCG.003	0.00709371	0.00738866	0.337275	922	0.841021
metab_100021100	tetradecadienedioate (C14:2-DC)*		Lipid	Fatty Acid, Dicarboxylate	genus.UBA1819	-0.0111036	0.0115649	0.337262	922	0.841021
metab_100021538	dibutyl sulfosuccinate		Xenobiotics	Chemical	genus.Lactobacillus	-0.00630856	0.00657095	0.337282	922	0.841021
metab_1114	3-aminoisobutyrate		Nucleotide	Pyrimidine Metabolism, Thymine containing	genus.Lactobacillus	0.00925753	0.00964266	0.337286	922	0.841021
metab_424	palmitate (16:0)		Lipid	Long Chain Saturated Fatty Acid	Species.hydrogenotrophica	0.0185583	0.0193295	0.337267	922	0.841021
metab_466	phytanate		Xenobiotics	Food Component/Plant	Species.excrementihominis	-0.0157935	0.0164499	0.337266	922	0.841021
metab_799	betaine		Amino Acid	Glycine, Serine and Threonine Metabolism	genus.Subdoligranulum	0.00760085	0.00791691	0.337277	922	0.841021
metab_999912707	X - 12707		NA	NA	Species.pectinoschiza	-0.00773895	0.00806081	0.33728	922	0.841021
metab_999916938	X - 16938		NA	NA	genus.Parasutterella	-0.0118318	0.0123242	0.337292	922	0.841021
metab_892	nonadecanoate (19:0)		Lipid	Long Chain Saturated Fatty Acid	order.Acholeplasmatales	0.0103664	0.0107978	0.337295	922	0.841021
metab_999912740	X - 12740		NA	NA	genus.Hungatella	-0.0392004	0.0408324	0.3373	922	0.84103
metab_999921834	X - 21834		NA	NA	genus.Adlercreutzia	0.0184591	0.0192277	0.337303	922	0.841033
metab_100001510	phenol sulfate		Amino Acid	Tyrosine Metabolism	Species.ndongoniae	0.0320287	0.0333628	0.33731	922	0.841041
metab_100020545	N2-acetyl,N6,N6-dimethyllysine		Amino Acid	Lysine Metabolism	genus.Lactobacillus	0.0179087	0.0186547	0.337311	922	0.841041
metab_999911308	X - 11308		NA	NA	order.Eubacteriales	-0.0193588	0.0201652	0.337312	922	0.841041
metab_100006379	C-glycosyltryptophan		Amino Acid	Tryptophan Metabolism	genus.Fournierella	-0.0067286	0.00700892	0.337314	922	0.841042
metab_100009272	glycosyl-N-palmitoyl-sphingosine (d18:1/16:0)		Lipid	Hexosylceramides (HCER)	family.Coriobacteriaceae	-0.00766059	0.00797984	0.33732	922	0.841052
metab_100001989	glycocholenate sulfate*		Lipid	Secondary Bile Acid Metabolism	genus.Solobacterium	-0.0150161	0.0156419	0.337322	922	0.841052
metab_100002514	hydantoin-5-propionate		Amino Acid	Histidine Metabolism	genus.Lachnospiraceae.UCG.003	0.0187301	0.0195111	0.33733	922	0.84106
metab_100006092	tyramine O-sulfate		Amino Acid	Tyrosine Metabolism	genus.Lachnospiraceae.UCG.009	0.0348166	0.0362682	0.337328	922	0.84106
metab_999912283	X - 12283		NA	NA	genus.Enterorhabdus	-0.0153481	0.015988	0.337329	922	0.84106
metab_100002679	gamma-carboxyglutamate		Amino Acid	Glutamate Metabolism	family.Marinifilaceae	-0.00746408	0.00777541	0.337336	922	0.841069
metab_100002910	1-methyl-5-imidazoleacetate		Amino Acid	Histidine Metabolism	Species.crossotus	0.0161694	0.0168439	0.337338	922	0.841069
metab_100001040	1-linoleoylglycerol (18:2)		Lipid	Monoacylglycerol	genus.Senegalimassilia	-0.0111718	0.0116381	0.337351	922	0.841074
metab_100001198	myristoleate (14:1n5)		Lipid	Long Chain Monounsaturated Fatty Acid	genus.Haemophilus	0.014118	0.0147073	0.337353	922	0.841074
metab_100001395	1-linoleoyl-GPC (18:2)		Lipid	Lysophospholipid	family.Sutterellaceae	-0.00727508	0.00757866	0.337345	922	0.841074
metab_100001396	7-methylxanthine		Xenobiotics	Xanthine Metabolism	Species.parvulum	-0.0643866	0.0670729	0.337341	922	0.841074
metab_100001511	1-palmitoleoyl-GPC (16:1)*		Lipid	Lysophospholipid	Species.glucerasea	0.0170549	0.017767	0.337357	922	0.841074
metab_100020837	2,6-dihydroxybenzoic acid		Xenobiotics	Drug - Topical Agents	family.Synergistaceae	-0.0316828	0.0330049	0.337345	922	0.841074
metab_100022006	bilirubin degradation product, C17H18N2O4 (2)**		Partially Characterized Molecules	Partially Characterized Molecules	family.Enterococcaceae	-0.0134464	0.0140077	0.337352	922	0.841074
metab_1134	urate		Nucleotide	Purine Metabolism, (Hypo)Xanthine/Inosine containing	class.Negativicutes	-0.00409464	0.00426554	0.337349	922	0.841074
metab_192	N-acetylputrescine		Amino Acid	Polyamine Metabolism	genus..Eubacterium..brachy.group	0.00998871	0.0104058	0.337358	922	0.841074
metab_821	pseudouridine		Nucleotide	Pyrimidine Metabolism, Uracil containing	Species.comes	-0.00358417	0.00373383	0.337357	922	0.841074
metab_100000708	isovalerate (i5:0)		Amino Acid	Leucine, Isoleucine and Valine Metabolism	Species.mucilaginosa	-0.0248526	0.0258908	0.337366	922	0.841086
metab_999913684	X - 13684		NA	NA	genus.Oribacterium	-0.0209648	0.0218406	0.337365	922	0.841086
metab_100006370	3beta-hydroxy-5-cholestenoate		Lipid	Sterol	genus.Christensenella	-0.0167049	0.0174028	0.337368	922	0.841087
metab_100006298	lignoceroyl sphingomyelin (d18:1/24:0)		Lipid	Sphingomyelins	class.Negativicutes	-0.00594989	0.00619851	0.337371	922	0.84109
metab_100021991	3-hydroxyoctanoylcarnitine (2)		Lipid	Fatty Acid Metabolism (Acyl Carnitine, Hydroxy)	Species.bifidum	-0.0114655	0.0119447	0.337376	922	0.841096
metab_391	citrulline		Amino Acid	Urea cycle; Arginine and Proline Metabolism	Species.bacterium.2	-0.00539262	0.00561813	0.337387	922	0.841119
metab_100004634	3-methoxytyramine sulfate		Amino Acid	Tyrosine Metabolism	genus..Ruminococcus..gauvreauii.group	-0.00457421	0.00476553	0.337391	922	0.841121
metab_999923655	X - 23655		NA	NA	Species.splanchnicus	0.012708	0.0132395	0.337391	922	0.841121
metab_100006369	N-carbamoylalanine		Amino Acid	Alanine and Aspartate Metabolism	genus.UCG.009	0.0140547	0.0146426	0.337394	922	0.841123
metab_100001977	beta-cryptoxanthin		Cofactors and Vitamins	Vitamin A Metabolism	Species.ihumii	-0.0357696	0.0372663	0.337398	922	0.841124
metab_273	cortisone		Lipid	Corticosteroids	Species.parasanguinis	-0.0151022	0.0157341	0.337397	922	0.841124
metab_999923593	X - 23593		NA	NA	genus.Catenibacterium	0.00728481	0.00758973	0.337404	922	0.841135
metab_100000491	gamma-glutamylphenylalanine		Peptide	Gamma-glutamyl Amino Acid	Species.histaminiformans	-0.0172027	0.0179229	0.337408	922	0.841138
metab_100020479	indoleacetoylcarnitine*		Amino Acid	Tryptophan Metabolism	genus.Eisenbergiella	0.0171427	0.0178605	0.33741	922	0.841138
metab_112	3-hydroxy-3-methylglutarate		Lipid	Mevalonate Metabolism	Species.formigenes	-0.0240853	0.0250938	0.337411	922	0.841138
metab_100000626	sphingosine 1-phosphate		Lipid	Sphingosines	genus.Shuttleworthia	-0.00702858	0.00732298	0.337418	922	0.841142
metab_100000626	sphingosine 1-phosphate		Lipid	Sphingosines	genus.Frisingicoccus	0.0100761	0.0104987	0.337443	922	0.841142
metab_100001055	isobutyrylcarnitine (C4)		Amino Acid	Leucine, Isoleucine and Valine Metabolism	Species.bromii	-0.00719433	0.00749582	0.337427	922	0.841142
metab_100001256	N-acetylphenylalanine		Amino Acid	Phenylalanine Metabolism	order.Oscillospirales	0.0271448	0.028283	0.337439	922	0.841142
metab_100001395	1-linoleoyl-GPC (18:2)		Lipid	Lysophospholipid	genus.Lachnospiraceae.UCG.001	0.00692833	0.00721897	0.337447	922	0.841142
metab_100002018	5alpha-androstan-3alpha,17beta-diol monosulfate (1)		Lipid	Androgenic Steroids	order.Enterobacterales	-0.0104035	0.0108396	0.337434	922	0.841142
metab_100002070	2-hydroxyglutarate		Lipid	Fatty Acid, Dicarboxylate	class.Negativicutes	-0.0061095	0.00636557	0.33743	922	0.841142
metab_100002107	palmitoyl sphingomyelin (d18:1/16:0)		Lipid	Sphingomyelins	Species.pectinoschiza	-0.00412613	0.00429907	0.337431	922	0.841142
metab_100002544	4-hydroxyglutamate		Amino Acid	Glutamate Metabolism	genus.Frisingicoccus	0.0164141	0.0171025	0.337444	922	0.841142
metab_100004299	N-acetyl-1-methylhistidine*		Amino Acid	Histidine Metabolism	genus..Eubacterium..fissicatena.group	-0.0222346	0.0231663	0.337426	922	0.841142
metab_100005996	octadecenedioylcarnitine (C18:1-DC)*		Lipid	Fatty Acid Metabolism (Acyl Carnitine, Dicarboxylate)	genus..Eubacterium..fissicatena.group	0.0156322	0.0162879	0.337445	922	0.841142
metab_100010916	palmitoyl-oleoyl-glycerol (16:0/18:1) [1]*		Lipid	Diacylglycerol	genus.Ligilactobacillus	0.016255	0.0169366	0.33744	922	0.841142
metab_100020427	1-carboxyethylisoleucine	N-lactoyl isoleucine	Amino Acid	Leucine, Isoleucine and Valine Metabolism	Species.pleomorphus	0.0340297	0.0354561	0.337432	922	0.841142
metab_100020825	3-hydroxyhexanoylcarnitine (1)		Lipid	Fatty Acid Metabolism (Acyl Carnitine, Hydroxy)	Species.thetaiotaomicron	0.00582179	0.00606576	0.337428	922	0.841142
metab_100021728	cis-3,4-methyleneheptanoylcarnitine		Lipid	Fatty Acid Metabolism (Acyl Carnitine, Medium Chain)	class.Bacilli	-0.0189493	0.0197443	0.337449	922	0.841142
metab_98	kynurenate		Amino Acid	Tryptophan Metabolism	genus.Mitsuokella	0.0103683	0.0108032	0.337445	922	0.841142
metab_999911632	X - 11632		NA	NA	order.Chloroplast	0.0213842	0.0222803	0.337428	922	0.841142
metab_999911795	X - 11795		NA	NA	Species.longoviformis	-0.0379968	0.0395884	0.337419	922	0.841142
metab_999923680	X - 23680		NA	NA	genus.Dialister	-0.00735847	0.00766698	0.337436	922	0.841142
metab_999924418	X - 24418		NA	NA	Species.uniformis	-0.00715612	0.00745589	0.33742	922	0.841142
metab_999921821	X - 21821		NA	NA	genus.Collinsella	-0.0122933	0.0128092	0.337454	922	0.841151
metab_100001002	EDTA		Xenobiotics	Chemical	genus.Citrobacter	-0.0254569	0.0265254	0.337459	922	0.841152
metab_100001613	tetradecanedioate (C14-DC)		Lipid	Fatty Acid, Dicarboxylate	genus.Christensenella	0.0201681	0.021015	0.337469	922	0.841152
metab_100001658	taurolithocholate 3-sulfate		Lipid	Secondary Bile Acid Metabolism	Species.finegoldii	-0.0183966	0.0191691	0.337465	922	0.841152
metab_100005717	1-palmitoyl-GPG (16:0)*		Lipid	Lysophospholipid	Species.luti	-0.0137876	0.0143666	0.337471	922	0.841152
metab_100009002	1-(1-enyl-palmitoyl)-2-arachidonoyl-GPE (P-16:0/20:4)*		Lipid	Plasmalogen	Species.timonensis	0.0247001	0.0257373	0.337466	922	0.841152
metab_100009394	hexadecadienoate (16:2n6)		Lipid	Long Chain Polyunsaturated Fatty Acid (n3 and n6)	Species.dentium	0.0257006	0.0267796	0.337463	922	0.841152
metab_100015966	carotene diol (1)		Cofactors and Vitamins	Vitamin A Metabolism	Species.intestinalis.1	-0.0128329	0.0133717	0.337465	922	0.841152
metab_100021728	cis-3,4-methyleneheptanoylcarnitine		Lipid	Fatty Acid Metabolism (Acyl Carnitine, Medium Chain)	order.Clostridiales	0.00877671	0.00914533	0.337471	922	0.841152
metab_1442	beta-hydroxyisovalerate		Amino Acid	Leucine, Isoleucine and Valine Metabolism	genus.Holdemania	-0.00927652	0.0096659	0.337459	922	0.841152
metab_100000616	1-stearoyl-2-arachidonoyl-GPI (18:0/20:4)		Lipid	Phosphatidylinositol (PI)	order.Burkholderiales	-0.00698388	0.00727734	0.33748	922	0.841153
metab_100001208	1-methyl-4-imidazoleacetate		Amino Acid	Histidine Metabolism	Species.piger	0.0197578	0.0205885	0.337491	922	0.841153
metab_100001254	N-acetyltryptophan		Amino Acid	Tryptophan Metabolism	phylum.Verrucomicrobiota	0.00493261	0.00513984	0.337476	922	0.841153
metab_100001569	1-oleoyl-GPE (18:1)		Lipid	Lysophospholipid	Species.evryensis	-0.0299944	0.0312549	0.337482	922	0.841153
metab_100001597	tiglylcarnitine (C5:1-DC)		Amino Acid	Leucine, Isoleucine and Valine Metabolism	genus.Pediococcus	0.0307046	0.0319946	0.337477	922	0.841153
metab_100002796	cis-4-decenoate (10:1n6)*		Lipid	Medium Chain Fatty Acid	genus.HT002	0.0451374	0.0470358	0.337498	922	0.841153
metab_100004322	2-aminophenol sulfate		Xenobiotics	Food Component/Plant	family.Anaerofustaceae	-0.042778	0.0445774	0.3375	922	0.841153
metab_100004635	methionine sulfone		Amino Acid	Methionine, Cysteine, SAM and Taurine Metabolism	genus.FD2005	0.0162085	0.0168907	0.337511	922	0.841153
metab_100006379	C-glycosyltryptophan		Amino Acid	Tryptophan Metabolism	genus.Agathobacter	-0.00619909	0.00645999	0.337511	922	0.841153
metab_100006435	N-acetylglucosamine/N-acetylgalactosamine		Carbohydrate	Aminosugar Metabolism	family.Bacillaceae	0.0238272	0.02483	0.337511	922	0.841153
metab_100015787	sphingomyelin (d18:1/19:0, d19:1/18:0)*		Lipid	Sphingomyelins	genus.Senegalimassilia	0.00836412	0.00871571	0.337487	922	0.841153
metab_100020497	sulfate of piperine metabolite C16H19NO3 (3)*		Xenobiotics	Food Component/Plant	genus.UCG.005	-0.0167082	0.017411	0.3375	922	0.841153
metab_1022	picolinate		Amino Acid	Tryptophan Metabolism	genus.Shuttleworthia	-0.00813124	0.00847333	0.337504	922	0.841153
metab_213	N6-methyladenosine		Nucleotide	Purine Metabolism, Adenine containing	Species.fermentans	-0.0141238	0.014718	0.337506	922	0.841153
metab_241	phenylpyruvate		Amino Acid	Phenylalanine Metabolism	Species.parvulum	-0.0221296	0.0230606	0.337502	922	0.841153
metab_356	cortisol		Lipid	Corticosteroids	genus.Phocea	-0.0160127	0.0166862	0.337497	922	0.841153
metab_391	citrulline		Amino Acid	Urea cycle; Arginine and Proline Metabolism	order.Burkholderiales	-0.00515642	0.00537324	0.337494	922	0.841153
metab_444	ornithine		Amino Acid	Urea cycle; Arginine and Proline Metabolism	Species.anginosus	0.0267209	0.0278452	0.337505	922	0.841153
metab_533	urea		Amino Acid	Urea cycle; Arginine and Proline Metabolism	phylum.Desulfobacterota	-0.0070516	0.00734793	0.337482	922	0.841153
metab_999918888	X - 18888		NA	NA	genus.Intestinimonas	-0.00949952	0.00989894	0.337492	922	0.841153
metab_999921258	X - 21258		NA	NA	genus.Mogibacterium	0.0397698	0.0414422	0.337496	922	0.841153
metab_999926107	X - 26107		NA	NA	order.Flavobacteriales	0.0160467	0.016721	0.337483	922	0.841153
metab_100001247	octanoylcarnitine (C8)		Lipid	Fatty Acid Metabolism (Acyl Carnitine, Medium Chain)	genus.Succiniclasticum	-0.0167036	0.0174073	0.337532	922	0.841155
metab_100001739	dihomo-linolenate (20:3n3 or n6)		Lipid	Long Chain Polyunsaturated Fatty Acid (n3 and n6)	Species.faecium	0.0102788	0.0107117	0.337525	922	0.841155
metab_100010895	2'-O-methylcytidine		Nucleotide	Pyrimidine Metabolism, Cytidine containing	genus.Odoribacter	-0.00713694	0.00743736	0.337514	922	0.841155
metab_100020261	glutamine conjugate of C6H10O2 (1)*		Partially Characterized Molecules	Partially Characterized Molecules	Species.equolifaciens	-0.0169632	0.0176778	0.337531	922	0.841155
metab_100021324	3,5-dichloro-2,6-dihydroxybenzoic acid		Xenobiotics	Chemical	phylum.Euryarchaeota	-0.0216917	0.0226056	0.337532	922	0.841155
metab_1087	erucate (22:1n9)		Lipid	Long Chain Monounsaturated Fatty Acid	family.Enterococcaceae	0.016936	0.0176493	0.337526	922	0.841155
metab_112	3-hydroxy-3-methylglutarate		Lipid	Mevalonate Metabolism	Species.tertium	0.0271853	0.0283303	0.337526	922	0.841155
metab_1128	2-aminobutyrate		Amino Acid	Glutathione Metabolism	genus..Ruminococcus..gnavus.group	-0.00535968	0.00558548	0.33753	922	0.841155
metab_1137	oleoyl ethanolamide		Lipid	Endocannabinoid	family.Barnesiellaceae	0.00774365	0.00806971	0.337521	922	0.841155
metab_999913866	X - 13866		NA	NA	family.Acidaminococcaceae	0.0104552	0.0108957	0.337529	922	0.841155
metab_999917010	X - 17010		NA	NA	family.UCG.011	0.0157177	0.0163795	0.33752	922	0.841155
metab_424	palmitate (16:0)		Lipid	Long Chain Saturated Fatty Acid	genus..Ruminococcus..torques.group	0.0128675	0.0134098	0.337535	922	0.841158
metab_100000467	3-indoxyl sulfate		Amino Acid	Tryptophan Metabolism	family.Atopobiaceae	-0.0144752	0.0150871	0.337598	922	0.841158
metab_100000672	1-myristoyl-2-palmitoyl-GPC (14:0/16:0)		Lipid	Phosphatidylcholine (PC)	class.Saccharimonadia	0.0157235	0.0163874	0.337573	922	0.841158
metab_100000936	3-methyl-2-oxobutyrate		Amino Acid	Leucine, Isoleucine and Valine Metabolism	genus.Christensenellaceae.R.7.group	0.0051032	0.00531893	0.337598	922	0.841158
metab_100001040	1-linoleoylglycerol (18:2)		Lipid	Monoacylglycerol	order.Erysipelotrichales	-0.0155587	0.0162145	0.337538	922	0.841158
metab_100001126	gamma-glutamylvaline		Peptide	Gamma-glutamyl Amino Acid	family.Sutterellaceae	-0.0076439	0.00796677	0.337581	922	0.841158
metab_100001277	10-nonadecenoate (19:1n9)		Lipid	Long Chain Monounsaturated Fatty Acid	Species.plebeius	-0.00992118	0.0103399	0.337564	922	0.841158
metab_100001320	erythronate*		Carbohydrate	Aminosugar Metabolism	Species.shahii	-0.00651077	0.00678592	0.337591	922	0.841158
metab_100001395	1-linoleoyl-GPC (18:2)		Lipid	Lysophospholipid	class.Coriobacteriia	0.00795787	0.00829431	0.3376	922	0.841158
metab_100001452	isovalerylglycine		Amino Acid	Leucine, Isoleucine and Valine Metabolism	order.Pseudomonadales	-0.0213118	0.022213	0.337604	922	0.841158
metab_100001541	2-hydroxy-3-methylvalerate		Amino Acid	Leucine, Isoleucine and Valine Metabolism	Species.massiliensis.2	0.0139864	0.014578	0.337607	922	0.841158
metab_100001658	taurolithocholate 3-sulfate		Lipid	Secondary Bile Acid Metabolism	Species.massiliensis.7	-0.0412916	0.0430332	0.337553	922	0.841158
metab_100001989	glycocholenate sulfate*		Lipid	Secondary Bile Acid Metabolism	genus.Colidextribacter	-0.0088625	0.00923676	0.337577	922	0.841158
metab_100002458	3-methylglutaconate		Amino Acid	Leucine, Isoleucine and Valine Metabolism	Species.sobrinus	0.0236358	0.0246356	0.33761	922	0.841158
metab_100002873	1-lignoceroyl-GPC (24:0)		Lipid	Lysophospholipid	Species.intestinalis	-0.00489525	0.00510215	0.337594	922	0.841158
metab_100003000	1-(1-enyl-palmitoyl)-GPE (P-16:0)*		Lipid	Lysoplasmalogen	genus.Blautia	-0.0140433	0.0146359	0.337561	922	0.841158
metab_100003434	imidazole propionate		Amino Acid	Histidine Metabolism	Species.faecium	-0.0100736	0.0104996	0.337602	922	0.841158
metab_100004054	margaroylcarnitine (C17)*		Lipid	Fatty Acid Metabolism (Acyl Carnitine, Long Chain Saturated)	genus.Colidextribacter	0.00774129	0.00806825	0.33758	922	0.841158
metab_100004575	N2,N5-diacetylornithine		Amino Acid	Urea cycle; Arginine and Proline Metabolism	Species.bicirculans	0.00593431	0.00618522	0.337601	922	0.841158
metab_100005350	1-linolenoyl-GPC (18:3)*		Lipid	Lysophospholipid	genus.Anaeroplasma	-0.0151201	0.0157598	0.337614	922	0.841158
metab_100006361	dopamine 3-O-sulfate		Amino Acid	Tyrosine Metabolism	genus.Blautia	-0.0223047	0.0232469	0.337582	922	0.841158
metab_100009007	1-(1-enyl-palmitoyl)-2-oleoyl-GPC (P-16:0/18:1)*		Lipid	Plasmalogen	order.Izemoplasmatales	-0.0141922	0.0147924	0.337606	922	0.841158
metab_100009038	myristoyl dihydrosphingomyelin (d18:0/14:0)*		Lipid	Dihydrosphingomyelins	family.Rikenellaceae	0.00904803	0.0094304	0.337591	922	0.841158
metab_100009130	1-oleoyl-2-docosahexaenoyl-GPC (18:1/22:6)*		Lipid	Phosphatidylcholine (PC)	family.Butyricicoccaceae	0.00813908	0.00848241	0.337555	922	0.841158
metab_100009275	methylsuccinoylcarnitine		Amino Acid	Leucine, Isoleucine and Valine Metabolism	Species.salyersiae	-0.0157832	0.0164493	0.337564	922	0.841158
metab_100010940	diacylglycerol (16:1/18:2 [2], 16:0/18:3 [1])*		Lipid	Diacylglycerol	Species.massiliensis.4	0.0196198	0.0204495	0.337603	922	0.841158
metab_100015838	eicosenoylcarnitine (C20:1)*		Lipid	Fatty Acid Metabolism (Acyl Carnitine, Monounsaturated)	Species.massiliensis.2	0.0102706	0.0107039	0.33756	922	0.841158
metab_100015962	N,N,N-trimethyl-5-aminovalerate		Amino Acid	Lysine Metabolism	phylum.Bacteroidota	0.0153938	0.0160439	0.337579	922	0.841158
metab_100020004	3-carboxy-4-methyl-5-pentyl-2-furanpropionate (3-CMPFP)**		Lipid	Fatty Acid, Dicarboxylate	genus.Allisonella	-0.0163335	0.0170232	0.337575	922	0.841158
metab_100021363	vanillic acid glycine		Xenobiotics	Food Component/Plant	order.Synergistales	0.0339265	0.0353578	0.337558	922	0.841158
metab_1022	picolinate		Amino Acid	Tryptophan Metabolism	family.Muribaculaceae	-0.00694822	0.00724147	0.337566	922	0.841158
metab_1231	dihomo-linoleate (20:2n6)		Lipid	Long Chain Polyunsaturated Fatty Acid (n3 and n6)	genus.Lachnospiraceae.NK4B4.group	0.0230803	0.0240541	0.337558	922	0.841158
metab_189	N6,N6,N6-trimethyllysine		Amino Acid	Lysine Metabolism	phylum.Bacteroidota	0.0190816	0.0198869	0.337564	922	0.841158
metab_391	citrulline		Amino Acid	Urea cycle; Arginine and Proline Metabolism	genus.Barnesiella	0.00448556	0.004675	0.337579	922	0.841158
metab_407	lysine		Amino Acid	Lysine Metabolism	family.Muribaculaceae	0.00605299	0.00630855	0.337573	922	0.841158
metab_563	glutamine		Amino Acid	Glutamate Metabolism	Species.scindens	-0.0261154	0.0272166	0.337548	922	0.841158
metab_821	pseudouridine		Nucleotide	Pyrimidine Metabolism, Uracil containing	Species.omnicolens	0.0151795	0.0158193	0.337539	922	0.841158
metab_999912283	X - 12283		NA	NA	Species.parainfluenzae	0.0265748	0.027695	0.337543	922	0.841158
metab_999912407	X - 12407		NA	NA	genus.Latilactobacillus	0.0306812	0.0319791	0.337611	922	0.841158
metab_999912798	X - 12798		NA	NA	Species.succinatiphilus	-0.0363157	0.0378506	0.337594	922	0.841158
metab_999915245	X - 15245		NA	NA	class.Synergistia	0.0342289	0.0356722	0.337548	922	0.841158
metab_999923655	X - 23655		NA	NA	Species.distasonis	0.0114139	0.0118956	0.337567	922	0.841158
metab_999924518	X - 24518		NA	NA	genus.Tuzzerella	0.00996868	0.0103904	0.337612	922	0.841158
metab_999925371	X - 25371		NA	NA	genus.Frisingicoccus	0.0103898	0.0108289	0.337594	922	0.841158
metab_100001162	propionylcarnitine (C3)		Lipid	Fatty Acid Metabolism (also BCAA Metabolism)	Species.massiliensis.1	0.00593221	0.0061835	0.337638	922	0.841174
metab_100001267	piperine		Xenobiotics	Food Component/Plant	genus..Eubacterium..ventriosum.group	0.0223198	0.0232652	0.337636	922	0.841174
metab_100001405	1-methylxanthine		Xenobiotics	Xanthine Metabolism	genus.Prevotella	-0.0358196	0.0373364	0.33763	922	0.841174
metab_100001655	1-palmitoyl-GPI (16:0)		Lipid	Lysophospholipid	family.Hungateiclostridiaceae	0.0266427	0.0277719	0.337648	922	0.841174
metab_100002152	andro steroid monosulfate C19H28O6S (1)*		Lipid	Androgenic Steroids	genus.Fenollaria	-0.0433494	0.0451864	0.337645	922	0.841174
metab_100002185	indole-3-carboxylate		Amino Acid	Tryptophan Metabolism	genus.Romboutsia	0.00503014	0.00524307	0.337624	922	0.841174
metab_100003641	valylglycine		Peptide	Dipeptide	genus.Anaerofilum	-0.0161324	0.0168159	0.337641	922	0.841174
metab_100009045	phenylacetylglutamate		Peptide	Acetylated Peptides	genus.Candidatus.Soleaferrea	0.0218536	0.0227794	0.337639	922	0.841174
metab_100015786	sphingomyelin (d18:0/20:0, d16:0/22:0)*		Lipid	Dihydrosphingomyelins	family.Eubacteriaceae	0.0241572	0.0251808	0.337643	922	0.841174
metab_100020502	sulfate of piperine metabolite C18H21NO3 (1)*		Xenobiotics	Food Component/Plant	Species.longoviformis	-0.0537223	0.0559976	0.337635	922	0.841174
metab_1083	N-acetylmethionine		Amino Acid	Methionine, Cysteine, SAM and Taurine Metabolism	Species.fermentans	-0.0107328	0.0111877	0.337649	922	0.841174
metab_1084	N-acetylvaline		Amino Acid	Leucine, Isoleucine and Valine Metabolism	genus.Atopobium	-0.0177529	0.0185055	0.337651	922	0.841174
metab_1124	citrate		Energy	TCA Cycle	Species.mutans	0.00715254	0.00745557	0.337641	922	0.841174
metab_1528	1-palmitoyl-2-linoleoyl-GPI (16:0/18:2)		Lipid	Phosphatidylinositol (PI)	family.Christensenellaceae	-0.0121928	0.0127096	0.33765	922	0.841174
metab_922	N-stearoyl-sphinganine (d18:0/18:0)*		Lipid	Dihydroceramides	class.Incertae.Sedis	-0.0321276	0.0334887	0.337639	922	0.841174
metab_999911483	X - 11483		NA	NA	Species.formigenes	-0.0511954	0.0533652	0.337649	922	0.841174
metab_999924307	X - 24307		NA	NA	genus.Agathobacter	-0.0106828	0.0111351	0.337629	922	0.841174
metab_100001409	N1-methylinosine		Nucleotide	Purine Metabolism, (Hypo)Xanthine/Inosine containing	Species.coprophilus	-0.014319	0.0149261	0.337656	922	0.841181
metab_999912544	X - 12544		NA	NA	phylum.Cyanobacteria	-0.0406518	0.042376	0.337662	922	0.84119
metab_999922834	X - 22834		NA	NA	Species.anaerobia	-0.0256888	0.0267784	0.337663	922	0.84119
metab_100001657	glycolithocholate sulfate*		Lipid	Secondary Bile Acid Metabolism	genus.Holdemanella	0.0114589	0.011945	0.337665	922	0.84119
metab_100021530	S-carboxyethylcysteine		Amino Acid	Methionine, Cysteine, SAM and Taurine Metabolism	order.Methanobacteriales	-0.0286255	0.0298399	0.337666	922	0.84119
metab_100000467	3-indoxyl sulfate		Amino Acid	Tryptophan Metabolism	family.UCG.010	0.0084339	0.00879183	0.337674	922	0.841196
metab_100006108	phenylacetylcarnitine		Peptide	Acetylated Peptides	family.Victivallaceae	0.0398984	0.0415919	0.337676	922	0.841196
metab_100021711	decadienedioic acid (C10:2-DC)**		Lipid	Fatty Acid, Dicarboxylate	genus.Fenollaria	-0.0488274	0.0508997	0.337675	922	0.841196
metab_999925790	X - 25790		NA	NA	Species.parasanguinis	-0.0262396	0.0273531	0.337674	922	0.841196
metab_100001253	N-acetylglutamine		Amino Acid	Glutamate Metabolism	genus.Lachnospiraceae.UCG.004	0.0077281	0.00805619	0.337681	922	0.841204
metab_100001251	decanoylcarnitine (C10)		Lipid	Fatty Acid Metabolism (Acyl Carnitine, Medium Chain)	family..Eubacterium..coprostanoligenes.group	0.0133785	0.0139469	0.337696	922	0.841208
metab_100005384	O-sulfo-L-tyrosine		Xenobiotics	Chemical	class.Methanobacteria	-0.0127198	0.0132601	0.337693	922	0.841208
metab_100006294	behenoyl sphingomyelin (d18:1/22:0)*		Lipid	Sphingomyelins	order.Peptostreptococcales.Tissierellales	0.0117253	0.0122233	0.337691	922	0.841208
metab_100006642	glycodeoxycholate 3-sulfate		Lipid	Secondary Bile Acid Metabolism	genus.Catenisphaera	0.0313769	0.0327102	0.337699	922	0.841208
metab_100020417	N6,N6-dimethyllysine		Amino Acid	Lysine Metabolism	Species.inops	0.0107702	0.0112278	0.337694	922	0.841208
metab_100020419	1-carboxyethylphenylalanine	N-lactoyl phenylalanine	Amino Acid	Phenylalanine Metabolism	genus.Family.XIII.UCG.001	-0.00777728	0.00810763	0.337692	922	0.841208
metab_100021467	pentose acid*		Partially Characterized Molecules	Partially Characterized Molecules	genus.Frisingicoccus	-0.0201519	0.021008	0.337695	922	0.841208
metab_180	linoleate (18:2n6)		Lipid	Long Chain Polyunsaturated Fatty Acid (n3 and n6)	genus.Pseudomonas	-0.0292671	0.0305108	0.337699	922	0.841208
metab_926	caproate (6:0)		Lipid	Medium Chain Fatty Acid	genus.Cloacibacillus	-0.00842657	0.00878458	0.337696	922	0.841208
metab_999925267	X - 25267		NA	NA	order.Methanobacteriales	-0.0298724	0.031142	0.337704	922	0.841214
metab_100000054	5-hydroxylysine		Amino Acid	Lysine Metabolism	family.Synergistaceae	0.018477	0.0192627	0.337712	922	0.841221
metab_100001106	1,3-dimethylurate		Xenobiotics	Xanthine Metabolism	genus.Faecalicoccus	-0.0569395	0.0593606	0.337713	922	0.841221
metab_100001993	pregnenediol disulfate (C21H34O8S2)*		Lipid	Pregnenolone Steroids	Species.urinimassiliense	0.0514875	0.0536772	0.337715	922	0.841221
metab_100015752	glycosyl-N-(2-hydroxynervonoyl)-sphingosine (d18:1/24:1(2OH))*		Lipid	Hexosylceramides (HCER)	Species.parainfluenzae	-0.0180268	0.0187934	0.337715	922	0.841221
metab_100020205	hydroxyasparagine**		Amino Acid	Alanine and Aspartate Metabolism	genus.Faecalicoccus	0.0262964	0.0274145	0.337711	922	0.841221
metab_250	biliverdin		Cofactors and Vitamins	Hemoglobin and Porphyrin Metabolism	Species.bifidum	0.0130046	0.0135578	0.337721	922	0.841226
metab_999913507	X - 13507		NA	NA	Species.excrementihominis	-0.0164892	0.0171907	0.337721	922	0.841226
metab_100000265	kynurenine		Amino Acid	Tryptophan Metabolism	genus.Prevotella	-0.0139978	0.0145942	0.337752	922	0.841232
metab_100001149	3-methylcrotonylglycine		Amino Acid	Leucine, Isoleucine and Valine Metabolism	Species.parasanguinis	-0.017122	0.0178528	0.337787	922	0.841232
metab_100001271	1-stearoyl-GPC (18:0)		Lipid	Lysophospholipid	order.Actinomycetales	-0.0198747	0.0207205	0.337729	922	0.841232
metab_100001277	10-nonadecenoate (19:1n9)		Lipid	Long Chain Monounsaturated Fatty Acid	genus.Actinomyces	-0.0287996	0.0300278	0.33777	922	0.841232
metab_100001314	gamma-glutamylthreonine		Peptide	Gamma-glutamyl Amino Acid	genus.Anaerofilum	-0.0167123	0.0174254	0.337783	922	0.841232
metab_100001400	1-methylurate		Xenobiotics	Xanthine Metabolism	class.Desulfovibrionia	0.0162718	0.0169649	0.337747	922	0.841232
metab_100001454	3-hydroxydodecanedioate*		Lipid	Fatty Acid, Dicarboxylate	Species.luti	-0.0221168	0.0230581	0.337731	922	0.841232
metab_100001551	1-arachidonoyl-GPC (20:4n6)*		Lipid	Lysophospholipid	family.Barnesiellaceae	-0.00831498	0.00866903	0.337739	922	0.841232
metab_100001579	2-hydroxypalmitate		Lipid	Fatty Acid, Monohydroxy	genus.Eggerthella	-0.00900526	0.00938903	0.337756	922	0.841232
metab_100002106	sphingomyelin (d18:1/18:1, d18:2/18:0)		Lipid	Sphingomyelins	genus.Lachnospiraceae.UCG.010	-0.00489125	0.00510002	0.337787	922	0.841232
metab_100002356	(16 or 17)-methylstearate (a19:0 or i19:0)		Lipid	Fatty Acid, Branched	class.Clostridia	-0.0294971	0.0307553	0.337774	922	0.841232
metab_100002749	S-methylcysteine		Amino Acid	Methionine, Cysteine, SAM and Taurine Metabolism	Species.intestini	0.0165996	0.0173081	0.337785	922	0.841232
metab_100002875	1-(1-enyl-palmitoyl)-GPC (P-16:0)*		Lipid	Lysoplasmalogen	Species.togonis	0.0173139	0.0180517	0.337754	922	0.841232
metab_100002953	16-hydroxypalmitate		Lipid	Fatty Acid, Monohydroxy	genus.Holdemania	-0.00891128	0.00929112	0.33776	922	0.841232
metab_100005403	etiocholanolone glucuronide		Lipid	Androgenic Steroids	class.Synergistia	-0.0320856	0.033455	0.337786	922	0.841232
metab_100005996	octadecenedioylcarnitine (C18:1-DC)*		Lipid	Fatty Acid Metabolism (Acyl Carnitine, Dicarboxylate)	genus.Lactobacillus	0.00918499	0.00957683	0.337777	922	0.841232
metab_100008919	1-(1-enyl-stearoyl)-2-oleoyl-GPE (P-18:0/18:1)		Lipid	Plasmalogen	Species.evryensis	-0.0290847	0.0303259	0.337784	922	0.841232
metab_100008976	1-stearoyl-2-linoleoyl-GPE (18:0/18:2)*		Lipid	Phosphatidylethanolamine (PE)	genus..Eubacterium..fissicatena.group	0.0167015	0.0174133	0.337758	922	0.841232
metab_100010895	2'-O-methylcytidine		Nucleotide	Pyrimidine Metabolism, Cytidine containing	Species.johnsonii	0.0135411	0.0141177	0.337737	922	0.841232
metab_100010916	palmitoyl-oleoyl-glycerol (16:0/18:1) [1]*		Lipid	Diacylglycerol	family.Peptostreptococcaceae	-0.0111114	0.0115844	0.337735	922	0.841232
metab_100010917	palmitoyl-oleoyl-glycerol (16:0/18:1) [2]*		Lipid	Diacylglycerol	family.Anaerofustaceae	0.0311473	0.0324755	0.337769	922	0.841232
metab_100010930	palmitoleoyl-linoleoyl-glycerol (16:1/18:2) [1]*		Lipid	Diacylglycerol	genus.Agathobacter	0.0156873	0.0163567	0.337779	922	0.841232
metab_100020211	3-hydroxybutyroylglycine**		Lipid	Fatty Acid Metabolism (Acyl Glycine)	order.DTU014	0.0324235	0.033805	0.337752	922	0.841232
metab_100020546	N2-acetyl,N6-methyllysine		Amino Acid	Lysine Metabolism	Species.massiliensis.4	-0.0304119	0.0317069	0.337741	922	0.841232
metab_1024	pantothenate		Cofactors and Vitamins	Pantothenate and CoA Metabolism	genus.Oscillibacter	-0.00753578	0.00785729	0.337778	922	0.841232
metab_111	3-hydroxyisobutyrate		Amino Acid	Leucine, Isoleucine and Valine Metabolism	Species.uniformis	-0.00727735	0.00758723	0.33774	922	0.841232
metab_234	aspartate		Amino Acid	Alanine and Aspartate Metabolism	family.Defluviitaleaceae	0.00898198	0.00936463	0.337749	922	0.841232
metab_244	beta-alanine		Nucleotide	Pyrimidine Metabolism, Uracil containing	genus.Collinsella	0.00632883	0.00659832	0.33774	922	0.841232
metab_250	biliverdin		Cofactors and Vitamins	Hemoglobin and Porphyrin Metabolism	Species.longicatena	-0.00837911	0.00873652	0.337774	922	0.841232
metab_297	sphingosine		Lipid	Sphingosines	Species.filiformis	-0.0176558	0.0184073	0.337732	922	0.841232
metab_424	palmitate (16:0)		Lipid	Long Chain Saturated Fatty Acid	Species.stercoris	0.0083391	0.00869493	0.337782	922	0.841232
metab_825	uracil		Nucleotide	Pyrimidine Metabolism, Uracil containing	family.Bifidobacteriaceae	0.00511273	0.00533088	0.33778	922	0.841232
metab_999921364	X - 21364		NA	NA	genus.Prevotellaceae.NK3B31.group	-0.012816	0.0133624	0.337762	922	0.841232
metab_999924462	X - 24462		NA	NA	order.Opitutales	-0.0331609	0.0345738	0.337752	922	0.841232
metab_999926111	X - 26111		NA	NA	genus.Adlercreutzia	-0.022557	0.023519	0.33777	922	0.841232
metab_100021198	picolinoylglycine		Lipid	Fatty Acid Metabolism (Acyl Glycine)	Species.piger	0.0202641	0.0211292	0.33779	922	0.841236
metab_999911795	X - 11795		NA	NA	genus.Lachnospira	-0.00969964	0.0101139	0.337799	922	0.841251
metab_535	uridine		Nucleotide	Pyrimidine Metabolism, Uracil containing	Species.bifidum	-0.0054823	0.0057165	0.337804	922	0.84126
metab_100000846	erythritol		Xenobiotics	Food Component/Plant	Species.cateniformis	-0.0138743	0.0144673	0.337816	922	0.841268
metab_100001267	piperine		Xenobiotics	Food Component/Plant	order.Methanobacteriales	-0.0506625	0.052828	0.337815	922	0.841268
metab_100001730	3,4-dihydroxybutyrate		Lipid	Fatty Acid, Dihydroxy	genus.Eisenbergiella	0.00922223	0.00961636	0.337812	922	0.841268
metab_100020204	N-acetyl-2-aminooctanoate*		Lipid	Fatty Acid, Amino	genus.Lachnospira	0.0090852	0.00947356	0.337816	922	0.841268
metab_999912026	X - 12026		NA	NA	genus.Eggerthella	-0.00944211	0.00984562	0.337811	922	0.841268
metab_100015962	N,N,N-trimethyl-5-aminovalerate		Amino Acid	Lysine Metabolism	genus.Lachnospiraceae.UCG.001	0.0076818	0.00801024	0.337821	922	0.84127
metab_100020825	3-hydroxyhexanoylcarnitine (1)		Lipid	Fatty Acid Metabolism (Acyl Carnitine, Hydroxy)	genus.UCG.003	-0.00621679	0.00648257	0.337819	922	0.84127
metab_100001461	1-stearoyl-GPE (18:0)		Lipid	Lysophospholipid	genus.Lachnospiraceae.NK4B4.group	0.0173135	0.0180547	0.337845	922	0.84128
metab_100001501	oleoylcarnitine (C18:1)		Lipid	Fatty Acid Metabolism (Acyl Carnitine, Monounsaturated)	class.Verrucomicrobiae	0.00683795	0.0071304	0.337827	922	0.84128
metab_100001511	1-palmitoleoyl-GPC (16:1)*		Lipid	Lysophospholipid	family.Hungateiclostridiaceae	0.0234386	0.0244422	0.337849	922	0.84128
metab_100001767	pyrraline		Xenobiotics	Food Component/Plant	Species.massiliensis.6	-0.0397205	0.0414212	0.337849	922	0.84128
metab_100002945	(14 or 15)-methylpalmitate (a17:0 or i17:0)		Lipid	Fatty Acid, Branched	order.Peptostreptococcales.Tissierellales	0.0149102	0.0155481	0.337834	922	0.84128
metab_100005350	1-linolenoyl-GPC (18:3)*		Lipid	Lysophospholipid	family.Succinivibrionaceae	-0.0291048	0.0303501	0.337834	922	0.84128
metab_100006108	phenylacetylcarnitine		Peptide	Acetylated Peptides	genus.Prevotella_7	-0.0178554	0.0186195	0.337839	922	0.84128
metab_100006614	adipoylcarnitine (C6-DC)		Lipid	Fatty Acid Metabolism (Acyl Carnitine, Dicarboxylate)	Species.sanguinis	0.00886401	0.00924356	0.33785	922	0.84128
metab_100015797	heneicosapentaenoate (21:5n3)		Lipid	Long Chain Polyunsaturated Fatty Acid (n3 and n6)	genus.GCA.900066575	0.017413	0.0181586	0.337848	922	0.84128
metab_100020351	N-carbamoylvaline		Amino Acid	Leucine, Isoleucine and Valine Metabolism	Species.animalis	0.0133983	0.0139719	0.33785	922	0.84128
metab_100020545	N2-acetyl,N6,N6-dimethyllysine		Amino Acid	Lysine Metabolism	Species.saccharivorans	-0.0205513	0.021431	0.337845	922	0.84128
metab_1629	taurochenodeoxycholate		Lipid	Primary Bile Acid Metabolism	phylum.Cyanobacteria	-0.0268209	0.0279684	0.337834	922	0.84128
metab_432	nicotinamide		Cofactors and Vitamins	Nicotinate and Nicotinamide Metabolism	Species.microfusus	-0.0223686	0.0233258	0.337836	922	0.84128
metab_999917354	X - 17354		NA	NA	genus..Bacteroides..pectinophilus.group	-0.0297052	0.0309771	0.33785	922	0.84128
metab_100000711	4-acetylphenol sulfate		Xenobiotics	Benzoate Metabolism	family.vadinBE97	-0.0442906	0.0461873	0.337853	922	0.841281
metab_100000706	alpha-hydroxyisocaproate		Amino Acid	Leucine, Isoleucine and Valine Metabolism	class.Incertae.Sedis	-0.0180087	0.0187813	0.337888	922	0.841283
metab_100000774	phenyllactate (PLA)		Amino Acid	Phenylalanine Metabolism	Species.finegoldii.1	-0.00943366	0.00983802	0.337871	922	0.841283
metab_100001092	trigonelline (N'-methylnicotinate)		Cofactors and Vitamins	Nicotinate and Nicotinamide Metabolism	order.Rhodospirillales	0.016921	0.0176464	0.337872	922	0.841283
metab_100001121	pyridoxate		Cofactors and Vitamins	Vitamin B6 Metabolism	order.Chloroplast	-0.0465114	0.0485045	0.337865	922	0.841283
metab_100001126	gamma-glutamylvaline		Peptide	Gamma-glutamyl Amino Acid	genus.Butyrivibrio	-0.0073348	0.00764954	0.337893	922	0.841283
metab_100001501	oleoylcarnitine (C18:1)		Lipid	Fatty Acid Metabolism (Acyl Carnitine, Monounsaturated)	genus.Acidaminococcus	-0.0100735	0.0105057	0.337891	922	0.841283
metab_100002417	2,3-dihydroxyisovalerate		Xenobiotics	Food Component/Plant	genus.Collinsella	-0.0195307	0.0203679	0.337873	922	0.841283
metab_100004499	6-oxopiperidine-2-carboxylate		Amino Acid	Lysine Metabolism	Species.bifidum	-0.00951389	0.00992167	0.33787	922	0.841283
metab_100006115	arabonate/xylonate		Carbohydrate	Pentose Metabolism	order.Bacteroidales	-0.0159797	0.0166647	0.337873	922	0.841283
metab_100008955	tricosanoyl sphingomyelin (d18:1/23:0)*		Lipid	Sphingomyelins	genus.Oxalobacter	-0.0108402	0.0113048	0.33787	922	0.841283
metab_100009078	1-oleoyl-2-linoleoyl-GPE (18:1/18:2)*		Lipid	Phosphatidylethanolamine (PE)	Species.eggerthii	-0.00916134	0.00955443	0.337891	922	0.841283
metab_100010927	linoleoyl-linolenoyl-glycerol (18:2/18:3) [2]*		Lipid	Diacylglycerol	Species.mutans	-0.02165	0.0225782	0.337875	922	0.841283
metab_100010937	oleoyl-arachidonoyl-glycerol (18:1/20:4) [2]*		Lipid	Diacylglycerol	genus.Limosilactobacillus	0.0193777	0.0202078	0.337858	922	0.841283
metab_100015838	eicosenoylcarnitine (C20:1)*		Lipid	Fatty Acid Metabolism (Acyl Carnitine, Monounsaturated)	class.Cyanobacteriia	-0.024575	0.0256296	0.337894	922	0.841283
metab_100015966	carotene diol (1)		Cofactors and Vitamins	Vitamin A Metabolism	order.Methanobacteriales	-0.0220322	0.0229768	0.337875	922	0.841283
metab_100019968	lyxonate		Carbohydrate	Pentose Metabolism	genus.Granulicatella	-0.0285952	0.02982	0.337856	922	0.841283
metab_100020214	glyco-beta-muricholate**		Lipid	Primary Bile Acid Metabolism	genus.Finegoldia	0.0536271	0.0559286	0.337895	922	0.841283
metab_1023	sarcosine		Amino Acid	Glycine, Serine and Threonine Metabolism	genus.Ruminococcus	-0.00799708	0.00834015	0.337887	922	0.841283
metab_1526	1-palmitoyl-2-oleoyl-GPE (16:0/18:1)		Lipid	Phosphatidylethanolamine (PE)	genus.Lactonifactor	0.0346672	0.0361549	0.337893	922	0.841283
metab_409	malate		Energy	TCA Cycle	genus.Rikenellaceae.RC9.gut.group	-0.0183316	0.0191183	0.337895	922	0.841283
metab_999911478	X - 11478		NA	NA	family.Coriobacteriaceae	0.0112504	0.0117328	0.337874	922	0.841283
metab_999918899	X - 18899		NA	NA	genus..Eubacterium..ventriosum.group	0.00903807	0.00942561	0.337878	922	0.841283
metab_999921310	X - 21310		NA	NA	Species.coprophilus	-0.00948314	0.00988992	0.337885	922	0.841283
metab_100001300	alpha-hydroxyisovalerate		Amino Acid	Leucine, Isoleucine and Valine Metabolism	family.Veillonellaceae	0.00666075	0.00694679	0.337908	922	0.84131
metab_100001868	4-allylphenol sulfate		Xenobiotics	Food Component/Plant	Species.putredinis	-0.0130059	0.0135645	0.337912	922	0.841315
metab_999911478	X - 11478		NA	NA	family.Victivallaceae	-0.0299034	0.031188	0.337914	922	0.841316
metab_100001882	glycosyl-N-stearoyl-sphingosine (d18:1/18:0)		Lipid	Hexosylceramides (HCER)	order.Burkholderiales	-0.00617111	0.0064363	0.337921	922	0.841328
metab_100008976	1-stearoyl-2-linoleoyl-GPE (18:0/18:2)*		Lipid	Phosphatidylethanolamine (PE)	order.Erysipelotrichales	-0.0133286	0.0139014	0.337922	922	0.841328
metab_100015787	sphingomyelin (d18:1/19:0, d19:1/18:0)*		Lipid	Sphingomyelins	genus.Megasphaera	-0.0144312	0.0150516	0.33793	922	0.841342
metab_100003901	2-stearoyl-GPE (18:0)*		Lipid	Lysophospholipid	Species.justesenii	-0.033601	0.0350462	0.337939	922	0.841357
metab_100021363	vanillic acid glycine		Xenobiotics	Food Component/Plant	Species.bacterium.2	-0.0134238	0.0140012	0.337939	922	0.841357
metab_100009225	1-(1-enyl-stearoyl)-2-linoleoyl-GPE (P-18:0/18:2)*		Lipid	Plasmalogen	order.Oscillospirales	0.0337979	0.0352521	0.337947	922	0.841362
metab_100015968	carotene diol (3)		Cofactors and Vitamins	Vitamin A Metabolism	genus.GCA.900066575	-0.0103982	0.0108456	0.337946	922	0.841362
metab_999924947	X - 24947		NA	NA	class.Desulfovibrionia	0.0151041	0.015754	0.337946	922	0.841362
metab_100015684	myristoyl-linoleoyl-glycerol (14:0/18:2) [2]*		Lipid	Diacylglycerol	Species.coprocola	0.0119424	0.0124563	0.33795	922	0.841365
metab_100002910	1-methyl-5-imidazoleacetate		Amino Acid	Histidine Metabolism	Species.massiliensis	0.0206933	0.0215842	0.337958	922	0.841369
metab_100006171	eugenol sulfate		Xenobiotics	Food Component/Plant	genus.Holdemanella	-0.0150099	0.015656	0.337956	922	0.841369
metab_100008992	1-stearoyl-2-docosahexaenoyl-GPE (18:0/22:6)*		Lipid	Phosphatidylethanolamine (PE)	Species.disporicum	-0.0138314	0.0144272	0.337968	922	0.841369
metab_100015962	N,N,N-trimethyl-5-aminovalerate		Amino Acid	Lysine Metabolism	Species.faecium	-0.00845333	0.00881743	0.337968	922	0.841369
metab_100020211	3-hydroxybutyroylglycine**		Lipid	Fatty Acid Metabolism (Acyl Glycine)	genus.Cloacibacillus	-0.0260724	0.027195	0.337962	922	0.841369
metab_100020502	sulfate of piperine metabolite C18H21NO3 (1)*		Xenobiotics	Food Component/Plant	order.Pseudomonadales	0.0395291	0.0412316	0.337967	922	0.841369
metab_100021123	hydroxy-N6,N6,N6-trimethyllysine*		Amino Acid	Lysine Metabolism	family.Enterococcaceae	-0.0113993	0.0118903	0.337967	922	0.841369
metab_363	myo-inositol		Lipid	Inositol Metabolism	Species.salivarius	0.0137941	0.0143881	0.337962	922	0.841369
metab_999921829	X - 21829		NA	NA	Species.ihumii	-0.0231595	0.0241567	0.337961	922	0.841369
metab_100020833	2-ketocaprylate		Amino Acid	Leucine, Isoleucine and Valine Metabolism	genus.Latilactobacillus	0.0152526	0.0159097	0.337974	922	0.841379
metab_100003686	N-palmitoylglycine		Lipid	Fatty Acid Metabolism (Acyl Glycine)	family.Tannerellaceae	0.00659566	0.00688002	0.337986	922	0.841383
metab_100020550	deoxycholic acid glucuronide		Lipid	Secondary Bile Acid Metabolism	Species.faecis	-0.0217939	0.0227333	0.337983	922	0.841383
metab_100021467	pentose acid*		Partially Characterized Molecules	Partially Characterized Molecules	Species.anaerobia	-0.0251744	0.0262597	0.337985	922	0.841383
metab_180	linoleate (18:2n6)		Lipid	Long Chain Polyunsaturated Fatty Acid (n3 and n6)	Species.parvulum	-0.0442999	0.0462096	0.337984	922	0.841383
metab_999912822	X - 12822		NA	NA	Species.obeum	-0.00975272	0.0101731	0.337981	922	0.841383
metab_999921796	X - 21796		NA	NA	family.Methanobacteriaceae	-0.0131629	0.0137302	0.337982	922	0.841383
metab_100015838	eicosenoylcarnitine (C20:1)*		Lipid	Fatty Acid Metabolism (Acyl Carnitine, Monounsaturated)	Species.ramosum	0.0110354	0.0115113	0.33799	922	0.841383
metab_100019968	lyxonate		Carbohydrate	Pentose Metabolism	Species.minuta	-0.0367246	0.0383082	0.337989	922	0.841383
metab_100000870	saccharin		Xenobiotics	Food Component/Plant	order.Victivallales	-0.0585697	0.061096	0.337996	922	0.841388
metab_100008904	1-stearoyl-2-oleoyl-GPC (18:0/18:1)		Lipid	Phosphatidylcholine (PC)	genus.Ruminiclostridium	0.0168209	0.0175464	0.337994	922	0.841388
metab_100001992	androstenediol (3beta,17beta) disulfate (1)		Lipid	Androgenic Steroids	genus.Enterobacter	0.0416764	0.0434745	0.338001	922	0.841392
metab_100019831	3-hydroxyphenylacetoylglutamine		Peptide	Acetylated Peptides	genus..Ruminococcus..gauvreauii.group	0.00789742	0.00823815	0.338001	922	0.841392
metab_100000406	ribitol		Carbohydrate	Pentose Metabolism	family.Prevotellaceae	-0.00422329	0.00440563	0.338015	922	0.84141
metab_100001876	sphinganine-1-phosphate		Lipid	Sphingolipid Synthesis	family.Carnobacteriaceae	0.0165284	0.017242	0.338015	922	0.84141
metab_100002024	5alpha-androstan-3beta,17beta-diol monosulfate (2)		Lipid	Androgenic Steroids	genus.Eisenbergiella	-0.0181651	0.0189494	0.338014	922	0.84141
metab_100006115	arabonate/xylonate		Carbohydrate	Pentose Metabolism	Species.funiformis	-0.0207324	0.0216274	0.338012	922	0.84141
metab_1342	3-methoxytyrosine		Amino Acid	Tyrosine Metabolism	genus.Prevotella_9	0.00407763	0.00425375	0.338023	922	0.841423
metab_100001051	1-methylhistidine		Amino Acid	Histidine Metabolism	family.Acholeplasmataceae	-0.0128624	0.0134182	0.338029	922	0.841431
metab_999923593	X - 23593		NA	NA	order.Rhodospirillales	-0.00783001	0.00816829	0.338028	922	0.841431
metab_999925828	X - 25828		NA	NA	genus.Intestinibacter	0.00290185	0.00302726	0.338033	922	0.841437
metab_100008919	1-(1-enyl-stearoyl)-2-oleoyl-GPE (P-18:0/18:1)		Lipid	Plasmalogen	genus.Megamonas	-0.0186452	0.0194511	0.338036	922	0.841438
metab_100020253	glycine conjugate of C10H12O2*		Partially Characterized Molecules	Partially Characterized Molecules	family.Bacillaceae	0.0391872	0.0408813	0.33804	922	0.84144
metab_999922834	X - 22834		NA	NA	Species.muciniphila	0.0110817	0.0115607	0.338039	922	0.84144
metab_999917367	X - 17367		NA	NA	phylum.Verrucomicrobiota	-0.0159018	0.0165893	0.338045	922	0.841447
metab_999916397	X - 16397		NA	NA	family.Prevotellaceae	0.00601406	0.00627415	0.338048	922	0.84145
metab_100015640	N-palmitoylserine		Lipid	Endocannabinoid	Species.provencensis	-0.0239759	0.0250134	0.33806	922	0.841462
metab_999912101	X - 12101		NA	NA	Species.massiliensis.6	-0.0392792	0.0409785	0.338055	922	0.841462
metab_999912844	X - 12844		NA	NA	genus.Lachnoclostridium	-0.0101135	0.0105511	0.338059	922	0.841462
metab_999924518	X - 24518		NA	NA	genus.TM7x	0.0117029	0.0122093	0.338059	922	0.841462
metab_100000442	quinate		Xenobiotics	Food Component/Plant	Species.clarus	0.0283851	0.0296138	0.338066	922	0.841464
metab_100001635	ectoine		Xenobiotics	Chemical	genus.Streptococcus	-0.0110294	0.0115068	0.338065	922	0.841464
metab_181	laurate (12:0)		Lipid	Medium Chain Fatty Acid	genus.Pediococcus	0.0345722	0.0360684	0.338063	922	0.841464
metab_2054	ethylmalonate		Amino Acid	Leucine, Isoleucine and Valine Metabolism	genus.Haemophilus	-0.0134151	0.0139961	0.338078	922	0.841489
metab_100020014	glucuronide of C10H18O2 (7)*		Partially Characterized Molecules	Partially Characterized Molecules	Species.uniformis	0.0143753	0.014998	0.338081	922	0.841491
metab_100001051	1-methylhistidine		Amino Acid	Histidine Metabolism	order.Actinomycetales	-0.021084	0.021998	0.338095	922	0.841503
metab_100001287	epiandrosterone sulfate		Lipid	Androgenic Steroids	order.Monoglobales	0.017914	0.0186904	0.338093	922	0.841503
metab_100001993	pregnenediol disulfate (C21H34O8S2)*		Lipid	Pregnenolone Steroids	order.Lachnospirales	0.0389245	0.040612	0.338097	922	0.841503
metab_100002026	androstenediol (3alpha, 17alpha) monosulfate (2)		Lipid	Androgenic Steroids	Species.minuta	-0.0413254	0.0431165	0.338092	922	0.841503
metab_100010916	palmitoyl-oleoyl-glycerol (16:0/18:1) [1]*		Lipid	Diacylglycerol	genus.Sanguibacteroides	0.0483591	0.0504553	0.338094	922	0.841503
metab_980	pentadecanoate (15:0)		Lipid	Long Chain Saturated Fatty Acid	class.Clostridia	-0.0311701	0.032521	0.338092	922	0.841503
metab_100001266	N-acetylarginine		Amino Acid	Urea cycle; Arginine and Proline Metabolism	family.Clostridiaceae	0.00758132	0.00791009	0.338103	922	0.841504
metab_100001278	10-heptadecenoate (17:1n7)		Lipid	Long Chain Monounsaturated Fatty Acid	family.Pseudomonadaceae	-0.0302234	0.0315345	0.338111	922	0.841504
metab_100001293	N-acetylhistidine		Amino Acid	Histidine Metabolism	family.UCG.010	0.00682309	0.00711903	0.338107	922	0.841504
metab_100001570	1-linoleoyl-GPE (18:2)*		Lipid	Lysophospholipid	order.Acholeplasmatales	-0.0141482	0.014762	0.338111	922	0.841504
metab_100009055	palmitoyl-linoleoyl-glycerol (16:0/18:2) [2]*		Lipid	Diacylglycerol	order.Clostridia.vadinBB60.group	-0.0140131	0.0146211	0.338111	922	0.841504
metab_1021	5-oxoproline		Amino Acid	Glutathione Metabolism	Species.fragilis	0.00515094	0.00537437	0.338108	922	0.841504
metab_339	glutarate (C5-DC)		Lipid	Fatty Acid, Dicarboxylate	Species.massiliensis.8	0.0288783	0.030131	0.338109	922	0.841504
metab_391	citrulline		Amino Acid	Urea cycle; Arginine and Proline Metabolism	class.Bacteroidia	0.00938704	0.00979412	0.338103	922	0.841504
metab_100001300	alpha-hydroxyisovalerate		Amino Acid	Leucine, Isoleucine and Valine Metabolism	Species.mayombei	-0.0292769	0.0305472	0.338114	922	0.841504
metab_1342	3-methoxytyrosine		Amino Acid	Tyrosine Metabolism	class.Negativicutes	-0.00579451	0.00604594	0.338115	922	0.841504
metab_100003686	N-palmitoylglycine		Lipid	Fatty Acid Metabolism (Acyl Glycine)	genus.Parasutterella	-0.00637433	0.006651	0.338121	922	0.841514
metab_100006126	4-vinylguaiacol sulfate		Xenobiotics	Food Component/Plant	genus.Family.XIII.AD3011.group	-0.0228851	0.0238786	0.338125	922	0.841521
metab_100001415	N6-carbamoylthreonyladenosine		Nucleotide	Purine Metabolism, Adenine containing	genus.Faecalibacterium	0.00776999	0.00810748	0.338135	922	0.841526
metab_100002129	pregnenolone sulfate		Lipid	Pregnenolone Steroids	Species.cutis	0.0364896	0.0380744	0.338134	922	0.841526
metab_100015731	N-palmitoyl-heptadecasphingosine (d17:1/16:0)*		Lipid	Ceramides	family.Eubacteriaceae	-0.0195688	0.0204185	0.338131	922	0.841526
metab_1052	glycerate		Carbohydrate	Glycolysis, Gluconeogenesis, and Pyruvate Metabolism	Species.champanellensis	-0.00977339	0.0101979	0.338134	922	0.841526
metab_100001550	homostachydrine*		Xenobiotics	Food Component/Plant	Species.scindens	-0.0580498	0.0605741	0.338159	922	0.841528
metab_100001569	1-oleoyl-GPE (18:1)		Lipid	Lysophospholipid	Species.filiformis	0.0178661	0.0186425	0.338144	922	0.841528
metab_100001604	hydroquinone sulfate		Xenobiotics	Drug - Topical Agents	Species.urinimassiliense	-0.0636075	0.0663748	0.338168	922	0.841528
metab_100001777	1-oleoyl-GPI (18:1)		Lipid	Lysophospholipid	class.Vampirivibrionia	-0.0127087	0.0132614	0.338161	922	0.841528
metab_100002462	5-(galactosylhydroxy)-L-lysine		Amino Acid	Lysine Metabolism	genus.Lactiplantibacillus	0.0246938	0.0257666	0.338141	922	0.841528
metab_100004112	3-methyl catechol sulfate (1)		Xenobiotics	Benzoate Metabolism	genus.Negativibacillus	0.0153267	0.0159937	0.338172	922	0.841528
metab_100004541	acisoga		Amino Acid	Polyamine Metabolism	Species.pectinoschiza	-0.00723201	0.00754686	0.338181	922	0.841528
metab_100006294	behenoyl sphingomyelin (d18:1/22:0)*		Lipid	Sphingomyelins	Species.fermentans	-0.0146227	0.0152593	0.33818	922	0.841528
metab_100008915	1-palmitoyl-2-docosahexaenoyl-GPC (16:0/22:6)		Lipid	Phosphatidylcholine (PC)	Species.porcorum	-0.0179347	0.0187139	0.33814	922	0.841528
metab_100008976	1-stearoyl-2-linoleoyl-GPE (18:0/18:2)*		Lipid	Phosphatidylethanolamine (PE)	Species.intestinihominis	0.0178743	0.0186513	0.338151	922	0.841528
metab_100015620	lactosyl-N-nervonoyl-sphingosine (d18:1/24:1)*		Lipid	Lactosylceramides (LCER)	genus.Lachnospiraceae.NK4A136.group	0.00746296	0.00778756	0.338163	922	0.841528
metab_100015755	ceramide (d18:1/20:0, d16:1/22:0, d20:1/18:0)*		Lipid	Ceramides	Species.urinimassiliense	-0.034766	0.0362786	0.338169	922	0.841528
metab_100019981	heptenedioate (C7:1-DC)*		Lipid	Fatty Acid, Dicarboxylate	Species.anginosus	0.0320477	0.0334427	0.338179	922	0.841528
metab_100020004	3-carboxy-4-methyl-5-pentyl-2-furanpropionate (3-CMPFP)**		Lipid	Fatty Acid, Dicarboxylate	order.Pseudomonadales	-0.022035	0.0229928	0.338149	922	0.841528
metab_100020014	glucuronide of C10H18O2 (7)*		Partially Characterized Molecules	Partially Characterized Molecules	genus.Intestinibacter	0.0121115	0.0126382	0.33816	922	0.841528
metab_100020214	glyco-beta-muricholate**		Lipid	Primary Bile Acid Metabolism	class.Coriobacteriia	-0.0147034	0.0153435	0.338178	922	0.841528
metab_100020492	glucuronide of piperine metabolite C17H21NO3 (4)*		Xenobiotics	Food Component/Plant	genus.Mitsuokella	0.0284917	0.0297309	0.338163	922	0.841528
metab_100020631	4-methylhexanoylglutamine		Lipid	Fatty Acid Metabolism (Acyl Glutamine)	genus.Granulicatella	-0.0348448	0.0363589	0.338144	922	0.841528
metab_197	S-adenosylhomocysteine (SAH)		Amino Acid	Methionine, Cysteine, SAM and Taurine Metabolism	genus.Weissella	-0.0158385	0.0165281	0.338183	922	0.841528
metab_241	phenylpyruvate		Amino Acid	Phenylalanine Metabolism	genus.NK4A214.group	0.0052831	0.00551307	0.338179	922	0.841528
metab_415	methionine		Amino Acid	Methionine, Cysteine, SAM and Taurine Metabolism	phylum.Proteobacteria	-0.00429437	0.00448102	0.338149	922	0.841528
metab_519	myristate (14:0)		Lipid	Long Chain Saturated Fatty Acid	order.Coriobacteriales	-0.0107639	0.0112322	0.338165	922	0.841528
metab_999911478	X - 11478		NA	NA	family.vadinBE97	-0.0414067	0.0432075	0.33816	922	0.841528
metab_999912906	X - 12906		NA	NA	Species.hominis	0.00548258	0.00572115	0.338172	922	0.841528
metab_999915245	X - 15245		NA	NA	family.Defluviitaleaceae	-0.0186059	0.0194152	0.338164	922	0.841528
metab_999925828	X - 25828		NA	NA	genus.Alloscardovia	-0.0158604	0.0165507	0.338175	922	0.841528
metab_100001567	1-palmitoyl-GPE (16:0)		Lipid	Lysophospholipid	genus.Sutterella	-0.0068242	0.00712139	0.338188	922	0.841531
metab_1442	beta-hydroxyisovalerate		Amino Acid	Leucine, Isoleucine and Valine Metabolism	genus.Prevotella_7	-0.00736066	0.00768124	0.33819	922	0.841531
metab_297	sphingosine		Lipid	Sphingosines	genus.Catenibacillus	-0.0176219	0.0183892	0.338187	922	0.841531
metab_100006126	4-vinylguaiacol sulfate		Xenobiotics	Food Component/Plant	family..Eubacterium..coprostanoligenes.group	-0.0226881	0.0236763	0.338192	922	0.841532
metab_100001178	3-carboxy-4-methyl-5-propyl-2-furanpropanoate (CMPF)		Lipid	Fatty Acid, Dicarboxylate	Species.inops	-0.0180545	0.0188413	0.3382	922	0.841533
metab_100001990	taurocholenate sulfate*		Lipid	Secondary Bile Acid Metabolism	Species.cateniformis	-0.0232224	0.0242341	0.338195	922	0.841533
metab_100015744	ceramide (d18:2/24:1, d18:1/24:2)*		Lipid	Ceramides	family.Monoglobaceae	-0.0100834	0.0105227	0.338197	922	0.841533
metab_1258	anthranilate		Amino Acid	Tryptophan Metabolism	class.Methanobacteria	-0.0143548	0.0149803	0.338198	922	0.841533
metab_100001413	N4-acetylcytidine		Nucleotide	Pyrimidine Metabolism, Cytidine containing	family.Anaerofustaceae	0.0206907	0.021593	0.338216	922	0.841538
metab_100001925	cyclo(leu-pro)		Peptide	Dipeptide	Species.intestinalis.1	-0.0174275	0.0181879	0.338227	922	0.841538
metab_100002990	oleoyl-linoleoyl-glycerol (18:1/18:2) [2]		Lipid	Diacylglycerol	genus.Collinsella	0.00962303	0.0100428	0.338221	922	0.841538
metab_100008928	2-hydroxybutyrate/2-hydroxyisobutyrate		Amino Acid	Glutathione Metabolism	genus..Eubacterium..fissicatena.group	-0.0137501	0.0143501	0.338228	922	0.841538
metab_100019982	octadecadienedioate (C18:2-DC)*		Lipid	Fatty Acid, Dicarboxylate	genus.UC5.1.2E3	-0.0209269	0.0218396	0.338219	922	0.841538
metab_100020204	N-acetyl-2-aminooctanoate*		Lipid	Fatty Acid, Amino	order.Lactobacillales	0.00930576	0.00971177	0.338226	922	0.841538
metab_100021991	3-hydroxyoctanoylcarnitine (2)		Lipid	Fatty Acid Metabolism (Acyl Carnitine, Hydroxy)	genus.Lachnospiraceae.UCG.007	-0.0217497	0.022698	0.338213	922	0.841538
metab_1242	N1-methyladenosine		Nucleotide	Purine Metabolism, Adenine containing	genus.Lachnospiraceae.UCG.001	0.00614968	0.00641788	0.338217	922	0.841538
metab_439	stearate (18:0)		Lipid	Long Chain Saturated Fatty Acid	order.Christensenellales	-0.00850476	0.0088758	0.338224	922	0.841538
metab_444	ornithine		Amino Acid	Urea cycle; Arginine and Proline Metabolism	family.Ethanoligenenaceae	-0.0235789	0.0246077	0.338227	922	0.841538
metab_815	tyrosine		Amino Acid	Tyrosine Metabolism	Species.edouardi	0.00452352	0.00472074	0.33821	922	0.841538
metab_999911444	X - 11444		NA	NA	class.Actinobacteria	-0.00758186	0.00791272	0.338229	922	0.841538
metab_999913866	X - 13866		NA	NA	Species.caccae.1	-0.0509317	0.0531527	0.338215	922	0.841538
metab_999917010	X - 17010		NA	NA	genus.Megamonas	0.0178668	0.0186462	0.338223	922	0.841538
metab_999917325	X - 17325		NA	NA	genus.Christensenella	-0.0388243	0.0405175	0.338218	922	0.841538
metab_999911852	X - 11852		NA	NA	genus.Turicibacter	0.0238983	0.0249414	0.338233	922	0.841541
metab_999917690	X - 17690		NA	NA	family.Sutterellaceae	0.021028	0.0219459	0.338234	922	0.841541
metab_100015632	N-stearoyl-sphingadienine (d18:2/18:0)*		Lipid	Ceramides	genus.Marvinbryantia	-0.00771075	0.00804738	0.338238	922	0.841547
metab_999923587	X - 23587		NA	NA	family.Coriobacteriaceae	0.014459	0.0150905	0.338248	922	0.841566
metab_100002259	cis-4-decenoylcarnitine (C10:1)		Lipid	Fatty Acid Metabolism (Acyl Carnitine, Monounsaturated)	genus.Succinivibrio	-0.0298516	0.031156	0.338255	922	0.841569
metab_100003001	1-(1-enyl-stearoyl)-GPE (P-18:0)*		Lipid	Lysoplasmalogen	Species.bartlettii	0.00487607	0.0050891	0.338253	922	0.841569
metab_100020504	sulfate of piperine metabolite C18H21NO3 (3)*		Xenobiotics	Food Component/Plant	order.Christensenellales	0.0164743	0.0171941	0.338253	922	0.841569
metab_999912100	X - 12100		NA	NA	Species.paraputrificum	-0.0124855	0.0130311	0.338256	922	0.841569
metab_100001145	3-hydroxysebacate		Lipid	Fatty Acid, Monohydroxy	Species.mayombei	0.0369479	0.0385638	0.338273	922	0.841577
metab_100001170	3-hydroxy-2-ethylpropionate		Amino Acid	Leucine, Isoleucine and Valine Metabolism	Species.mitsuokai	0.0111444	0.0116315	0.338263	922	0.841577
metab_100003641	valylglycine		Peptide	Dipeptide	family.Selenomonadaceae	0.0105074	0.0109671	0.338279	922	0.841577
metab_100006260	6-hydroxyindole sulfate		Xenobiotics	Chemical	genus.Megamonas	-0.0208819	0.0217951	0.338273	922	0.841577
metab_100006294	behenoyl sphingomyelin (d18:1/22:0)*		Lipid	Sphingomyelins	Species.magna	0.032152	0.0335586	0.338279	922	0.841577
metab_100008920	sphingomyelin (d18:1/17:0, d17:1/18:0, d19:1/16:0)		Lipid	Sphingomyelins	genus..Eubacterium..hallii.group	0.00986986	0.0103015	0.338275	922	0.841577
metab_100015834	lignoceroylcarnitine (C24)*		Lipid	Fatty Acid Metabolism (Acyl Carnitine, Long Chain Saturated)	genus.Butyricicoccus	0.00881919	0.00920479	0.338269	922	0.841577
metab_100016038	(N(1) + N(8))-acetylspermidine		Amino Acid	Polyamine Metabolism	Species.longoviformis	0.0236913	0.0247275	0.338275	922	0.841577
metab_1113	4-acetamidobutanoate		Amino Acid	Polyamine Metabolism	genus.Incertae.Sedis	-0.0114254	0.011925	0.338271	922	0.841577
metab_297	sphingosine		Lipid	Sphingosines	Species.massiliensis.4	0.0141824	0.0148023	0.338261	922	0.841577
metab_999924344	X - 24344		NA	NA	order.Verrucomicrobiales	-0.0141352	0.0147535	0.338276	922	0.841577
metab_100001415	N6-carbamoylthreonyladenosine		Nucleotide	Purine Metabolism, Adenine containing	genus.Prevotella_9	0.0034195	0.00356911	0.338282	922	0.84158
metab_100001271	1-stearoyl-GPC (18:0)		Lipid	Lysophospholipid	genus.Sanguibacteroides	-0.0270551	0.0282395	0.338292	922	0.841587
metab_310	cystathionine		Amino Acid	Methionine, Cysteine, SAM and Taurine Metabolism	family.Christensenellaceae	0.0137787	0.0143817	0.338289	922	0.841587
metab_409	malate		Energy	TCA Cycle	genus.Caproiciproducens	-0.0126807	0.0132358	0.338292	922	0.841587
metab_445	orotate		Nucleotide	Pyrimidine Metabolism, Orotate containing	family.Synergistaceae	-0.0203407	0.021231	0.33829	922	0.841587
metab_999907765	X - 07765		NA	NA	order.Flavobacteriales	-0.0197123	0.0205754	0.338297	922	0.841594
metab_999913507	X - 13507		NA	NA	genus.Phascolarctobacterium	-0.0087597	0.00914333	0.338302	922	0.841599
metab_999924418	X - 24418		NA	NA	genus.CAG.56	-0.00659143	0.00688011	0.338303	922	0.841599
metab_100001145	3-hydroxysebacate		Lipid	Fatty Acid, Monohydroxy	genus.Senegalimassilia	-0.0112876	0.0117824	0.338319	922	0.841607
metab_100001272	1-oleoyl-GPC (18:1)		Lipid	Lysophospholipid	genus.TM7x	-0.0120974	0.0126275	0.33831	922	0.841607
metab_100001446	5-methyluridine (ribothymidine)		Nucleotide	Pyrimidine Metabolism, Uracil containing	Species.glucerasea	-0.00878524	0.00917031	0.338318	922	0.841607
metab_100001561	2-palmitoleoyl-GPC (16:1)*		Lipid	Lysophospholipid	Species.justesenii	-0.037127	0.0387545	0.33832	922	0.841607
metab_100001990	taurocholenate sulfate*		Lipid	Secondary Bile Acid Metabolism	Species.evryensis	-0.0417158	0.0435443	0.338319	922	0.841607
metab_100004111	4-methylcatechol sulfate		Xenobiotics	Benzoate Metabolism	Species.mutans	-0.0262726	0.0274238	0.338313	922	0.841607
metab_100020241	gamma-glutamylcitrulline*		Peptide	Gamma-glutamyl Amino Acid	genus..Clostridium..innocuum.group	-0.0136998	0.0143	0.338311	922	0.841607
metab_330	fumarate		Energy	TCA Cycle	Species.thetaiotaomicron	0.00605111	0.00631637	0.338321	922	0.841607
metab_100001254	N-acetyltryptophan		Amino Acid	Tryptophan Metabolism	Species.prausnitzii	0.00628155	0.00655694	0.338323	922	0.841609
metab_100001055	isobutyrylcarnitine (C4)		Amino Acid	Leucine, Isoleucine and Valine Metabolism	order.Izemoplasmatales	-0.0230086	0.0240177	0.338329	922	0.841611
metab_381	2-aminoadipate		Amino Acid	Lysine Metabolism	Species.butyriciproducens	-0.0154885	0.0161676	0.338327	922	0.841611
metab_999912411	X - 12411		NA	NA	family.Eggerthellaceae	-0.00987102	0.0103039	0.33833	922	0.841611
metab_100001108	3-methylxanthine		Xenobiotics	Xanthine Metabolism	genus.Roseburia	0.0239089	0.024958	0.338341	922	0.841629
metab_100005402	11-ketoetiocholanolone glucuronide		Lipid	Androgenic Steroids	Species.crossotus	0.00849709	0.00886999	0.338344	922	0.841629
metab_100008955	tricosanoyl sphingomyelin (d18:1/23:0)*		Lipid	Sphingomyelins	Species.copri	0.00645859	0.00674201	0.338342	922	0.841629
metab_482	lactate		Carbohydrate	Glycolysis, Gluconeogenesis, and Pyruvate Metabolism	genus.Christensenellaceae.R.7.group	0.00792763	0.00827549	0.338341	922	0.841629
metab_100020487	N-acetyl-isoputreanine		Amino Acid	Polyamine Metabolism	Species.paraputrificum	-0.0173822	0.0181451	0.338346	922	0.84163
metab_100020343	tetradecadienoate (14:2)*		Lipid	Long Chain Polyunsaturated Fatty Acid (n3 and n6)	order.Acholeplasmatales	0.0174698	0.018237	0.338358	922	0.841652
metab_100021141	3-hydroxydecanoylcarnitine		Lipid	Fatty Acid Metabolism (Acyl Carnitine, Hydroxy)	Species.filiformis	-0.0190016	0.0198361	0.338359	922	0.841652
metab_100001426	3-(3-amino-3-carboxypropyl)uridine*		Nucleotide	Pyrimidine Metabolism, Uracil containing	genus.Paraprevotella	-0.00400548	0.00418148	0.338368	922	0.841654
metab_100001611	3beta,7alpha-dihydroxy-5-cholestenoate		Lipid	Sterol	genus.Lachnospiraceae.UCG.004	-0.00693469	0.00723946	0.338372	922	0.841654
metab_519	myristate (14:0)		Lipid	Long Chain Saturated Fatty Acid	order.Gastranaerophilales	0.0131305	0.0137072	0.338362	922	0.841654
metab_999911880	X - 11880		NA	NA	Species.parainfluenzae	0.020878	0.0217954	0.338371	922	0.841654
metab_999916580	X - 16580		NA	NA	genus.Bacteroides	-0.0137233	0.0143263	0.338368	922	0.841654
metab_999923644	X - 23644		NA	NA	Species.bacterium	0.0209063	0.0218249	0.338368	922	0.841654
metab_999925790	X - 25790		NA	NA	Species.piger	0.0258822	0.0270195	0.338369	922	0.841654
metab_100015632	N-stearoyl-sphingadienine (d18:2/18:0)*		Lipid	Ceramides	family.Actinomycetaceae	-0.0256719	0.0268005	0.338379	922	0.841664
metab_999926107	X - 26107		NA	NA	genus.Catenibacterium	0.00725306	0.00757194	0.33838	922	0.841664
metab_100000036	3-methyl-2-oxovalerate		Amino Acid	Leucine, Isoleucine and Valine Metabolism	genus.Ruminococcus	-0.00586437	0.00612233	0.338391	922	0.84167
metab_100001511	1-palmitoleoyl-GPC (16:1)*		Lipid	Lysophospholipid	family.Selenomonadaceae	0.0125141	0.0130645	0.338388	922	0.84167
metab_100009160	1-(1-enyl-palmitoyl)-2-palmitoleoyl-GPC (P-16:0/16:1)*		Lipid	Plasmalogen	class.Saccharimonadia	-0.0116282	0.0121396	0.338389	922	0.84167
metab_999911850	X - 11850		NA	NA	Species.salivarius	0.0718125	0.0749711	0.338389	922	0.84167
metab_999924337	X - 24337		NA	NA	genus.Anaerofustis	0.020344	0.0212388	0.33839	922	0.84167
metab_100000011	phenylacetate		Amino Acid	Phenylalanine Metabolism	Species.stercoris	-0.013533	0.0141292	0.338422	922	0.841685
metab_100000802	acetylcarnitine (C2)		Lipid	Fatty Acid Metabolism (Acyl Carnitine, Short Chain)	Species.massiliensis.5	-0.0168638	0.0176084	0.33847	922	0.841685
metab_100000870	saccharin		Xenobiotics	Food Component/Plant	Species.mucilaginosa	0.0950586	0.0992473	0.338426	922	0.841685
metab_100001468	N1-Methyl-2-pyridone-5-carboxamide		Cofactors and Vitamins	Nicotinate and Nicotinamide Metabolism	family.Christensenellaceae	0.00965646	0.0100828	0.338468	922	0.841685
metab_100001948	succinylcarnitine (C4-DC)		Energy	TCA Cycle	genus.Pediococcus	0.0262794	0.0274389	0.338453	922	0.841685
metab_100002027	androstenediol (3alpha, 17alpha) monosulfate (3)		Lipid	Androgenic Steroids	order.Coriobacteriales	0.0111592	0.011652	0.33847	922	0.841685
metab_100006293	sphingomyelin (d18:1/20:2, d18:2/20:1, d16:1/22:2)*		Lipid	Sphingomyelins	family.Tannerellaceae	0.00755344	0.00788689	0.338464	922	0.841685
metab_100008980	1-stearoyl-2-linoleoyl-GPC (18:0/18:2)*		Lipid	Phosphatidylcholine (PC)	genus..Eubacterium..nodatum.group	0.0100526	0.0104961	0.338453	922	0.841685
metab_100008994	1-stearoyl-2-linoleoyl-GPI (18:0/18:2)		Lipid	Phosphatidylinositol (PI)	genus.Succiniclasticum	-0.0145692	0.0152124	0.338463	922	0.841685
metab_100015755	ceramide (d18:1/20:0, d16:1/22:0, d20:1/18:0)*		Lipid	Ceramides	order.Lactobacillales	0.00773156	0.00807266	0.338451	922	0.841685
metab_100015789	sphingomyelin (d18:2/24:2)*		Lipid	Sphingomyelins	genus.Acidaminococcus	-0.00915378	0.00955748	0.338444	922	0.841685
metab_100015965	ethyl alpha-glucopyranoside		Xenobiotics	Food Component/Plant	family.Barnesiellaceae	-0.0178359	0.0186233	0.338464	922	0.841685
metab_100020276	sphingomyelin (d17:1/14:0, d16:1/15:0)*		Lipid	Sphingomyelins	genus.Frisingicoccus	0.012851	0.0134178	0.338447	922	0.841685
metab_100020351	N-carbamoylvaline		Amino Acid	Leucine, Isoleucine and Valine Metabolism	genus.Bacteroides	-0.00997463	0.0104151	0.33847	922	0.841685
metab_100020502	sulfate of piperine metabolite C18H21NO3 (1)*		Xenobiotics	Food Component/Plant	family.UCG.010	-0.0148176	0.0154707	0.338433	922	0.841685
metab_100021123	hydroxy-N6,N6,N6-trimethyllysine*		Amino Acid	Lysine Metabolism	Species.intestinalis	-0.00573249	0.00598535	0.338447	922	0.841685
metab_100021538	dibutyl sulfosuccinate		Xenobiotics	Chemical	genus.Eggerthella	0.00912787	0.0095299	0.338417	922	0.841685
metab_1128	2-aminobutyrate		Amino Acid	Glutathione Metabolism	Species.xylaniphila	0.0185829	0.0194021	0.338436	922	0.841685
metab_1143	butyrate/isobutyrate (4:0)		Lipid	Short Chain Fatty Acid	Species.isoflavoniconvertens	-0.00864342	0.00902469	0.338448	922	0.841685
metab_197	S-adenosylhomocysteine (SAH)		Amino Acid	Methionine, Cysteine, SAM and Taurine Metabolism	genus.Limosilactobacillus	0.00878449	0.00917182	0.33844	922	0.841685
metab_2054	ethylmalonate		Amino Acid	Leucine, Isoleucine and Valine Metabolism	Species.pamelaeae	0.0292628	0.030553	0.338438	922	0.841685
metab_241	phenylpyruvate		Amino Acid	Phenylalanine Metabolism	order.Christensenellales	0.00657503	0.00686537	0.33847	922	0.841685
metab_363	myo-inositol		Lipid	Inositol Metabolism	genus.Acidaminococcus	-0.00835178	0.00872031	0.338455	922	0.841685
metab_376	isoleucine		Amino Acid	Leucine, Isoleucine and Valine Metabolism	Species.bouchesdurhonensis	-0.0135375	0.014134	0.338427	922	0.841685
metab_381	2-aminoadipate		Amino Acid	Lysine Metabolism	Species.intestinalis	0.00509383	0.00531866	0.33846	922	0.841685
metab_477	pristanate		Lipid	Fatty Acid, Branched	class.Bacilli	-0.0188839	0.0197172	0.338456	922	0.841685
metab_504	serotonin		Amino Acid	Tryptophan Metabolism	Species.succinatutens	0.0156135	0.0163018	0.338434	922	0.841685
metab_811	alanine		Amino Acid	Alanine and Aspartate Metabolism	family.Akkermansiaceae	0.00518999	0.00541871	0.338429	922	0.841685
metab_999911632	X - 11632		NA	NA	genus.Prevotella	-0.0125041	0.013055	0.338425	922	0.841685
metab_999912100	X - 12100		NA	NA	Species.fermentans	-0.0118474	0.0123695	0.338427	922	0.841685
metab_999912410	X - 12410		NA	NA	genus..Bacteroides..pectinophilus.group	0.0213573	0.0222995	0.338452	922	0.841685
metab_999912729	X - 12729		NA	NA	genus.Lachnospiraceae.FCS020.group	0.0158004	0.016498	0.338467	922	0.841685
metab_999914939	X - 14939		NA	NA	genus.Subdoligranulum	0.0136961	0.0143005	0.338457	922	0.841685
metab_999916576	X - 16576		NA	NA	order.Coriobacteriales	0.00752381	0.00785604	0.338469	922	0.841685
metab_999921607	X - 21607		NA	NA	Species.merdae	-0.00721846	0.00753667	0.338435	922	0.841685
metab_999921842	X - 21842		NA	NA	family.Pseudomonadaceae	-0.0375467	0.0392039	0.33846	922	0.841685
metab_999924241	X - 24241		NA	NA	genus.Lactiplantibacillus	-0.0382116	0.0398981	0.33846	922	0.841685
metab_999924544	X - 24544		NA	NA	genus..Eubacterium..hallii.group	0.0120484	0.0125796	0.338441	922	0.841685
metab_999924949	X - 24949		NA	NA	Species.intestinalis	0.00758071	0.00791485	0.338432	922	0.841685
metab_999926108	X - 26108		NA	NA	Species.togonis	0.0135051	0.0140998	0.33841	922	0.841685
metab_100001461	1-stearoyl-GPE (18:0)		Lipid	Lysophospholipid	Species.colihominis	-0.0170887	0.0178434	0.338473	922	0.841687
metab_100004083	glycohyocholate		Lipid	Secondary Bile Acid Metabolism	Species.inops	-0.0122192	0.012759	0.338476	922	0.841689
metab_100001277	10-nonadecenoate (19:1n9)		Lipid	Long Chain Monounsaturated Fatty Acid	genus.Flavonifractor	-0.0109626	0.0114474	0.338501	922	0.841691
metab_100001416	orotidine		Nucleotide	Pyrimidine Metabolism, Orotate containing	genus.Collinsella	0.0090604	0.00946121	0.338507	922	0.841691
metab_100001869	1-stearoyl-2-arachidonoyl-GPC (18:0/20:4)		Lipid	Phosphatidylcholine (PC)	order.Clostridia.UCG.014	-0.0044506	0.00464753	0.338511	922	0.841691
metab_100001989	glycocholenate sulfate*		Lipid	Secondary Bile Acid Metabolism	genus.Christensenella	-0.0184845	0.0193029	0.338522	922	0.841691
metab_100008914	1-palmitoyl-2-arachidonoyl-GPC (16:0/20:4n6)		Lipid	Phosphatidylcholine (PC)	Species.timonensis	0.0179199	0.0187132	0.33852	922	0.841691
metab_100008991	1-palmitoyl-2-docosahexaenoyl-GPE (16:0/22:6)*		Lipid	Phosphatidylethanolamine (PE)	class.Cyanobacteriia	-0.0337743	0.0352696	0.338522	922	0.841691
metab_100009054	palmitoleoyl-oleoyl-glycerol (16:1/18:1) [2]*		Lipid	Diacylglycerol	Species.fairfieldensis	0.0473148	0.0494097	0.338524	922	0.841691
metab_100009139	1-myristoyl-2-arachidonoyl-GPC (14:0/20:4)*		Lipid	Phosphatidylcholine (PC)	order.Opitutales	0.0380486	0.0397312	0.338499	922	0.841691
metab_100009264	glycochenodeoxycholate glucuronide (1)		Lipid	Primary Bile Acid Metabolism	Species.hydrogenotrophica	-0.0334271	0.0349048	0.338493	922	0.841691
metab_100015737	ceramide (d18:1/17:0, d17:1/18:0)*		Lipid	Ceramides	Species.aerofaciens	0.00838364	0.00875478	0.338521	922	0.841691
metab_100015793	sphingomyelin (d17:2/16:0, d18:2/15:0)*		Lipid	Sphingomyelins	genus.Faecalibacterium	0.0104657	0.0109281	0.338484	922	0.841691
metab_100020205	hydroxyasparagine**		Amino Acid	Alanine and Aspartate Metabolism	family.Ethanoligenenaceae	0.024364	0.0254425	0.338519	922	0.841691
metab_100021530	S-carboxyethylcysteine		Amino Acid	Methionine, Cysteine, SAM and Taurine Metabolism	genus.Megamonas	-0.0264385	0.027608	0.338504	922	0.841691
metab_1087	erucate (22:1n9)		Lipid	Long Chain Monounsaturated Fatty Acid	Species.animalis	-0.0223155	0.0233023	0.338498	922	0.841691
metab_815	tyrosine		Amino Acid	Tyrosine Metabolism	genus.NK4A214.group	0.00520149	0.00543151	0.338499	922	0.841691
metab_815	tyrosine		Amino Acid	Tyrosine Metabolism	genus.Olsenella	0.00958919	0.0100133	0.338502	922	0.841691
metab_98	kynurenate		Amino Acid	Tryptophan Metabolism	family.Marinifilaceae	-0.00666998	0.00696509	0.33851	922	0.841691
metab_999911483	X - 11483		NA	NA	genus.Coprococcus	0.0235085	0.024548	0.338497	922	0.841691
metab_999911850	X - 11850		NA	NA	Species.jalaludinii	0.0573184	0.0598522	0.338492	922	0.841691
metab_999912456	X - 12456		NA	NA	Species.saccharivorans	-0.0139152	0.0145304	0.338496	922	0.841691
metab_999917357	X - 17357		NA	NA	Species.coprocola	-0.00787083	0.00821912	0.338513	922	0.841691
metab_999921821	X - 21821		NA	NA	order.Bacillales	-0.0500809	0.0522973	0.338515	922	0.841691
metab_999921829	X - 21829		NA	NA	genus.Anaeroplasma	-0.016011	0.01672	0.338526	922	0.841691
metab_999923655	X - 23655		NA	NA	Species.salivarius	-0.0290352	0.0303193	0.338501	922	0.841691
metab_999924307	X - 24307		NA	NA	genus.Slackia	-0.0127345	0.0132971	0.338479	922	0.841691
metab_999924546	X - 24546		NA	NA	family.Streptococcaceae	-0.0109964	0.0114829	0.338508	922	0.841691
metab_999925419	X - 25419		NA	NA	genus.Anaerofustis	-0.0461508	0.048192	0.338502	922	0.841691
metab_100009394	hexadecadienoate (16:2n6)		Lipid	Long Chain Polyunsaturated Fatty Acid (n3 and n6)	Species.wadsworthia	0.013414	0.0140082	0.338534	922	0.841698
metab_100021727	cis-3,4-methyleneheptanoate		Lipid	Fatty Acid, Branched	Species.vulgatus	-0.00846955	0.00884467	0.338531	922	0.841698
metab_999911852	X - 11852		NA	NA	Species.prausnitzii	0.0349151	0.0364618	0.338534	922	0.841698
metab_100020578	4-allylcatechol sulfate		Xenobiotics	Benzoate Metabolism	genus.Cloacibacillus	-0.0429564	0.0448598	0.33854	922	0.841708
metab_100000706	alpha-hydroxyisocaproate		Amino Acid	Leucine, Isoleucine and Valine Metabolism	Species.comes	-0.00629817	0.00657728	0.338543	922	0.841711
metab_999921286	X - 21286		NA	NA	Species.sanguinis	-0.00905379	0.00945507	0.338545	922	0.841713
metab_999911444	X - 11444		NA	NA	family.Puniceicoccaceae	-0.0378131	0.03949	0.338558	922	0.841739
metab_100001277	10-nonadecenoate (19:1n9)		Lipid	Long Chain Monounsaturated Fatty Acid	family.Enterococcaceae	0.0152498	0.0159262	0.338561	922	0.841743
metab_100020417	N6,N6-dimethyllysine		Amino Acid	Lysine Metabolism	family.Ruminococcaceae	0.0410875	0.0429103	0.338565	922	0.841743
metab_344	guanidinoacetate		Amino Acid	Creatine Metabolism	family.Anaerofustaceae	-0.014657	0.0153072	0.338565	922	0.841743
metab_100001313	gamma-glutamylmethionine		Peptide	Gamma-glutamyl Amino Acid	family.Puniceicoccaceae	-0.0277609	0.028993	0.338574	922	0.841747
metab_100001778	1-linoleoyl-GPI (18:2)*		Lipid	Lysophospholipid	genus.HT002	0.0343307	0.0358552	0.338584	922	0.841747
metab_100006379	C-glycosyltryptophan		Amino Acid	Tryptophan Metabolism	order.Flavobacteriales	-0.0111772	0.0116735	0.338583	922	0.841747
metab_100008952	1-palmitoleoylglycerol (16:1)*		Lipid	Monoacylglycerol	genus.Lachnospiraceae.UCG.010	0.011428	0.0119351	0.338571	922	0.841747
metab_100009227	1-linoleoyl-GPG (18:2)*		Lipid	Lysophospholipid	Species.disporicum	0.0119755	0.0125072	0.338582	922	0.841747
metab_100010917	palmitoyl-oleoyl-glycerol (16:0/18:1) [2]*		Lipid	Diacylglycerol	family.Erysipelatoclostridiaceae	0.0123171	0.0128641	0.338585	922	0.841747
metab_100010941	linoleoyl-linoleoyl-glycerol (18:2/18:2) [1]*		Lipid	Diacylglycerol	Species.intestinalis.1	0.0170832	0.017842	0.338591	922	0.841747
metab_100019978	octadecenedioate (C18:1-DC)		Lipid	Fatty Acid, Dicarboxylate	genus.Romboutsia	0.00743036	0.00776008	0.33857	922	0.841747
metab_272	corticosterone		Lipid	Corticosteroids	genus.Rothia	0.0494271	0.0516222	0.338586	922	0.841747
metab_999911315	X - 11315		NA	NA	genus.Barnesiella	0.00737247	0.0076999	0.338588	922	0.841747
metab_999913507	X - 13507		NA	NA	genus.CAG.352	0.00808406	0.00844321	0.338594	922	0.841747
metab_999917325	X - 17325		NA	NA	family.Anaerovoracaceae	-0.0308778	0.0322496	0.338594	922	0.841747
metab_999921834	X - 21834		NA	NA	genus.Fusicatenibacter	0.0189354	0.0197758	0.338573	922	0.841747
metab_999923644	X - 23644		NA	NA	Species.cutis	0.0817679	0.0853981	0.33858	922	0.841747
metab_999925828	X - 25828		NA	NA	order.Coriobacteriales	-0.00425252	0.00444141	0.33859	922	0.841747
metab_100000258	glycerol 3-phosphate		Lipid	Glycerolipid Metabolism	Species.longum	-0.00403567	0.00421499	0.338597	922	0.841749
metab_999921310	X - 21310		NA	NA	genus.Dorea	0.00676434	0.00706491	0.338598	922	0.841749
metab_100010917	palmitoyl-oleoyl-glycerol (16:0/18:1) [2]*		Lipid	Diacylglycerol	genus.Alloscardovia	0.0471036	0.0491972	0.338603	922	0.841753
metab_999916964	X - 16964		NA	NA	genus.Dielma	-0.0371005	0.0387494	0.338602	922	0.841753
metab_100000776	palmitoylcarnitine (C16)		Lipid	Fatty Acid Metabolism (Acyl Carnitine, Long Chain Saturated)	family.Actinomycetaceae	-0.0195029	0.02037	0.338608	922	0.841761
metab_100001580	docosapentaenoate (n6 DPA; 22:5n6)		Lipid	Long Chain Polyunsaturated Fatty Acid (n3 and n6)	genus.Tuzzerella	0.0156064	0.0163006	0.338619	922	0.841773
metab_100004110	3-methyl catechol sulfate (2)		Xenobiotics	Benzoate Metabolism	genus.Acidaminococcus	-0.0198291	0.0207111	0.338618	922	0.841773
metab_999913728	X - 13728		NA	NA	genus.Megamonas	-0.0316818	0.0330911	0.338619	922	0.841773
metab_999924306	X - 24306		NA	NA	class.Vampirivibrionia	0.0102295	0.0106846	0.338621	922	0.841775
metab_100019794	hydroxy-CMPF*		Lipid	Fatty Acid, Dicarboxylate	Species.isoflavoniconvertens	0.026444	0.0276206	0.338626	922	0.841781
metab_100002284	2S,3R-dihydroxybutyrate		Lipid	Fatty Acid, Dihydroxy	Species.inops	0.00747269	0.00780529	0.338632	922	0.841782
metab_100008914	1-palmitoyl-2-arachidonoyl-GPC (16:0/20:4n6)		Lipid	Phosphatidylcholine (PC)	Species.ndongoniae	0.01299	0.0135681	0.338631	922	0.841782
metab_100021530	S-carboxyethylcysteine		Amino Acid	Methionine, Cysteine, SAM and Taurine Metabolism	Species.intestinalis	-0.00938175	0.00979926	0.338629	922	0.841782
metab_999921310	X - 21310		NA	NA	family.Micrococcaceae	0.0179274	0.0187254	0.338634	922	0.841783
metab_100000269	glycerophosphorylcholine (GPC)		Lipid	Phospholipid Metabolism	Species.senegalensis	0.0132201	0.0138095	0.338666	922	0.84179
metab_100000802	acetylcarnitine (C2)		Lipid	Fatty Acid Metabolism (Acyl Carnitine, Short Chain)	family.Muribaculaceae	0.00655612	0.00684826	0.338656	922	0.84179
metab_100001276	N-acetylisoleucine		Amino Acid	Leucine, Isoleucine and Valine Metabolism	family.Desulfovibrionaceae	-0.00621395	0.00649061	0.338639	922	0.84179
metab_100001462	1-stearoyl-GPG (18:0)		Lipid	Lysophospholipid	Species.mayombei	0.0249941	0.026108	0.33866	922	0.84179
metab_100001469	N1-Methyl-4-pyridone-3-carboxamide		Cofactors and Vitamins	Nicotinate and Nicotinamide Metabolism	genus.Erysipelotrichaceae.UCG.003	0.00757603	0.00791338	0.338641	922	0.84179
metab_100001869	1-stearoyl-2-arachidonoyl-GPC (18:0/20:4)		Lipid	Phosphatidylcholine (PC)	Species.filiformis	0.0110847	0.0115786	0.338653	922	0.84179
metab_100002462	5-(galactosylhydroxy)-L-lysine		Amino Acid	Lysine Metabolism	genus.Ruminiclostridium	-0.0223579	0.0233548	0.338668	922	0.84179
metab_100005834	9-hydroxystearate		Lipid	Fatty Acid, Monohydroxy	class.Lentisphaeria	0.0256335	0.0267755	0.338653	922	0.84179
metab_100008993	1-palmitoyl-2-arachidonoyl-GPI (16:0/20:4)*		Lipid	Phosphatidylinositol (PI)	genus.Christensenellaceae.R.7.group	-0.00988461	0.0103251	0.338659	922	0.84179
metab_100015786	sphingomyelin (d18:0/20:0, d16:0/22:0)*		Lipid	Dihydrosphingomyelins	genus.Holdemania	-0.0139447	0.0145665	0.338671	922	0.84179
metab_100020215	N-methylhydroxyproline**		Amino Acid	Urea cycle; Arginine and Proline Metabolism	genus.Holdemania	-0.0305202	0.0318805	0.33866	922	0.84179
metab_100021992	cis-3,4-methyleneheptanoylglycine		Lipid	Fatty Acid Metabolism (Acyl Glycine)	genus.TM7x	0.0173191	0.0180909	0.338659	922	0.84179
metab_100022127	tetrahydrocortisone glucuronide (5)		Lipid	Corticosteroids	genus..Ruminococcus..gauvreauii.group	0.0069618	0.00727219	0.338667	922	0.84179
metab_1105	alpha-tocopherol		Cofactors and Vitamins	Tocopherol Metabolism	Species.fastidiosa	0.0334587	0.0349507	0.33867	922	0.84179
metab_439	stearate (18:0)		Lipid	Long Chain Saturated Fatty Acid	family.vadinBE97	0.0268541	0.0280513	0.338666	922	0.84179
metab_564	threonine		Amino Acid	Glycine, Serine and Threonine Metabolism	order.Bacteroidales	0.0110309	0.0115229	0.338671	922	0.84179
metab_999912026	X - 12026		NA	NA	genus.Fenollaria	0.0209855	0.0219214	0.338673	922	0.84179
metab_999912822	X - 12822		NA	NA	order.Opitutales	-0.0352677	0.0368396	0.33866	922	0.84179
metab_999915486	X - 15486		NA	NA	phylum.Cyanobacteria	0.0155847	0.0162793	0.338662	922	0.84179
metab_999917685	X - 17685		NA	NA	genus.Atopobium	0.0704163	0.0735555	0.338665	922	0.84179
metab_100001313	gamma-glutamylmethionine		Peptide	Gamma-glutamyl Amino Acid	genus.Erysipelotrichaceae.UCG.003	0.00555937	0.00580745	0.338684	922	0.841792
metab_100001882	glycosyl-N-stearoyl-sphingosine (d18:1/18:0)		Lipid	Hexosylceramides (HCER)	genus.Pygmaiobacter	0.017908	0.0187072	0.338688	922	0.841792
metab_100008930	oleate/vaccenate (18:1)		Lipid	Long Chain Monounsaturated Fatty Acid	family.Anaerovoracaceae	-0.016634	0.0173763	0.338687	922	0.841792
metab_100019892	2-hydroxyarachidate*		Lipid	Fatty Acid, Monohydroxy	family.Ethanoligenenaceae	0.0206824	0.0216055	0.338688	922	0.841792
metab_100019968	lyxonate		Carbohydrate	Pentose Metabolism	class.Alphaproteobacteria	-0.00989175	0.010333	0.338679	922	0.841792
metab_100020417	N6,N6-dimethyllysine		Amino Acid	Lysine Metabolism	Species.putredinis	-0.00970687	0.01014	0.338682	922	0.841792
metab_888	caprate (10:0)		Lipid	Medium Chain Fatty Acid	genus.Faecalicoccus	-0.0321651	0.0336	0.338678	922	0.841792
metab_999912740	X - 12740		NA	NA	order.Actinomycetales	0.0779628	0.0814404	0.338677	922	0.841792
metab_100001391	stearoylcarnitine (C18)		Lipid	Fatty Acid Metabolism (Acyl Carnitine, Long Chain Saturated)	Species.ovatus	0.00815664	0.00852077	0.338694	922	0.841798
metab_100001756	4-ethylphenylsulfate		Xenobiotics	Benzoate Metabolism	family.Family.XI	-0.0531803	0.0555547	0.338696	922	0.841798
metab_999918886	X - 18886		NA	NA	family.Eggerthellaceae	0.00772502	0.00806992	0.338696	922	0.841798
metab_100020004	3-carboxy-4-methyl-5-pentyl-2-furanpropionate (3-CMPFP)**		Lipid	Fatty Acid, Dicarboxylate	Species.ndongoniae	-0.0212882	0.0222388	0.338698	922	0.841798
metab_100001416	orotidine		Nucleotide	Pyrimidine Metabolism, Orotate containing	genus.UCG.007	0.0166575	0.0174021	0.33872	922	0.841804
metab_100004299	N-acetyl-1-methylhistidine*		Amino Acid	Histidine Metabolism	genus.UBA1819	-0.012084	0.0126239	0.338711	922	0.841804
metab_100015638	2-hydroxynervonate*		Lipid	Fatty Acid, Monohydroxy	genus.Parabacteroides	0.0082329	0.00860084	0.338717	922	0.841804
metab_100020425	1-carboxyethylleucine	N-lactoyl leucine	Amino Acid	Leucine, Isoleucine and Valine Metabolism	genus.Catenisphaera	-0.0138742	0.0144939	0.338705	922	0.841804
metab_100021457	(2-butoxyethoxy)acetic acid		Xenobiotics	Chemical	Species.virosa	-0.0155415	0.0162359	0.338712	922	0.841804
metab_100021478	1-methyl-5-imidazolelactate		Amino Acid	Histidine Metabolism	genus..Ruminococcus..gauvreauii.group	-0.0123681	0.012921	0.338721	922	0.841804
metab_100021478	1-methyl-5-imidazolelactate		Amino Acid	Histidine Metabolism	genus.Lachnospiraceae.UCG.001	0.0144263	0.0150709	0.338711	922	0.841804
metab_1102	gamma-glutamyltyrosine		Peptide	Gamma-glutamyl Amino Acid	Species.putredinis	0.0058622	0.00612408	0.338708	922	0.841804
metab_192	N-acetylputrescine		Amino Acid	Polyamine Metabolism	Species.mutans	-0.012019	0.0125562	0.338718	922	0.841804
metab_999911632	X - 11632		NA	NA	genus.Granulicatella	-0.0175345	0.0183182	0.338717	922	0.841804
metab_999911849	X - 11849		NA	NA	Species.fastidiosa	0.107504	0.112306	0.338706	922	0.841804
metab_100001740	mannitol/sorbitol		Carbohydrate	Fructose, Mannose and Galactose Metabolism	Species.pamelaeae	-0.0416151	0.0434763	0.338731	922	0.841808
metab_100003271	beta-citrylglutamate		Amino Acid	Glutamate Metabolism	genus..Eubacterium..xylanophilum.group	0.00623498	0.00651383	0.338731	922	0.841808
metab_100009271	(S)-3-hydroxybutyrylcarnitine		Lipid	Fatty Acid Metabolism (Acyl Carnitine, Hydroxy)	Species.invisus	-0.00616886	0.00644471	0.338728	922	0.841808
metab_1869	2-hydroxyhippurate (salicylurate)		Xenobiotics	Benzoate Metabolism	class.Saccharimonadia	0.04563	0.0476706	0.33873	922	0.841808
metab_999917676	X - 17676		NA	NA	family.UCG.010	0.00771168	0.0080565	0.338727	922	0.841808
metab_100000802	acetylcarnitine (C2)		Lipid	Fatty Acid Metabolism (Acyl Carnitine, Short Chain)	family.Flavobacteriaceae	0.0151165	0.0157927	0.338737	922	0.841812
metab_100001733	hexanoylglutamine		Lipid	Fatty Acid Metabolism (Acyl Glutamine)	family.Carnobacteriaceae	-0.0400035	0.0417942	0.338749	922	0.841812
metab_100001856	1-stearoyl-2-oleoyl-GPE (18:0/18:1)		Lipid	Phosphatidylethanolamine (PE)	Species.massiliensis.7	0.0256866	0.026836	0.338742	922	0.841812
metab_100001989	glycocholenate sulfate*		Lipid	Secondary Bile Acid Metabolism	Species.copri	-0.00835463	0.00872859	0.338748	922	0.841812
metab_100006314	sphingomyelin (d17:1/16:0, d18:1/15:0, d16:1/17:0)*		Lipid	Sphingomyelins	Species.longum	-0.0048666	0.00508444	0.338749	922	0.841812
metab_100008977	1-stearoyl-2-arachidonoyl-GPE (18:0/20:4)		Lipid	Phosphatidylethanolamine (PE)	genus.Lachnospiraceae.UCG.007	-0.0216734	0.0226433	0.338745	922	0.841812
metab_1224	cys-gly, oxidized		Amino Acid	Glutathione Metabolism	genus.Ruminiclostridium	0.0258109	0.0269657	0.338739	922	0.841812
metab_182	quinolinate		Cofactors and Vitamins	Nicotinate and Nicotinamide Metabolism	Species.massiliensis.1	-0.00674521	0.00704705	0.338743	922	0.841812
metab_999921286	X - 21286		NA	NA	genus.Finegoldia	-0.0403716	0.0421786	0.338748	922	0.841812
metab_100001064	glycolithocholate		Lipid	Secondary Bile Acid Metabolism	Species.togonis	-0.0320854	0.0335239	0.338782	922	0.84182
metab_100001391	stearoylcarnitine (C18)		Lipid	Fatty Acid Metabolism (Acyl Carnitine, Long Chain Saturated)	genus.Limosilactobacillus	0.0133343	0.0139323	0.338789	922	0.84182
metab_100001730	3,4-dihydroxybutyrate		Lipid	Fatty Acid, Dihydroxy	family.Christensenellaceae	0.00790272	0.00825702	0.338782	922	0.84182
metab_100002029	androstenediol (3beta,17beta) monosulfate (2)		Lipid	Androgenic Steroids	order.Eubacteriales	-0.025167	0.0262958	0.338789	922	0.84182
metab_100004634	3-methoxytyramine sulfate		Amino Acid	Tyrosine Metabolism	genus.Streptococcus	0.00476676	0.00498051	0.338786	922	0.84182
metab_100005391	3-(3-hydroxyphenyl)propionate sulfate		Xenobiotics	Benzoate Metabolism	order.Bacteroidales	-0.0289761	0.0302741	0.338764	922	0.84182
metab_100006260	6-hydroxyindole sulfate		Xenobiotics	Chemical	Species.bacterium.2	-0.0100004	0.0104482	0.338759	922	0.84182
metab_100006620	nonanoylcarnitine (C9)		Lipid	Fatty Acid Metabolism (Acyl Carnitine, Medium Chain)	genus.Faecalitalea	-0.0198654	0.0207561	0.338783	922	0.84182
metab_100009066	1-palmitoyl-2-oleoyl-GPI (16:0/18:1)*		Lipid	Phosphatidylinositol (PI)	order.RF39	-0.01068	0.0111584	0.338765	922	0.84182
metab_100009078	1-oleoyl-2-linoleoyl-GPE (18:1/18:2)*		Lipid	Phosphatidylethanolamine (PE)	genus.Olsenella	0.0178394	0.018639	0.338777	922	0.84182
metab_100010918	oleoyl-oleoyl-glycerol (18:1/18:1) [1]*		Lipid	Diacylglycerol	order.Acholeplasmatales	-0.0185398	0.0193707	0.338774	922	0.84182
metab_100015638	2-hydroxynervonate*		Lipid	Fatty Acid, Monohydroxy	order.Lactobacillales	-0.00813951	0.00850439	0.33878	922	0.84182
metab_100015737	ceramide (d18:1/17:0, d17:1/18:0)*		Lipid	Ceramides	Species.paraputrificum	-0.0168012	0.0175546	0.338786	922	0.84182
metab_180	linoleate (18:2n6)		Lipid	Long Chain Polyunsaturated Fatty Acid (n3 and n6)	genus.Megasphaera	-0.0192512	0.0201134	0.338759	922	0.84182
metab_235	2-hydroxyphenylacetate		Amino Acid	Phenylalanine Metabolism	Species.intestinalis	0.0065431	0.00683657	0.338791	922	0.84182
metab_266	cholesterol		Lipid	Sterol	genus.Faecalitalea	-0.0140716	0.0147025	0.33878	922	0.84182
metab_917	asparagine		Amino Acid	Alanine and Aspartate Metabolism	genus.Odoribacter	-0.00463989	0.00484795	0.338786	922	0.84182
metab_999913684	X - 13684		NA	NA	family.Hydrogenoanaerobacterium	0.0237939	0.0248601	0.338772	922	0.84182
metab_999916935	X - 16935		NA	NA	genus.Actinomyces	-0.0385293	0.0402572	0.338789	922	0.84182
metab_999917653	X - 17653		NA	NA	Species.disporicum	-0.0155455	0.0162416	0.338756	922	0.84182
metab_999923782	X - 23782		NA	NA	Species.hominis	0.00734057	0.00766975	0.338786	922	0.84182
metab_100002070	2-hydroxyglutarate		Lipid	Fatty Acid, Dicarboxylate	genus.Rikenellaceae.RC9.gut.group	-0.0211753	0.0221252	0.338793	922	0.841822
metab_999921441	X - 21441		NA	NA	order.Clostridia.vadinBB60.group	-0.014942	0.0156123	0.338795	922	0.841822
metab_100006191	p-cresol glucuronide*		Amino Acid	Tyrosine Metabolism	Species.porcorum	0.0671824	0.070197	0.338799	922	0.841828
metab_100001197	10-undecenoate (11:1n1)		Lipid	Medium Chain Fatty Acid	family.Pasteurellaceae	0.0118131	0.0123433	0.338806	922	0.841829
metab_100001405	1-methylxanthine		Xenobiotics	Xanthine Metabolism	Species.tayi	0.0284927	0.0297719	0.338811	922	0.841829
metab_100004295	2-piperidinone		Xenobiotics	Food Component/Plant	genus.UC5.1.2E3	0.0240957	0.0251772	0.338804	922	0.841829
metab_100020241	gamma-glutamylcitrulline*		Peptide	Gamma-glutamyl Amino Acid	Species.pamelaeae	-0.0205619	0.021485	0.33881	922	0.841829
metab_1215	N-acetylglucosaminylasparagine		Carbohydrate	Aminosugar Metabolism	genus.UCG.009	-0.0100877	0.0105405	0.338809	922	0.841829
metab_432	nicotinamide		Cofactors and Vitamins	Nicotinate and Nicotinamide Metabolism	genus.Lachnospiraceae.FCS020.group	-0.00610488	0.00637892	0.338807	922	0.841829
metab_100002514	hydantoin-5-propionate		Amino Acid	Histidine Metabolism	genus.Lachnospiraceae.NK4B4.group	-0.0242129	0.0253002	0.338816	922	0.841836
metab_100001869	1-stearoyl-2-arachidonoyl-GPC (18:0/20:4)		Lipid	Phosphatidylcholine (PC)	genus.Dielma	0.0243693	0.0254639	0.338819	922	0.84184
metab_100001417	phenylacetylglutamine		Peptide	Acetylated Peptides	Species.bacterium.2	-0.0119822	0.0125207	0.338832	922	0.841869
metab_100009038	myristoyl dihydrosphingomyelin (d18:0/14:0)*		Lipid	Dihydrosphingomyelins	Species.funiformis	-0.017258	0.0180337	0.338835	922	0.841871
metab_100000453	paraxanthine		Xenobiotics	Xanthine Metabolism	genus.TM7x	-0.0272267	0.028451	0.338844	922	0.841888
metab_100001562	2-palmitoyl-GPC (16:0)*		Lipid	Lysophospholipid	Species.minuta	-0.0274228	0.0286567	0.338856	922	0.8419
metab_100003434	imidazole propionate		Amino Acid	Histidine Metabolism	genus.Incertae.Sedis	0.0148203	0.0154872	0.338858	922	0.8419
metab_100008992	1-stearoyl-2-docosahexaenoyl-GPE (18:0/22:6)*		Lipid	Phosphatidylethanolamine (PE)	family.UCG.010	-0.00847773	0.0088591	0.338852	922	0.8419
metab_100022127	tetrahydrocortisone glucuronide (5)		Lipid	Corticosteroids	Species.sanguinis	0.00762055	0.00796339	0.338854	922	0.8419
metab_811	alanine		Amino Acid	Alanine and Aspartate Metabolism	Species.cateniformis	0.0110198	0.0115157	0.338858	922	0.8419
metab_100001956	N-methylproline		Amino Acid	Urea cycle; Arginine and Proline Metabolism	genus.Intestinimonas	0.0208644	0.0218035	0.338863	922	0.841905
metab_999912112	X - 12112		NA	NA	family.Carnobacteriaceae	-0.0575109	0.0600993	0.338862	922	0.841905
metab_100001197	10-undecenoate (11:1n1)		Lipid	Medium Chain Fatty Acid	genus.Butyricimonas	0.0101695	0.0106279	0.338893	922	0.841907
metab_100001277	10-nonadecenoate (19:1n9)		Lipid	Long Chain Monounsaturated Fatty Acid	family.Selenomonadaceae	0.0148055	0.0154731	0.338901	922	0.841907
metab_100001577	N-acetylcitrulline		Amino Acid	Urea cycle; Arginine and Proline Metabolism	Species.parasanguinis	0.0350914	0.0366724	0.338883	922	0.841907
metab_100002018	5alpha-androstan-3alpha,17beta-diol monosulfate (1)		Lipid	Androgenic Steroids	Species.evryensis	-0.0483547	0.0505334	0.338885	922	0.841907
metab_100004295	2-piperidinone		Xenobiotics	Food Component/Plant	genus.Candidatus.Soleaferrea	0.0276598	0.0289057	0.33888	922	0.841907
metab_100006298	lignoceroyl sphingomyelin (d18:1/24:0)		Lipid	Sphingomyelins	Species.mutans	0.0111805	0.0116844	0.338889	922	0.841907
metab_100006620	nonanoylcarnitine (C9)		Lipid	Fatty Acid Metabolism (Acyl Carnitine, Medium Chain)	genus..Eubacterium..ruminantium.group	0.00672577	0.00702904	0.338901	922	0.841907
metab_100009025	sphingomyelin (d18:1/21:0, d17:1/22:0, d16:1/23:0)*		Lipid	Sphingomyelins	class.Clostridia	0.0276732	0.0289202	0.338886	922	0.841907
metab_100019831	3-hydroxyphenylacetoylglutamine		Peptide	Acetylated Peptides	genus.Anaerofilum	-0.0228402	0.0238695	0.338887	922	0.841907
metab_100020414	6-bromotryptophan		Amino Acid	Tryptophan Metabolism	genus.CHKCI001	0.0254542	0.0266015	0.338893	922	0.841907
metab_100020542	11beta-hydroxyetiocholanolone glucuronide*		Lipid	Androgenic Steroids	Species.caccae	-0.00866633	0.00905653	0.33887	922	0.841907
metab_1104	methyl indole-3-acetate		Xenobiotics	Food Component/Plant	Species.tertium	-0.0332382	0.0347347	0.338869	922	0.841907
metab_1134	urate		Nucleotide	Purine Metabolism, (Hypo)Xanthine/Inosine containing	genus.Dialister	-0.00319294	0.0033369	0.338899	922	0.841907
metab_1137	oleoyl ethanolamide		Lipid	Endocannabinoid	genus.Prevotella	-0.0181887	0.0190089	0.338901	922	0.841907
metab_1143	butyrate/isobutyrate (4:0)		Lipid	Short Chain Fatty Acid	genus.Lachnospiraceae.FCS020.group	-0.00586675	0.00613104	0.338882	922	0.841907
metab_572	glucose		Carbohydrate	Glycolysis, Gluconeogenesis, and Pyruvate Metabolism	Species.anaerobia	0.00972039	0.0101584	0.338889	922	0.841907
metab_999914939	X - 14939		NA	NA	family.Atopobiaceae	0.0168947	0.0176561	0.338891	922	0.841907
metab_999917685	X - 17685		NA	NA	Species.xylaniphila	-0.0587991	0.0614491	0.33889	922	0.841907
metab_999918888	X - 18888		NA	NA	Species.animalis	0.0204597	0.0213817	0.338888	922	0.841907
metab_999923680	X - 23680		NA	NA	genus.Tuzzerella	0.0143544	0.0150017	0.338903	922	0.841907
metab_999924241	X - 24241		NA	NA	Species.bacterium.1	0.0102989	0.0107626	0.338873	922	0.841907
metab_999918922	X - 18922		NA	NA	family.Lachnospiraceae	0.0301025	0.0314602	0.338908	922	0.841915
metab_100002107	palmitoyl sphingomyelin (d18:1/16:0)		Lipid	Sphingomyelins	genus.Finegoldia	-0.0177258	0.0185258	0.338921	922	0.841927
metab_100020893	2,3-dihydroxy-5-methylthio-4-pentenoate (DMTPA)*		Amino Acid	Methionine, Cysteine, SAM and Taurine Metabolism	Species.massiliensis.2	-0.00714414	0.00746659	0.338921	922	0.841927
metab_100021990	3-hydroxyoctanoylcarnitine (1)		Lipid	Fatty Acid Metabolism (Acyl Carnitine, Hydroxy)	Species.excrementihominis	-0.0119059	0.0124432	0.338921	922	0.841927
metab_112	3-hydroxy-3-methylglutarate		Lipid	Mevalonate Metabolism	family.Peptococcaceae	0.00923771	0.00965469	0.338923	922	0.841927
metab_181	laurate (12:0)		Lipid	Medium Chain Fatty Acid	genus.CAG.873	0.0145994	0.0152583	0.338921	922	0.841927
metab_999917335	X - 17335		NA	NA	Species.excrementihominis	-0.010482	0.0109551	0.33892	922	0.841927
metab_100001551	1-arachidonoyl-GPC (20:4n6)*		Lipid	Lysophospholipid	order.Coriobacteriales	0.00915835	0.00957217	0.338944	922	0.841928
metab_100002021	5alpha-androstan-3beta,17alpha-diol disulfate		Lipid	Androgenic Steroids	Species.sobrinus	-0.0452814	0.0473269	0.338939	922	0.841928
metab_100002466	cysteinylglycine disulfide*		Amino Acid	Glutathione Metabolism	Species.longoviformis	0.0269656	0.0281831	0.338928	922	0.841928
metab_100003151	linoleoylcarnitine (C18:2)*		Lipid	Fatty Acid Metabolism (Acyl Carnitine, Polyunsaturated)	genus.Pediococcus	0.0255703	0.0267259	0.338947	922	0.841928
metab_100003258	2-O-methylascorbic acid		Cofactors and Vitamins	Ascorbate and Aldarate Metabolism	genus.Catenisphaera	-0.0099759	0.0104265	0.338939	922	0.841928
metab_100004110	3-methyl catechol sulfate (2)		Xenobiotics	Benzoate Metabolism	Species.distasonis	0.012828	0.0134074	0.338937	922	0.841928
metab_100004112	3-methyl catechol sulfate (1)		Xenobiotics	Benzoate Metabolism	Species.parvulum	-0.0644429	0.0673534	0.338935	922	0.841928
metab_100021000	hydroxypalmitoyl sphingomyelin (d18:1/16:0(OH))**		Lipid	Sphingomyelins	family.Bacteroidaceae	-0.009532	0.00996285	0.338951	922	0.841928
metab_100021538	dibutyl sulfosuccinate		Xenobiotics	Chemical	order.Methanobacteriales	0.0142049	0.0148465	0.338935	922	0.841928
metab_100022127	tetrahydrocortisone glucuronide (5)		Lipid	Corticosteroids	phylum.Synergistota	0.0224491	0.0234633	0.338941	922	0.841928
metab_1231	dihomo-linoleate (20:2n6)		Lipid	Long Chain Polyunsaturated Fatty Acid (n3 and n6)	genus.Actinomyces	-0.0286216	0.029915	0.338947	922	0.841928
metab_1239	2-hydroxystearate		Lipid	Fatty Acid, Monohydroxy	genus.Holdemanella	-0.0047079	0.00492069	0.338951	922	0.841928
metab_275	creatinine		Amino Acid	Creatine Metabolism	Species.butyriciproducens	-0.0110016	0.0114987	0.338943	922	0.841928
metab_409	malate		Energy	TCA Cycle	family.Marinifilaceae	0.00626278	0.00654588	0.338953	922	0.841928
metab_999912193	X - 12193		NA	NA	Species.wadsworthensis	0.00674861	0.00705327	0.338926	922	0.841928
metab_999921258	X - 21258		NA	NA	genus.Klebsiella	0.0343308	0.0358826	0.338952	922	0.841928
metab_100003000	1-(1-enyl-palmitoyl)-GPE (P-16:0)*		Lipid	Lysoplasmalogen	genus.Lactococcus	0.00840157	0.00878145	0.338958	922	0.841937
metab_100000096	4-guanidinobutanoate		Amino Acid	Guanidino and Acetamido Metabolism	phylum.Patescibacteria	0.0180628	0.0188803	0.338979	922	0.841939
metab_100002094	gamma-CEHC		Cofactors and Vitamins	Tocopherol Metabolism	order.Desulfovibrionales	-0.0102227	0.0106851	0.338965	922	0.841939
metab_100002094	gamma-CEHC		Cofactors and Vitamins	Tocopherol Metabolism	genus.UBA1819	-0.00971785	0.0101575	0.338972	922	0.841939
metab_100005850	3-methylglutarylcarnitine (2)		Amino Acid	Leucine, Isoleucine and Valine Metabolism	genus.Anaerostipes	0.0168794	0.0176438	0.33899	922	0.841939
metab_100006378	N-acetylkynurenine (2)		Amino Acid	Tryptophan Metabolism	order.Chloroplast	-0.0393033	0.0410818	0.338976	922	0.841939
metab_100009406	palmitoleoylcarnitine (C16:1)*		Lipid	Fatty Acid Metabolism (Acyl Carnitine, Monounsaturated)	genus.Butyricimonas	0.0100633	0.010519	0.338989	922	0.841939
metab_100015882	glycosyl ceramide (d18:1/20:0, d16:1/22:0)*		Lipid	Hexosylceramides (HCER)	Species.bacterium.2	0.00663131	0.00693156	0.338987	922	0.841939
metab_192	N-acetylputrescine		Amino Acid	Polyamine Metabolism	genus.Escherichia.Shigella	0.00451328	0.00471759	0.338982	922	0.841939
metab_342	glycocholate		Lipid	Primary Bile Acid Metabolism	Species.fragilis	0.0175895	0.018385	0.338962	922	0.841939
metab_565	tryptophan		Amino Acid	Tryptophan Metabolism	genus.Defluviitaleaceae.UCG.011	0.00731825	0.00764963	0.338989	922	0.841939
metab_572	glucose		Carbohydrate	Glycolysis, Gluconeogenesis, and Pyruvate Metabolism	phylum.Patescibacteria	0.0083149	0.00869134	0.338985	922	0.841939
metab_999912193	X - 12193		NA	NA	Species.mucilaginosa	0.0272668	0.0285013	0.338987	922	0.841939
metab_999917654	X - 17654		NA	NA	genus.CAG.56	0.0068339	0.00714323	0.338981	922	0.841939
metab_999918899	X - 18899		NA	NA	genus.Colidextribacter	-0.00903376	0.00944266	0.338981	922	0.841939
metab_999918901	X - 18901		NA	NA	Species.ihumii	-0.0427245	0.0446576	0.338972	922	0.841939
metab_999921383	X - 21383		NA	NA	genus.Paludicola	0.0127259	0.0133015	0.338969	922	0.841939
metab_999924757	X - 24757		NA	NA	genus.Merdibacter	-0.0294854	0.0308201	0.338982	922	0.841939
metab_100005717	1-palmitoyl-GPG (16:0)*		Lipid	Lysophospholipid	genus.Prevotellaceae.NK3B31.group	0.0107477	0.0112346	0.338999	922	0.841947
metab_100006005	5alpha-androstan-3alpha,17beta-diol monosulfate (2)		Lipid	Androgenic Steroids	genus.Allisonella	0.0261138	0.0272968	0.338998	922	0.841947
metab_1128	2-aminobutyrate		Amino Acid	Glutathione Metabolism	genus.Holdemania	-0.00934844	0.00977188	0.338995	922	0.841947
metab_1231	dihomo-linoleate (20:2n6)		Lipid	Long Chain Polyunsaturated Fatty Acid (n3 and n6)	Species.massiliensis.4	-0.0160976	0.0168271	0.339006	922	0.841958
metab_2050	eicosapentaenoate (EPA; 20:5n3)		Lipid	Long Chain Polyunsaturated Fatty Acid (n3 and n6)	genus.GCA.900066755	-0.0366448	0.0383056	0.339007	922	0.841958
metab_100000007	carnitine		Lipid	Carnitine Metabolism	genus.Sellimonas	-0.00656893	0.00686681	0.339019	922	0.841967
metab_100001208	1-methyl-4-imidazoleacetate		Amino Acid	Histidine Metabolism	genus.Flavonifractor	-0.00807706	0.00844344	0.339025	922	0.841967
metab_100002488	isoursodeoxycholate		Lipid	Secondary Bile Acid Metabolism	Species.hadrus	-0.0245704	0.0256849	0.339025	922	0.841967
metab_100010901	gamma-glutamyl-alpha-lysine		Peptide	Gamma-glutamyl Amino Acid	genus.Lactiplantibacillus	-0.0214851	0.0224591	0.339013	922	0.841967
metab_100019981	heptenedioate (C7:1-DC)*		Lipid	Fatty Acid, Dicarboxylate	genus.Catenisphaera	-0.0151022	0.0157873	0.339025	922	0.841967
metab_235	2-hydroxyphenylacetate		Amino Acid	Phenylalanine Metabolism	genus.Hafnia.Obesumbacterium	-0.0253728	0.0265236	0.339022	922	0.841967
metab_444	ornithine		Amino Acid	Urea cycle; Arginine and Proline Metabolism	Species.massiliensis.9	-0.023214	0.024267	0.339024	922	0.841967
metab_922	N-stearoyl-sphinganine (d18:0/18:0)*		Lipid	Dihydroceramides	family.Muribaculaceae	0.0103261	0.0107944	0.33902	922	0.841967
metab_100004112	3-methyl catechol sulfate (1)		Xenobiotics	Benzoate Metabolism	Species.finegoldii.1	-0.0221703	0.0231761	0.339028	922	0.841969
metab_100000258	glycerol 3-phosphate		Lipid	Glycerolipid Metabolism	Species.microfusus	0.0203946	0.0213209	0.339052	922	0.841978
metab_100001612	N-acetyl-aspartyl-glutamate (NAAG)		Amino Acid	Glutamate Metabolism	genus.Latilactobacillus	-0.0101413	0.0106018	0.339047	922	0.841978
metab_100002018	5alpha-androstan-3alpha,17beta-diol monosulfate (1)		Lipid	Androgenic Steroids	genus.Negativibacillus	0.0136177	0.0142363	0.339054	922	0.841978
metab_100002253	cinnamoylglycine		Xenobiotics	Food Component/Plant	genus.Prevotellaceae.NK3B31.group	-0.0260648	0.0272487	0.339054	922	0.841978
metab_100002466	cysteinylglycine disulfide*		Amino Acid	Glutathione Metabolism	order.Acidaminococcales	-0.00584678	0.00611219	0.339041	922	0.841978
metab_100002613	pantoate		Cofactors and Vitamins	Pantothenate and CoA Metabolism	genus.Fusicatenibacter	0.00911287	0.00952658	0.339043	922	0.841978
metab_100006190	2-acetamidophenol sulfate		Xenobiotics	Food Component/Plant	Species.callidus	0.0192857	0.020161	0.339038	922	0.841978
metab_100008915	1-palmitoyl-2-docosahexaenoyl-GPC (16:0/22:6)		Lipid	Phosphatidylcholine (PC)	Species.massiliensis.6	-0.0217519	0.0227399	0.339054	922	0.841978
metab_100008994	1-stearoyl-2-linoleoyl-GPI (18:0/18:2)		Lipid	Phosphatidylinositol (PI)	Species.fairfieldensis	0.0344192	0.0359827	0.339055	922	0.841978
metab_100020478	dodecadienoate (12:2)*		Lipid	Fatty Acid, Dicarboxylate	Species.aerofaciens	0.00882519	0.00922568	0.339034	922	0.841978
metab_189	N6,N6,N6-trimethyllysine		Amino Acid	Lysine Metabolism	family.Hafniaceae	0.0307131	0.0321073	0.339042	922	0.841978
metab_342	glycocholate		Lipid	Primary Bile Acid Metabolism	genus.Methanobrevibacter	-0.0386681	0.0404245	0.339053	922	0.841978
metab_535	uridine		Nucleotide	Pyrimidine Metabolism, Uracil containing	family.Monoglobaceae	0.00513435	0.00536752	0.339049	922	0.841978
metab_999912849	X - 12849		NA	NA	Species.distasonis	-0.0182003	0.0190272	0.339058	922	0.841981
metab_999923680	X - 23680		NA	NA	Species.inulinivorans	-0.00801732	0.0083816	0.33906	922	0.841983
metab_100002027	androstenediol (3alpha, 17alpha) monosulfate (3)		Lipid	Androgenic Steroids	class.Incertae.Sedis	0.030313	0.0316911	0.339072	922	0.841994
metab_100015620	lactosyl-N-nervonoyl-sphingosine (d18:1/24:1)*		Lipid	Lactosylceramides (LCER)	order.Verrucomicrobiales	-0.00644541	0.00673836	0.339067	922	0.841994
metab_340	glycine		Amino Acid	Glycine, Serine and Threonine Metabolism	genus.Anaerofustis	-0.0156695	0.0163819	0.339071	922	0.841994
metab_452	palmitoleate (16:1n7)		Lipid	Long Chain Monounsaturated Fatty Acid	order.Christensenellales	-0.0147827	0.0154547	0.339071	922	0.841994
metab_999912221	X - 12221		NA	NA	Species.intestinalis.2	-0.019418	0.0203009	0.339075	922	0.841995
metab_100002761	androsterone glucuronide		Lipid	Androgenic Steroids	phylum.Patescibacteria	0.0209116	0.0218625	0.339078	922	0.841998
metab_999923659	X - 23659		NA	NA	Species.massiliensis.1	-0.00599232	0.00626485	0.33908	922	0.842
metab_999924306	X - 24306		NA	NA	Species.vadensis	-0.0345796	0.0361524	0.339083	922	0.842003
metab_100001733	hexanoylglutamine		Lipid	Fatty Acid Metabolism (Acyl Glutamine)	genus.TM7x	-0.0205219	0.0214558	0.339092	922	0.84202
metab_100020208	perfluorooctanoate (PFOA)		Xenobiotics	Chemical	phylum.Synergistota	-0.0248866	0.0260192	0.339094	922	0.84202
metab_100004329	sphingomyelin (d18:2/16:0, d18:1/16:1)*		Lipid	Sphingomyelins	Species.rubiinfantis	-0.0172154	0.0179991	0.3391	922	0.842031
metab_100001426	3-(3-amino-3-carboxypropyl)uridine*		Nucleotide	Pyrimidine Metabolism, Uracil containing	family.Prevotellaceae	-0.00343402	0.00359037	0.339103	922	0.842033
metab_100001541	2-hydroxy-3-methylvalerate		Amino Acid	Leucine, Isoleucine and Valine Metabolism	Species.hadrus	-0.0130204	0.0136133	0.339105	922	0.842033
metab_999921829	X - 21829		NA	NA	class.Verrucomicrobiae	0.00929343	0.0097167	0.339111	922	0.842044
metab_100002026	androstenediol (3alpha, 17alpha) monosulfate (2)		Lipid	Androgenic Steroids	genus.Turicibacter	0.00875133	0.00915007	0.339119	922	0.842054
metab_100008984	1-palmitoyl-2-palmitoleoyl-GPC (16:0/16:1)*		Lipid	Phosphatidylcholine (PC)	family..Clostridium..methylpentosum.group	-0.0122538	0.0128121	0.33912	922	0.842054
metab_999923636	X - 23636		NA	NA	genus..Eubacterium..ruminantium.group	0.00557645	0.00583051	0.339117	922	0.842054
metab_100001876	sphinganine-1-phosphate		Lipid	Sphingolipid Synthesis	class.Verrucomicrobiae	0.00488377	0.00510641	0.339131	922	0.84207
metab_100022006	bilirubin degradation product, C17H18N2O4 (2)**		Partially Characterized Molecules	Partially Characterized Molecules	order.Synergistales	-0.0230012	0.0240498	0.339131	922	0.84207
metab_893	arachidate (20:0)		Lipid	Long Chain Saturated Fatty Acid	genus.Rikenella	-0.0199785	0.0208894	0.339132	922	0.84207
metab_999912306	X - 12306		NA	NA	genus.Bifidobacterium	0.0105422	0.0110229	0.339135	922	0.842072
metab_100001334	N-acetylproline		Amino Acid	Urea cycle; Arginine and Proline Metabolism	family.Puniceicoccaceae	-0.0309081	0.0323181	0.339144	922	0.842073
metab_100010949	stearoyl-arachidonoyl-glycerol (18:0/20:4) [1]*		Lipid	Diacylglycerol	Species.mucilaginosa	-0.0379718	0.0397037	0.339142	922	0.842073
metab_100020215	N-methylhydroxyproline**		Amino Acid	Urea cycle; Arginine and Proline Metabolism	genus.Enterorhabdus	0.0241552	0.0252572	0.339145	922	0.842073
metab_1268	gamma-glutamylleucine		Peptide	Gamma-glutamyl Amino Acid	genus.Finegoldia	-0.0193082	0.0201891	0.339146	922	0.842073
metab_275	creatinine		Amino Acid	Creatine Metabolism	Species.hadrus	0.00653168	0.00682955	0.339138	922	0.842073
metab_999925343	X - 25343		NA	NA	order.Victivallales	0.0233543	0.0244196	0.339142	922	0.842073
metab_100001452	isovalerylglycine		Amino Acid	Leucine, Isoleucine and Valine Metabolism	genus.CAG.873	-0.0117608	0.0122976	0.339155	922	0.842089
metab_100006126	4-vinylguaiacol sulfate		Xenobiotics	Food Component/Plant	family.Methanobacteriaceae	-0.0406055	0.0424589	0.339156	922	0.842089
metab_100015787	sphingomyelin (d18:1/19:0, d19:1/18:0)*		Lipid	Sphingomyelins	Species.stercoris	-0.00813158	0.00850282	0.339161	922	0.842096
metab_100001257	N-acetylasparagine		Amino Acid	Alanine and Aspartate Metabolism	family.Lachnospiraceae	-0.0330562	0.0345659	0.339168	922	0.842096
metab_100002028	androstenediol (3beta,17beta) monosulfate (1)		Lipid	Androgenic Steroids	genus.Veillonella	0.0160669	0.0168007	0.339169	922	0.842096
metab_100009026	behenoyl dihydrosphingomyelin (d18:0/22:0)*		Lipid	Dihydrosphingomyelins	genus.CAG.873	0.0125307	0.0131031	0.339174	922	0.842096
metab_100021363	vanillic acid glycine		Xenobiotics	Food Component/Plant	genus.Granulicatella	0.0409364	0.0428064	0.339172	922	0.842096
metab_1026	phosphoethanolamine		Lipid	Phospholipid Metabolism	genus.Dialister	-0.00542099	0.00566862	0.339173	922	0.842096
metab_999912111	X - 12111		NA	NA	genus.Prevotella_9	0.012012	0.0125607	0.339174	922	0.842096
metab_999925343	X - 25343		NA	NA	Species.anaerobia	0.0174263	0.0182223	0.339172	922	0.842096
metab_100000882	3-hydroxymyristate		Lipid	Fatty Acid, Monohydroxy	genus.Family.XIII.AD3011.group	-0.0132008	0.0138044	0.339193	922	0.842112
metab_100001197	10-undecenoate (11:1n1)		Lipid	Medium Chain Fatty Acid	genus.Prevotella	0.018757	0.0196143	0.339185	922	0.842112
metab_100001272	1-oleoyl-GPC (18:1)		Lipid	Lysophospholipid	Species.histaminiformans	0.0240572	0.0251572	0.339193	922	0.842112
metab_100009181	1-stearoyl-2-oleoyl-GPI (18:0/18:1)*		Lipid	Phosphatidylinositol (PI)	genus.Eggerthella	-0.0159449	0.0166739	0.339191	922	0.842112
metab_100020421	1-carboxyethyltyrosine	N-lactoyl tyrosine	Amino Acid	Tyrosine Metabolism	genus.Prevotella_7	0.0091853	0.00960526	0.339191	922	0.842112
metab_999907765	X - 07765		NA	NA	Species.faecis.1	0.0300018	0.0313735	0.339192	922	0.842112
metab_999911849	X - 11849		NA	NA	order.Flavobacteriales	-0.0462072	0.0483193	0.339187	922	0.842112
metab_100000014	hippurate		Xenobiotics	Benzoate Metabolism	Species.splanchnicus	0.0125624	0.0131371	0.339205	922	0.842121
metab_100001279	hyocholate		Lipid	Secondary Bile Acid Metabolism	genus.Dialister	0.00851644	0.0089061	0.339207	922	0.842121
metab_1110	N-acetylalanine		Amino Acid	Alanine and Aspartate Metabolism	genus.Allisonella	-0.011016	0.0115198	0.339198	922	0.842121
metab_1537	1-palmitoyl-2-linoleoyl-GPC (16:0/18:2)		Lipid	Phosphatidylcholine (PC)	family.Defluviitaleaceae	0.00556437	0.00581888	0.3392	922	0.842121
metab_999912112	X - 12112		NA	NA	Species.coprocola	0.0174809	0.0182807	0.339207	922	0.842121
metab_999913695	X - 13695		NA	NA	genus.Senegalimassilia	-0.0119294	0.0124752	0.339207	922	0.842121
metab_100001870	1-palmitoyl-2-linoleoyl-GPE (16:0/18:2)		Lipid	Phosphatidylethanolamine (PE)	class.Bacilli	-0.017238	0.0180269	0.339212	922	0.842128
metab_1111	vanillylmandelate (VMA)		Amino Acid	Tyrosine Metabolism	Species.microfusus	-0.0231168	0.0241749	0.339215	922	0.842132
metab_100001229	stearidonate (18:4n3)		Lipid	Long Chain Polyunsaturated Fatty Acid (n3 and n6)	Species.massiliensis.2	-0.0166945	0.0174595	0.33924	922	0.842138
metab_100001395	1-linoleoyl-GPC (18:2)		Lipid	Lysophospholipid	genus.Colidextribacter	0.0077844	0.00814105	0.339236	922	0.842138
metab_100001415	N6-carbamoylthreonyladenosine		Nucleotide	Purine Metabolism, Adenine containing	genus.Bilophila	-0.00670937	0.00701685	0.339241	922	0.842138
metab_100001767	pyrraline		Xenobiotics	Food Component/Plant	Species.nordii	-0.0377875	0.0395176	0.339222	922	0.842138
metab_100002796	cis-4-decenoate (10:1n6)*		Lipid	Medium Chain Fatty Acid	genus.Erysipelotrichaceae.UCG.003	0.00881028	0.00921372	0.339224	922	0.842138
metab_100006376	3-methoxycatechol sulfate (2)		Xenobiotics	Benzoate Metabolism	Species.bouchesdurhonensis	-0.0317939	0.0332508	0.339239	922	0.842138
metab_100009246	2-methylserine		Amino Acid	Glycine, Serine and Threonine Metabolism	genus.Lactobacillus	0.00828611	0.00866567	0.339231	922	0.842138
metab_100020254	glycine conjugate of C10H14O2 (1)*		Partially Characterized Molecules	Partially Characterized Molecules	genus.Family.XIII.AD3011.group	-0.014587	0.0152553	0.339234	922	0.842138
metab_1087	erucate (22:1n9)		Lipid	Long Chain Monounsaturated Fatty Acid	family.Flavobacteriaceae	0.023691	0.0247764	0.339235	922	0.842138
metab_194	N-formylmethionine		Amino Acid	Methionine, Cysteine, SAM and Taurine Metabolism	Species.sedimentorum	0.00688422	0.00719954	0.33923	922	0.842138
metab_207	adenosine 3',5'-cyclic monophosphate (cAMP)		Nucleotide	Purine Metabolism, Adenine containing	family.Coriobacteriales.Incertae.Sedis	-0.00409565	0.00428327	0.339233	922	0.842138
metab_358	hypotaurine		Amino Acid	Methionine, Cysteine, SAM and Taurine Metabolism	genus..Eubacterium..fissicatena.group	0.012171	0.0127288	0.339241	922	0.842138
metab_999924544	X - 24544		NA	NA	genus.Epulopiscium	0.0210105	0.021973	0.339233	922	0.842138
metab_100009272	glycosyl-N-palmitoyl-sphingosine (d18:1/16:0)		Lipid	Hexosylceramides (HCER)	family.Peptostreptococcaceae	0.00663754	0.00694177	0.339245	922	0.842141
metab_1162	N-acetylneuraminate		Carbohydrate	Aminosugar Metabolism	Species.stercoris.1	-0.00710967	0.0074356	0.339248	922	0.842145
metab_100001540	glutamine_degradant*		Partially Characterized Molecules	Partially Characterized Molecules	genus.Lachnospira	-0.0089049	0.00931323	0.339253	922	0.842148
metab_100001951	bilirubin (E,Z or Z,E)*		Cofactors and Vitamins	Hemoglobin and Porphyrin Metabolism	family.Oscillospiraceae	0.0184742	0.0193215	0.339256	922	0.842148
metab_100001987	5alpha-androstan-3beta,17beta-diol disulfate		Lipid	Androgenic Steroids	genus.Lachnospiraceae.UCG.004	0.0143426	0.0150004	0.339255	922	0.842148
metab_999918887	X - 18887		NA	NA	Species.delbrueckii	0.0100203	0.0104798	0.339252	922	0.842148
metab_100001198	myristoleate (14:1n5)		Lipid	Long Chain Monounsaturated Fatty Acid	Species.obesi	0.0113747	0.0118964	0.339259	922	0.84215
metab_100000406	ribitol		Carbohydrate	Pentose Metabolism	Species.massiliensis.7	0.0157604	0.0164843	0.339287	922	0.842156
metab_100001040	1-linoleoylglycerol (18:2)		Lipid	Monoacylglycerol	family.Oxalobacteraceae	-0.0203619	0.021297	0.339284	922	0.842156
metab_100001232	5-dodecenoate (12:1n7)		Lipid	Medium Chain Fatty Acid	genus.Oscillospira	-0.0110776	0.0115862	0.339282	922	0.842156
metab_100001247	octanoylcarnitine (C8)		Lipid	Fatty Acid Metabolism (Acyl Carnitine, Medium Chain)	order.Acholeplasmatales	-0.017345	0.0181416	0.339287	922	0.842156
metab_100002152	andro steroid monosulfate C19H28O6S (1)*		Lipid	Androgenic Steroids	Species.intestinihominis	0.0243731	0.0254917	0.339271	922	0.842156
metab_100008954	palmitoyl dihydrosphingomyelin (d18:0/16:0)*		Lipid	Dihydrosphingomyelins	Species.indistinctus	-0.00932581	0.00975387	0.339274	922	0.842156
metab_100015735	ceramide (d18:1/14:0, d16:1/16:0)*		Lipid	Ceramides	genus.Terrisporobacter	0.00677846	0.00708971	0.339282	922	0.842156
metab_100019801	3-hydroxyoleoylcarnitine		Lipid	Fatty Acid Metabolism (Acyl Carnitine, Hydroxy)	Species.omnicolens	0.0352316	0.0368492	0.33928	922	0.842156
metab_397	leucine		Amino Acid	Leucine, Isoleucine and Valine Metabolism	order.Opitutales	0.0197819	0.0206897	0.339269	922	0.842156
metab_999911315	X - 11315		NA	NA	class.Lentisphaeria	0.0221204	0.0231353	0.339266	922	0.842156
metab_999912411	X - 12411		NA	NA	genus.Veillonella	0.0138598	0.0144961	0.33928	922	0.842156
metab_999917690	X - 17690		NA	NA	genus..Bacteroides..pectinophilus.group	0.0411437	0.0430333	0.339287	922	0.842156
metab_999924462	X - 24462		NA	NA	genus.Tuzzerella	0.0115734	0.0121048	0.339285	922	0.842156
metab_999926107	X - 26107		NA	NA	Species.luti	-0.0136473	0.0142738	0.339279	922	0.842156
metab_241	phenylpyruvate		Amino Acid	Phenylalanine Metabolism	genus..Eubacterium..ruminantium.group	-0.00414212	0.00433238	0.33929	922	0.84216
metab_100021666	branched-chain, straight-chain, or cyclopropyl 10:1 fatty acid (1)*		Partially Characterized Molecules	Partially Characterized Molecules	genus.Family.XIII.AD3011.group	-0.012824	0.0134132	0.339294	922	0.842163
metab_1135	ursodeoxycholate		Lipid	Secondary Bile Acid Metabolism	genus.Christensenella	0.0355488	0.0371823	0.339297	922	0.842168
metab_999923587	X - 23587		NA	NA	family.Synergistaceae	-0.0367374	0.038426	0.339304	922	0.842179
metab_999913684	X - 13684		NA	NA	genus.Mogibacterium	-0.0182203	0.019058	0.339307	922	0.842184
metab_100000282	N-acetylglutamate		Amino Acid	Glutamate Metabolism	genus.Bifidobacterium	-0.00506585	0.00529876	0.339309	922	0.842184
metab_100006108	phenylacetylcarnitine		Peptide	Acetylated Peptides	family.Marinifilaceae	0.0157118	0.0164343	0.339313	922	0.842184
metab_999923665	X - 23665		NA	NA	genus.Papillibacter	-0.0313179	0.032758	0.339312	922	0.842184
metab_100001108	3-methylxanthine		Xenobiotics	Xanthine Metabolism	genus.Alloprevotella	0.0174672	0.0182707	0.339323	922	0.842186
metab_100021104	pregnenetriol disulfate*		Lipid	Pregnenolone Steroids	class.Vampirivibrionia	0.0159493	0.016683	0.339322	922	0.842186
metab_1022	picolinate		Amino Acid	Tryptophan Metabolism	genus.Erysipelatoclostridium	-0.00768948	0.00804323	0.339323	922	0.842186
metab_803	mannose		Carbohydrate	Fructose, Mannose and Galactose Metabolism	order.Lactobacillales	0.00623942	0.0065264	0.339318	922	0.842186
metab_893	arachidate (20:0)		Lipid	Long Chain Saturated Fatty Acid	genus.Odoribacter	0.00571131	0.00597397	0.339316	922	0.842186
metab_100002196	13-HODE + 9-HODE		Lipid	Fatty Acid, Monohydroxy	Species.shahii	0.00950487	0.00994221	0.339326	922	0.84219
metab_999923659	X - 23659		NA	NA	Species.secunda	0.0217377	0.0227381	0.339331	922	0.842197
metab_100001992	androstenediol (3beta,17beta) disulfate (1)		Lipid	Androgenic Steroids	Species.finegoldii	0.0148192	0.0155013	0.339333	922	0.842197
metab_100003686	N-palmitoylglycine		Lipid	Fatty Acid Metabolism (Acyl Glycine)	genus.Candidatus.Soleaferrea	0.010389	0.0108674	0.339343	922	0.842214
metab_100010949	stearoyl-arachidonoyl-glycerol (18:0/20:4) [1]*		Lipid	Diacylglycerol	genus..Eubacterium..brachy.group	0.0126224	0.0132036	0.339342	922	0.842214
metab_999917010	X - 17010		NA	NA	class.Clostridia	0.0289759	0.0303106	0.33935	922	0.842225
metab_100001870	1-palmitoyl-2-linoleoyl-GPE (16:0/18:2)		Lipid	Phosphatidylethanolamine (PE)	genus.Romboutsia	-0.00770362	0.00805853	0.339353	922	0.842229
metab_100000039	methionine sulfoxide		Amino Acid	Methionine, Cysteine, SAM and Taurine Metabolism	Species.clarus	-0.00665747	0.00696424	0.339356	922	0.84223
metab_999911849	X - 11849		NA	NA	genus.Barnesiella	-0.0183261	0.0191706	0.339357	922	0.84223
metab_100000626	sphingosine 1-phosphate		Lipid	Sphingosines	genus.FD2005	0.0123134	0.012881	0.339364	922	0.842239
metab_100020371	N,N-dimethylalanine		Amino Acid	Alanine and Aspartate Metabolism	Species.delbrueckii	0.0180524	0.0188845	0.339363	922	0.842239
metab_100001247	octanoylcarnitine (C8)		Lipid	Fatty Acid Metabolism (Acyl Carnitine, Medium Chain)	genus..Eubacterium..nodatum.group	-0.0226465	0.023691	0.339377	922	0.842248
metab_100001413	N4-acetylcytidine		Nucleotide	Pyrimidine Metabolism, Cytidine containing	genus.NK4A214.group	0.00757849	0.00792796	0.339373	922	0.842248
metab_100001757	thymol sulfate		Xenobiotics	Food Component/Plant	genus.Merdibacter	-0.0438708	0.0458939	0.339374	922	0.842248
metab_100015797	heneicosapentaenoate (21:5n3)		Lipid	Long Chain Polyunsaturated Fatty Acid (n3 and n6)	family.Bacteroidaceae	0.0235987	0.0246871	0.339377	922	0.842248
metab_999913844	X - 13844		NA	NA	family.Coriobacteriales.Incertae.Sedis	0.0160808	0.0168222	0.33937	922	0.842248
metab_100000263	imidazole lactate		Amino Acid	Histidine Metabolism	Species.sedimentorum	-0.0109809	0.0114875	0.339384	922	0.84226
metab_100000442	quinate		Xenobiotics	Food Component/Plant	genus.Terrisporobacter	0.0187145	0.0195782	0.339389	922	0.84226
metab_100006620	nonanoylcarnitine (C9)		Lipid	Fatty Acid Metabolism (Acyl Carnitine, Medium Chain)	genus.Rikenellaceae.RC9.gut.group	-0.028031	0.0293246	0.339389	922	0.84226
metab_999911315	X - 11315		NA	NA	family.Family.XI	-0.0251319	0.0262915	0.339386	922	0.84226
metab_100006375	3-methoxycatechol sulfate (1)		Xenobiotics	Benzoate Metabolism	family.Oxalobacteraceae	-0.0401879	0.0420429	0.339393	922	0.842266
metab_100000442	quinate		Xenobiotics	Food Component/Plant	family.Marinifilaceae	0.0229668	0.0240277	0.33941	922	0.842266
metab_100001485	gamma-glutamylisoleucine*		Peptide	Gamma-glutamyl Amino Acid	phylum.Desulfobacterota	-0.00771249	0.00806871	0.339407	922	0.842266
metab_100001994	androstenediol (3beta,17beta) disulfate (2)		Lipid	Androgenic Steroids	genus.Acidaminococcus	-0.0136478	0.0142782	0.339408	922	0.842266
metab_100002027	androstenediol (3alpha, 17alpha) monosulfate (3)		Lipid	Androgenic Steroids	genus.Streptococcus	-0.0086187	0.00901664	0.3394	922	0.842266
metab_100002462	5-(galactosylhydroxy)-L-lysine		Amino Acid	Lysine Metabolism	family.Lachnospiraceae	-0.0296937	0.0310646	0.339399	922	0.842266
metab_100019978	octadecenedioate (C18:1-DC)		Lipid	Fatty Acid, Dicarboxylate	Species.saccharivorans	0.0109699	0.0114765	0.339403	922	0.842266
metab_342	glycocholate		Lipid	Primary Bile Acid Metabolism	Species.putredinis	-0.0151313	0.01583	0.339403	922	0.842266
metab_893	arachidate (20:0)		Lipid	Long Chain Saturated Fatty Acid	genus.Mogibacterium	-0.0103648	0.0108434	0.339404	922	0.842266
metab_999921383	X - 21383		NA	NA	Species.stercoris.1	-0.0117681	0.0123117	0.339409	922	0.842266
metab_1114	3-aminoisobutyrate		Nucleotide	Pyrimidine Metabolism, Thymine containing	genus.Coprobacillus	-0.0162645	0.0170163	0.339422	922	0.842293
metab_100002129	pregnenolone sulfate		Lipid	Pregnenolone Steroids	Species.clarus	0.0154436	0.0161577	0.339433	922	0.842306
metab_100020262	glutamine conjugate of C6H10O2 (2)*		Partially Characterized Molecules	Partially Characterized Molecules	order.Victivallales	0.03749	0.0392238	0.339435	922	0.842306
metab_100020541	11beta-hydroxyandrosterone glucuronide		Lipid	Androgenic Steroids	genus.Catenibacillus	-0.0196759	0.0205857	0.339431	922	0.842306
metab_999921310	X - 21310		NA	NA	order.Opitutales	0.0189249	0.0198001	0.339434	922	0.842306
metab_100001170	3-hydroxy-2-ethylpropionate		Amino Acid	Leucine, Isoleucine and Valine Metabolism	order.Victivallales	0.0162186	0.0169688	0.339439	922	0.842308
metab_100005986	sphingomyelin (d18:1/24:1, d18:2/24:0)*		Lipid	Sphingomyelins	phylum.Bacteroidota	0.0136869	0.01432	0.339439	922	0.842308
metab_100008921	1-palmitoyl-2-stearoyl-GPC (16:0/18:0)		Lipid	Phosphatidylcholine (PC)	order.Burkholderiales	-0.00597627	0.00625278	0.339444	922	0.842314
metab_100002989	oleoyl-linoleoyl-glycerol (18:1/18:2) [1]		Lipid	Diacylglycerol	class.Bacilli	-0.0176401	0.0184568	0.33946	922	0.842337
metab_100009055	palmitoyl-linoleoyl-glycerol (16:0/18:2) [2]*		Lipid	Diacylglycerol	genus.Solobacterium	-0.0193438	0.0202393	0.339457	922	0.842337
metab_100020215	N-methylhydroxyproline**		Amino Acid	Urea cycle; Arginine and Proline Metabolism	family.Synergistaceae	-0.0518122	0.0542111	0.339459	922	0.842337
metab_980	pentadecanoate (15:0)		Lipid	Long Chain Saturated Fatty Acid	Species.plebeius	-0.00875328	0.00915854	0.339458	922	0.842337
metab_100006438	citraconate/glutaconate		Energy	TCA Cycle	Species.plautii	-0.0175673	0.0183811	0.339469	922	0.842346
metab_100015790	sphingomyelin (d18:2/21:0, d16:2/23:0)*		Lipid	Sphingomyelins	genus.Lactonifactor	-0.0277553	0.029041	0.339468	922	0.842346
metab_100019801	3-hydroxyoleoylcarnitine		Lipid	Fatty Acid Metabolism (Acyl Carnitine, Hydroxy)	family.Christensenellaceae	-0.00960201	0.0100468	0.339467	922	0.842346
metab_100001950	bilirubin (E,E)*		Cofactors and Vitamins	Hemoglobin and Porphyrin Metabolism	phylum.Cyanobacteria	0.0139459	0.0145921	0.339476	922	0.842348
metab_100006614	adipoylcarnitine (C6-DC)		Lipid	Fatty Acid Metabolism (Acyl Carnitine, Dicarboxylate)	Species.longoviformis	0.03698	0.0386933	0.339474	922	0.842348
metab_999912283	X - 12283		NA	NA	genus.Turicibacter	0.0108897	0.0113943	0.339476	922	0.842348
metab_100001400	1-methylurate		Xenobiotics	Xanthine Metabolism	order.Rhodospirillales	0.016429	0.0171904	0.339478	922	0.842349
metab_100001462	1-stearoyl-GPG (18:0)		Lipid	Lysophospholipid	genus.Enterobacter	0.0239045	0.0250127	0.339486	922	0.842351
metab_1137	oleoyl ethanolamide		Lipid	Endocannabinoid	genus.Mitsuokella	0.0133904	0.014011	0.339483	922	0.842351
metab_999917690	X - 17690		NA	NA	Species.bicirculans	-0.0160671	0.0168119	0.339483	922	0.842351
metab_999921364	X - 21364		NA	NA	Species.shahii	-0.00914632	0.00957031	0.339485	922	0.842351
metab_100008994	1-stearoyl-2-linoleoyl-GPI (18:0/18:2)		Lipid	Phosphatidylinositol (PI)	Species.faecium	0.00875321	0.00915905	0.339489	922	0.842353
metab_100002761	androsterone glucuronide		Lipid	Androgenic Steroids	Species.hominis	0.0101851	0.0106575	0.339495	922	0.84236
metab_100003415	N6-methyllysine		Amino Acid	Lysine Metabolism	Species.secundus	0.0334233	0.0349734	0.339495	922	0.84236
metab_999925828	X - 25828		NA	NA	class.Saccharimonadia	-0.00673874	0.00705134	0.3395	922	0.842368
metab_100000846	erythritol		Xenobiotics	Food Component/Plant	genus.Negativibacillus	-0.00699869	0.00732339	0.339502	922	0.842368
metab_100001251	decanoylcarnitine (C10)		Lipid	Fatty Acid Metabolism (Acyl Carnitine, Medium Chain)	Species.glucerasea	-0.0207004	0.0216608	0.339504	922	0.842368
metab_100000846	erythritol		Xenobiotics	Food Component/Plant	family.Bifidobacteriaceae	0.00581623	0.00608621	0.339514	922	0.842373
metab_100001262	gamma-glutamyl-epsilon-lysine		Peptide	Gamma-glutamyl Amino Acid	genus.Paraprevotella	0.00423545	0.00443211	0.33952	922	0.842373
metab_100001263	1-palmitoyl-GPC (16:0)		Lipid	Lysophospholipid	Species.massiliensis.4	0.00969112	0.0101411	0.339518	922	0.842373
metab_100001359	aconitate [cis or trans]		Energy	TCA Cycle	Species.luti	-0.00994933	0.0104113	0.339518	922	0.842373
metab_100003397	trimethylamine N-oxide		Lipid	Phospholipid Metabolism	Species.catus	0.0112872	0.0118112	0.33952	922	0.842373
metab_100004299	N-acetyl-1-methylhistidine*		Amino Acid	Histidine Metabolism	genus.Escherichia.Shigella	0.00803821	0.00841128	0.339511	922	0.842373
metab_100019981	heptenedioate (C7:1-DC)*		Lipid	Fatty Acid, Dicarboxylate	order.Bifidobacteriales	-0.00660131	0.00690777	0.339516	922	0.842373
metab_1162	N-acetylneuraminate		Carbohydrate	Aminosugar Metabolism	genus..Eubacterium..hallii.group	0.0095807	0.0100254	0.339511	922	0.842373
metab_100001208	1-methyl-4-imidazoleacetate		Amino Acid	Histidine Metabolism	genus..Eubacterium..eligens.group	-0.00616243	0.00644869	0.339529	922	0.842389
metab_100001162	propionylcarnitine (C3)		Lipid	Fatty Acid Metabolism (also BCAA Metabolism)	order.Clostridia.UCG.014	-0.00624708	0.00653737	0.339537	922	0.842394
metab_100001456	7-methylguanine		Nucleotide	Purine Metabolism, Guanine containing	Species.intestinalis	0.00468639	0.00490415	0.339536	922	0.842394
metab_100001579	2-hydroxypalmitate		Lipid	Fatty Acid, Monohydroxy	Species.muciniphila	0.00502497	0.00525853	0.339542	922	0.842394
metab_100006092	tyramine O-sulfate		Amino Acid	Tyrosine Metabolism	Species.piger	0.0393377	0.0411661	0.339541	922	0.842394
metab_100021760	N-acetyl-2-aminoadipate		Amino Acid	Lysine Metabolism	Species.urinimassiliense	0.0289923	0.0303394	0.339535	922	0.842394
metab_999923593	X - 23593		NA	NA	genus.Methanobrevibacter	-0.0156073	0.0163327	0.339542	922	0.842394
metab_100002185	indole-3-carboxylate		Amino Acid	Tryptophan Metabolism	genus.GCA.900066755	-0.0213049	0.0222952	0.339544	922	0.842396
metab_100000463	indolelactate		Amino Acid	Tryptophan Metabolism	class.Methanobacteria	-0.0160086	0.0167535	0.339566	922	0.842399
metab_100001396	7-methylxanthine		Xenobiotics	Xanthine Metabolism	genus.Alloprevotella	0.0178767	0.0187081	0.339555	922	0.842399
metab_100001416	orotidine		Nucleotide	Pyrimidine Metabolism, Orotate containing	family.Bifidobacteriaceae	0.00754286	0.0078939	0.33957	922	0.842399
metab_100001454	3-hydroxydodecanedioate*		Lipid	Fatty Acid, Dicarboxylate	Species.funiformis	-0.0270671	0.0283269	0.339571	922	0.842399
metab_100002106	sphingomyelin (d18:1/18:1, d18:2/18:0)		Lipid	Sphingomyelins	genus.Lachnospiraceae.UCG.001	0.00488018	0.00510729	0.339568	922	0.842399
metab_100003260	carboxyethyl-GABA		Amino Acid	Glutamate Metabolism	genus.Lachnospiraceae.UCG.004	-0.0048212	0.00504547	0.33956	922	0.842399
metab_100006726	linoleoyl ethanolamide		Lipid	Endocannabinoid	family.Actinomycetaceae	-0.0257	0.0268957	0.339563	922	0.842399
metab_100008914	1-palmitoyl-2-arachidonoyl-GPC (16:0/20:4n6)		Lipid	Phosphatidylcholine (PC)	genus.Allisonella	-0.0099243	0.0103861	0.339564	922	0.842399
metab_1537	1-palmitoyl-2-linoleoyl-GPC (16:0/18:2)		Lipid	Phosphatidylcholine (PC)	Species.dentium	0.00990547	0.0103661	0.33955	922	0.842399
metab_182	quinolinate		Cofactors and Vitamins	Nicotinate and Nicotinamide Metabolism	family.Oxalobacteraceae	-0.0162709	0.0170277	0.339557	922	0.842399
metab_825	uracil		Nucleotide	Pyrimidine Metabolism, Uracil containing	genus.Parabacteroides	-0.00614237	0.00642809	0.339559	922	0.842399
metab_999916580	X - 16580		NA	NA	genus.Butyricicoccus	0.0100246	0.010491	0.339563	922	0.842399
metab_999916935	X - 16935		NA	NA	genus.Megamonas	-0.0289352	0.0302811	0.339558	922	0.842399
metab_999921310	X - 21310		NA	NA	genus..Ruminococcus..torques.group	0.00727771	0.0076162	0.339556	922	0.842399
metab_100001413	N4-acetylcytidine		Nucleotide	Pyrimidine Metabolism, Cytidine containing	genus.Prevotella_9	0.00502721	0.00526125	0.339577	922	0.842404
metab_999921467	X - 21467		NA	NA	genus.Phascolarctobacterium	-0.00719318	0.00752804	0.339575	922	0.842404
metab_100000467	3-indoxyl sulfate		Amino Acid	Tryptophan Metabolism	genus.Lactococcus	0.0116325	0.0121749	0.339607	922	0.842406
metab_100001510	phenol sulfate		Amino Acid	Tyrosine Metabolism	Species.ovatus	0.0136867	0.0143246	0.339603	922	0.842406
metab_100001856	1-stearoyl-2-oleoyl-GPE (18:0/18:1)		Lipid	Phosphatidylethanolamine (PE)	genus.UCG.002	-0.0104952	0.0109842	0.339593	922	0.842406
metab_100002027	androstenediol (3alpha, 17alpha) monosulfate (3)		Lipid	Androgenic Steroids	order.Victivallales	0.027427	0.0287044	0.339584	922	0.842406
metab_100005372	1-(1-enyl-oleoyl)-GPE (P-18:1)*		Lipid	Lysoplasmalogen	family.Tannerellaceae	-0.00602087	0.00630156	0.339606	922	0.842406
metab_100008985	1-palmitoyl-2-dihomo-linolenoyl-GPC (16:0/20:3n3 or 6)*		Lipid	Phosphatidylcholine (PC)	Species.ihumii	0.0130011	0.0136067	0.339591	922	0.842406
metab_100009232	thioproline		Xenobiotics	Chemical	family.Butyricicoccaceae	0.00885501	0.00926752	0.33959	922	0.842406
metab_100015731	N-palmitoyl-heptadecasphingosine (d17:1/16:0)*		Lipid	Ceramides	genus.Catenisphaera	-0.013435	0.0140608	0.33959	922	0.842406
metab_100020423	1-carboxyethylvaline	N-lactoyl valine	Amino Acid	Leucine, Isoleucine and Valine Metabolism	genus.Akkermansia	-0.00669325	0.00700532	0.339609	922	0.842406
metab_100020550	deoxycholic acid glucuronide		Lipid	Secondary Bile Acid Metabolism	order.Synergistales	-0.0443368	0.0464031	0.3396	922	0.842406
metab_1128	2-aminobutyrate		Amino Acid	Glutathione Metabolism	genus.Catenibacterium	0.00600694	0.006287	0.339608	922	0.842406
metab_340	glycine		Amino Acid	Glycine, Serine and Threonine Metabolism	genus.Shuttleworthia	-0.00690022	0.00722158	0.339585	922	0.842406
metab_999907765	X - 07765		NA	NA	order.Victivallales	0.0235838	0.0246831	0.339603	922	0.842406
metab_999912411	X - 12411		NA	NA	family.Ruminococcaceae	-0.0371229	0.0388533	0.339603	922	0.842406
metab_999916580	X - 16580		NA	NA	Species.plebeius	-0.0090297	0.00945065	0.339606	922	0.842406
metab_999917367	X - 17367		NA	NA	genus.Oxalobacter	-0.0261569	0.0273758	0.339597	922	0.842406
metab_999924518	X - 24518		NA	NA	genus.Family.XIII.AD3011.group	-0.00940778	0.00984595	0.339586	922	0.842406
metab_100004326	3-acetylphenol sulfate		Xenobiotics	Chemical	Species.intestinalis.1	-0.0184785	0.0193404	0.339617	922	0.842408
metab_100021331	metabolonic lactone sulfate		Partially Characterized Molecules	Partially Characterized Molecules	order.Micrococcales	0.0417193	0.0436649	0.339613	922	0.842408
metab_100022005	bilirubin degradation product, C17H18N2O4 (1)**		Partially Characterized Molecules	Partially Characterized Molecules	genus.Erysipelotrichaceae.UCG.003	0.00703916	0.00736748	0.339617	922	0.842408
metab_999911308	X - 11308		NA	NA	genus.Intestinibacter	0.00677265	0.00708849	0.339614	922	0.842408
metab_100001314	gamma-glutamylthreonine		Peptide	Gamma-glutamyl Amino Acid	Species.minuta	-0.0298423	0.0312347	0.339624	922	0.842421
metab_100002102	N-acetyl-beta-alanine		Nucleotide	Pyrimidine Metabolism, Uracil containing	genus.Rikenella	-0.0169592	0.0177506	0.339629	922	0.842421
metab_100020014	glucuronide of C10H18O2 (7)*		Partially Characterized Molecules	Partially Characterized Molecules	genus.Frisingicoccus	-0.0260527	0.0272685	0.339629	922	0.842421
metab_1254	glycerol		Lipid	Glycerolipid Metabolism	Species.bartlettii	0.00606171	0.0063446	0.339629	922	0.842421
metab_100001051	1-methylhistidine		Amino Acid	Histidine Metabolism	Species.pectinilyticus	-0.00997207	0.0104377	0.339642	922	0.842422
metab_100006171	eugenol sulfate		Xenobiotics	Food Component/Plant	order.Rhodospirillales	0.0210874	0.022072	0.339641	922	0.842422
metab_100015624	N-behenoyl-sphingadienine (d18:2/22:0)*		Lipid	Ceramides	Species.massiliensis.4	0.0134508	0.0140789	0.339642	922	0.842422
metab_100021478	1-methyl-5-imidazolelactate		Amino Acid	Histidine Metabolism	genus..Eubacterium..eligens.group	0.013181	0.0137963	0.339633	922	0.842422
metab_244	beta-alanine		Nucleotide	Pyrimidine Metabolism, Uracil containing	Species.cutis	0.0207722	0.021742	0.339637	922	0.842422
metab_460	phenylalanine		Amino Acid	Phenylalanine Metabolism	class.Bacteroidia	0.00947552	0.00991792	0.339638	922	0.842422
metab_999916576	X - 16576		NA	NA	genus.Actinomyces	-0.0203797	0.0213313	0.33964	922	0.842422
metab_342	glycocholate		Lipid	Primary Bile Acid Metabolism	genus.Ruminiclostridium	-0.0471849	0.0493886	0.339645	922	0.842424
metab_100000463	indolelactate		Amino Acid	Tryptophan Metabolism	genus..Bacteroides..pectinophilus.group	-0.0135466	0.0141793	0.339647	922	0.842425
metab_100001269	campesterol		Lipid	Sterol	class.Alphaproteobacteria	-0.0126092	0.0131984	0.339658	922	0.842448
metab_999912816	X - 12816		NA	NA	genus.Lachnospira	-0.0158753	0.0166172	0.33966	922	0.842449
metab_100000007	carnitine		Lipid	Carnitine Metabolism	Species.angulatum	0.0150806	0.0157858	0.339671	922	0.84247
metab_100008976	1-stearoyl-2-linoleoyl-GPE (18:0/18:2)*		Lipid	Phosphatidylethanolamine (PE)	Species.wadsworthensis	-0.00991414	0.0103778	0.339676	922	0.84247
metab_100008998	gamma-tocopherol/beta-tocopherol		Cofactors and Vitamins	Tocopherol Metabolism	family.Desulfovibrionaceae	-0.00923619	0.00966814	0.339674	922	0.84247
metab_93	alpha-ketoglutarate		Energy	TCA Cycle	class.Actinobacteria	-0.00612167	0.00640795	0.339674	922	0.84247
metab_100003415	N6-methyllysine		Amino Acid	Lysine Metabolism	genus.Tyzzerella	-0.0150967	0.0158029	0.339678	922	0.842471
metab_100001266	N-acetylarginine		Amino Acid	Urea cycle; Arginine and Proline Metabolism	genus.Oscillibacter	-0.00891058	0.00932761	0.33969	922	0.842471
metab_100001279	hyocholate		Lipid	Secondary Bile Acid Metabolism	genus.Anaerosporobacter	-0.0333753	0.0349369	0.339684	922	0.842471
metab_100001294	gamma-glutamylglycine		Peptide	Gamma-glutamyl Amino Acid	family.Hungateiclostridiaceae	-0.0196982	0.0206202	0.339691	922	0.842471
metab_100001540	glutamine_degradant*		Partially Characterized Molecules	Partially Characterized Molecules	Species.crossotus	-0.00881604	0.00922866	0.339691	922	0.842471
metab_100006296	sphingomyelin (d18:1/22:2, d18:2/22:1, d16:1/24:2)*		Lipid	Sphingomyelins	genus.Oribacterium	-0.0135416	0.0141753	0.339687	922	0.842471
metab_100020351	N-carbamoylvaline		Amino Acid	Leucine, Isoleucine and Valine Metabolism	genus.CAG.352	0.00448776	0.00469777	0.339687	922	0.842471
metab_100021324	3,5-dichloro-2,6-dihydroxybenzoic acid		Xenobiotics	Chemical	genus..Eubacterium..brachy.group	-0.013906	0.0145568	0.339687	922	0.842471
metab_100000269	glycerophosphorylcholine (GPC)		Lipid	Phospholipid Metabolism	Species.putredinis	-0.00544013	0.00569487	0.339702	922	0.842484
metab_100003000	1-(1-enyl-palmitoyl)-GPE (P-16:0)*		Lipid	Lysoplasmalogen	genus.Lachnospiraceae.AC2044.group	0.00656623	0.00687367	0.3397	922	0.842484
metab_100009069	1-(1-enyl-palmitoyl)-2-linoleoyl-GPE (P-16:0/18:2)*		Lipid	Plasmalogen	Species.johnsonii	-0.0140871	0.014747	0.339709	922	0.842484
metab_100015833	arachidoylcarnitine (C20)*		Lipid	Fatty Acid Metabolism (Acyl Carnitine, Long Chain Saturated)	family.Hydrogenoanaerobacterium	-0.0146809	0.0153685	0.339707	922	0.842484
metab_213	N6-methyladenosine		Nucleotide	Purine Metabolism, Adenine containing	Species.eggerthii	-0.00668932	0.00700265	0.339708	922	0.842484
metab_424	palmitate (16:0)		Lipid	Long Chain Saturated Fatty Acid	genus.HT002	0.0351267	0.0367722	0.339709	922	0.842484
metab_566	valine		Amino Acid	Leucine, Isoleucine and Valine Metabolism	genus.Ruminococcus	-0.00661899	0.00692895	0.339702	922	0.842484
metab_100000936	3-methyl-2-oxobutyrate		Amino Acid	Leucine, Isoleucine and Valine Metabolism	Species.salivarius	0.0113634	0.011896	0.339721	922	0.842492
metab_100001313	gamma-glutamylmethionine		Peptide	Gamma-glutamyl Amino Acid	Species.hadrus	0.00943527	0.00987749	0.339722	922	0.842492
metab_100001882	glycosyl-N-stearoyl-sphingosine (d18:1/18:0)		Lipid	Hexosylceramides (HCER)	family.Desulfovibrionaceae	-0.00617256	0.00646177	0.339715	922	0.842492
metab_100009343	1-linoleoyl-2-linolenoyl-GPC (18:2/18:3)*		Lipid	Phosphatidylcholine (PC)	genus.Merdibacter	-0.0172467	0.0180549	0.339717	922	0.842492
metab_533	urea		Amino Acid	Urea cycle; Arginine and Proline Metabolism	genus.Streptococcus	0.00527481	0.00552202	0.33972	922	0.842492
metab_1024	pantothenate		Cofactors and Vitamins	Pantothenate and CoA Metabolism	class.Vampirivibrionia	0.0102386	0.0107186	0.339727	922	0.8425
metab_100000437	theophylline		Xenobiotics	Xanthine Metabolism	Species.bifidum	-0.0217239	0.0227429	0.339737	922	0.842502
metab_100000580	1,5-anhydroglucitol (1,5-AG)		Carbohydrate	Glycolysis, Gluconeogenesis, and Pyruvate Metabolism	genus.Roseburia	0.0116453	0.012192	0.339755	922	0.842502
metab_100000781	hexanoylcarnitine (C6)		Lipid	Fatty Acid Metabolism (Acyl Carnitine, Medium Chain)	genus.Lactiplantibacillus	-0.0245987	0.025753	0.339746	922	0.842502
metab_100001313	gamma-glutamylmethionine		Peptide	Gamma-glutamyl Amino Acid	order.Micrococcales	-0.0244187	0.0255653	0.339762	922	0.842502
metab_100002488	isoursodeoxycholate		Lipid	Secondary Bile Acid Metabolism	Species.faecium	0.0178199	0.0186559	0.339742	922	0.842502
metab_100004083	glycohyocholate		Lipid	Secondary Bile Acid Metabolism	genus.Sellimonas	0.015042	0.0157477	0.339744	922	0.842502
metab_100009009	1-(1-enyl-palmitoyl)-2-linoleoyl-GPC (P-16:0/18:2)*		Lipid	Plasmalogen	class.Synergistia	0.0171657	0.017971	0.339742	922	0.842502
metab_100015831	linolenoylcarnitine (C18:3)*		Lipid	Fatty Acid Metabolism (Acyl Carnitine, Polyunsaturated)	genus.Solobacterium	-0.014346	0.0150197	0.339764	922	0.842502
metab_100019968	lyxonate		Carbohydrate	Pentose Metabolism	genus.Lachnospiraceae.UCG.007	0.0235619	0.0246677	0.33975	922	0.842502
metab_100019981	heptenedioate (C7:1-DC)*		Lipid	Fatty Acid, Dicarboxylate	genus.Akkermansia	0.0067746	0.00709255	0.339751	922	0.842502
metab_100020217	N,N,N-trimethyl-alanylproline betaine (TMAP)		Amino Acid	Urea cycle; Arginine and Proline Metabolism	genus.Pygmaiobacter	0.0236454	0.0247553	0.339753	922	0.842502
metab_1128	2-aminobutyrate		Amino Acid	Glutathione Metabolism	family.Prevotellaceae	0.00412481	0.00431837	0.339748	922	0.842502
metab_363	myo-inositol		Lipid	Inositol Metabolism	genus.UBA1819	-0.00579107	0.00606303	0.339764	922	0.842502
metab_980	pentadecanoate (15:0)		Lipid	Long Chain Saturated Fatty Acid	phylum.Proteobacteria	0.00932668	0.00976431	0.339746	922	0.842502
metab_999912544	X - 12544		NA	NA	family.Enterococcaceae	0.0446788	0.0467738	0.339732	922	0.842502
metab_999917335	X - 17335		NA	NA	Species.parvulum	-0.0303697	0.0317953	0.339756	922	0.842502
metab_999917690	X - 17690		NA	NA	Species.hadrus	0.0302616	0.0316807	0.339734	922	0.842502
metab_999923636	X - 23636		NA	NA	genus..Bacteroides..pectinophilus.group	0.0139505	0.0146053	0.33975	922	0.842502
metab_999926107	X - 26107		NA	NA	Species.wadsworthia	-0.00952614	0.00997344	0.339761	922	0.842502
metab_999926108	X - 26108		NA	NA	genus.UCG.005	-0.00637943	0.00667894	0.339758	922	0.842502
metab_100000258	glycerol 3-phosphate		Lipid	Glycerolipid Metabolism	Species.bifidum	0.00784005	0.00820828	0.339767	922	0.842503
metab_100000269	glycerophosphorylcholine (GPC)		Lipid	Phospholipid Metabolism	Species.hadrus	0.00908473	0.00951178	0.339785	922	0.842503
metab_100001197	10-undecenoate (11:1n1)		Lipid	Medium Chain Fatty Acid	genus.Anaerosporobacter	0.0229563	0.0240358	0.339792	922	0.842503
metab_100001614	hexadecanedioate (C16-DC)		Lipid	Fatty Acid, Dicarboxylate	genus.Enterobacter	-0.0277377	0.0290413	0.339781	922	0.842503
metab_100002009	5alpha-pregnan-3beta,20beta-diol monosulfate (1)		Lipid	Progestin Steroids	Species.intestinihominis	-0.0214486	0.0224573	0.339795	922	0.842503
metab_100002462	5-(galactosylhydroxy)-L-lysine		Amino Acid	Lysine Metabolism	order.Synergistales	0.0225585	0.0236193	0.339792	922	0.842503
metab_100004182	3b-hydroxy-5-cholenoic acid		Lipid	Secondary Bile Acid Metabolism	Species.finegoldii	0.00882035	0.00923506	0.33979	922	0.842503
metab_100004601	1H-indole-7-acetic acid		Xenobiotics	Bacterial/Fungal	genus.Acidaminococcus	-0.0149279	0.01563	0.339795	922	0.842503
metab_100006438	citraconate/glutaconate		Energy	TCA Cycle	order.Enterobacterales	0.0105491	0.011045	0.339786	922	0.842503
metab_100010955	perfluorooctanesulfonate (PFOS)		Xenobiotics	Chemical	genus.Bacteroides	-0.0162483	0.0170124	0.339794	922	0.842503
metab_100015723	hexadecasphingosine (d16:1)*		Lipid	Sphingosines	Species.finegoldii.1	-0.0080083	0.0083846	0.339777	922	0.842503
metab_100015838	eicosenoylcarnitine (C20:1)*		Lipid	Fatty Acid Metabolism (Acyl Carnitine, Monounsaturated)	family.Sutterellaceae	-0.00661319	0.00692418	0.339794	922	0.842503
metab_1342	3-methoxytyrosine		Amino Acid	Tyrosine Metabolism	Species.anginosus	0.0247065	0.0258677	0.339781	922	0.842503
metab_344	guanidinoacetate		Amino Acid	Creatine Metabolism	family.Desulfovibrionaceae	-0.00558767	0.00585014	0.33977	922	0.842503
metab_501	salicylate		Xenobiotics	Drug - Topical Agents	Species.plebeius	-0.0264049	0.0276462	0.339788	922	0.842503
metab_999910458	X - 10458		NA	NA	genus.Acetanaerobacterium	0.0268232	0.0280846	0.339794	922	0.842503
metab_999924970	X - 24970		NA	NA	order.Verrucomicrobiales	-0.0176552	0.0184847	0.339773	922	0.842503
metab_100001412	N2,N2-dimethylguanosine		Nucleotide	Purine Metabolism, Guanine containing	Species.porcorum	0.0189961	0.0198897	0.339801	922	0.84251
metab_100001658	taurolithocholate 3-sulfate		Lipid	Secondary Bile Acid Metabolism	Species.massiliensis	0.0189344	0.0198253	0.339805	922	0.84251
metab_100015752	glycosyl-N-(2-hydroxynervonoyl)-sphingosine (d18:1/24:1(2OH))*		Lipid	Hexosylceramides (HCER)	family.Acidaminococcaceae	-0.00662209	0.00693366	0.339805	922	0.84251
metab_999912456	X - 12456		NA	NA	genus.Defluviitaleaceae.UCG.011	0.0146626	0.0153525	0.339806	922	0.84251
metab_999924544	X - 24544		NA	NA	genus.Cloacibacillus	0.0216979	0.0227191	0.33981	922	0.842517
metab_100009407	pimeloylcarnitine/3-methyladipoylcarnitine (C7-DC)		Lipid	Fatty Acid Metabolism (Acyl Carnitine, Dicarboxylate)	phylum.Desulfobacterota	0.00944974	0.00989463	0.339819	922	0.842521
metab_1023	sarcosine		Amino Acid	Glycine, Serine and Threonine Metabolism	family.Lactobacillaceae	0.00656066	0.00686948	0.339815	922	0.842521
metab_1268	gamma-glutamylleucine		Peptide	Gamma-glutamyl Amino Acid	genus.Flavonifractor	-0.00551818	0.00577794	0.339816	922	0.842521
metab_158	5,6-dihydrothymine		Nucleotide	Pyrimidine Metabolism, Thymine containing	genus.Howardella	-0.00580556	0.00607893	0.339822	922	0.842521
metab_2050	eicosapentaenoate (EPA; 20:5n3)		Lipid	Long Chain Polyunsaturated Fatty Acid (n3 and n6)	genus.Fusicatenibacter	0.0125911	0.013184	0.339821	922	0.842521
metab_999912729	X - 12729		NA	NA	genus.Alistipes	-0.0182116	0.0190692	0.339823	922	0.842521
metab_100001334	N-acetylproline		Amino Acid	Urea cycle; Arginine and Proline Metabolism	class.Vampirivibrionia	0.0100884	0.0105635	0.339826	922	0.842524
metab_100003240	N-stearoyltaurine		Lipid	Endocannabinoid	genus.UCG.003	-0.00667293	0.00698723	0.339829	922	0.842527
metab_100001002	EDTA		Xenobiotics	Chemical	genus.DTU089	-0.00883591	0.00925227	0.339838	922	0.842534
metab_100001315	p-cresol sulfate		Xenobiotics	Benzoate Metabolism	genus.Cloacibacillus	0.03125	0.0327224	0.339837	922	0.842534
metab_100001425	5,6-dihydrouridine		Nucleotide	Pyrimidine Metabolism, Uracil containing	Species.bouchesdurhonensis	0.0113814	0.011918	0.339849	922	0.842534
metab_100008957	sphingomyelin (d18:2/24:1, d18:1/24:2)*		Lipid	Sphingomyelins	Species.biformis	0.00982987	0.0102933	0.339848	922	0.842534
metab_100008985	1-palmitoyl-2-dihomo-linolenoyl-GPC (16:0/20:3n3 or 6)*		Lipid	Phosphatidylcholine (PC)	Species.caccae.1	-0.0211096	0.0221045	0.339841	922	0.842534
metab_100015755	ceramide (d18:1/20:0, d16:1/22:0, d20:1/18:0)*		Lipid	Ceramides	Species.massiliensis.4	0.0132465	0.0138709	0.339845	922	0.842534
metab_100019892	2-hydroxyarachidate*		Lipid	Fatty Acid, Monohydroxy	genus.Acidaminococcus	-0.00834262	0.00873589	0.339846	922	0.842534
metab_100021467	pentose acid*		Partially Characterized Molecules	Partially Characterized Molecules	genus.UBA1819	0.0123527	0.0129351	0.33985	922	0.842534
metab_1135	ursodeoxycholate		Lipid	Secondary Bile Acid Metabolism	Species.edouardi	-0.0136946	0.0143402	0.339848	922	0.842534
metab_566	valine		Amino Acid	Leucine, Isoleucine and Valine Metabolism	class.Verrucomicrobiae	0.00565098	0.0059173	0.339841	922	0.842534
metab_100000657	1,2-dipalmitoyl-GPC (16:0/16:0)		Lipid	Phosphatidylcholine (PC)	Species.stercoris	-0.00474767	0.00497166	0.339864	922	0.842536
metab_100000792	dehydroepiandrosterone sulfate (DHEA-S)		Lipid	Androgenic Steroids	Species.parainfluenzae	0.0215943	0.0226132	0.339868	922	0.842536
metab_100001121	pyridoxate		Cofactors and Vitamins	Vitamin B6 Metabolism	genus..Ruminococcus..gnavus.group	0.0105101	0.0110062	0.339875	922	0.842536
metab_100001393	isovalerylcarnitine (C5)		Amino Acid	Leucine, Isoleucine and Valine Metabolism	Species.atypica	-0.0207991	0.021781	0.339878	922	0.842536
metab_100003151	linoleoylcarnitine (C18:2)*		Lipid	Fatty Acid Metabolism (Acyl Carnitine, Polyunsaturated)	order.Bacteroidales	0.0129492	0.0135603	0.339869	922	0.842536
metab_100003397	trimethylamine N-oxide		Lipid	Phospholipid Metabolism	order.Saccharimonadales	-0.0204377	0.0214026	0.339879	922	0.842536
metab_100006005	5alpha-androstan-3alpha,17beta-diol monosulfate (2)		Lipid	Androgenic Steroids	genus.Weissella	-0.0430799	0.045114	0.339881	922	0.842536
metab_100008919	1-(1-enyl-stearoyl)-2-oleoyl-GPE (P-18:0/18:1)		Lipid	Plasmalogen	genus.Catenisphaera	0.0156475	0.0163863	0.339882	922	0.842536
metab_179	9,10-DiHOME		Lipid	Fatty Acid, Dihydroxy	Species.faecis	-0.011598	0.0121449	0.339853	922	0.842536
metab_356	cortisol		Lipid	Corticosteroids	family.Clostridiaceae	0.00517451	0.00541875	0.339875	922	0.842536
metab_503	serine		Amino Acid	Glycine, Serine and Threonine Metabolism	genus.Roseburia	0.0085527	0.00895629	0.339868	922	0.842536
metab_999911787	X - 11787		NA	NA	family.Veillonellaceae	-0.00340507	0.00356578	0.339873	922	0.842536
metab_999912100	X - 12100		NA	NA	Species.indistinctus	-0.00862513	0.00903209	0.339866	922	0.842536
metab_999917676	X - 17676		NA	NA	class.Saccharimonadia	-0.013026	0.013641	0.339881	922	0.842536
metab_999918899	X - 18899		NA	NA	genus.Acetanaerobacterium	-0.0307791	0.0322321	0.339876	922	0.842536
metab_999924811	X - 24811		NA	NA	genus.Incertae.Sedis	0.0189938	0.0198895	0.339855	922	0.842536
metab_999924947	X - 24947		NA	NA	Species.cateniformis	-0.0269938	0.0282673	0.339864	922	0.842536
metab_100001950	bilirubin (E,E)*		Cofactors and Vitamins	Hemoglobin and Porphyrin Metabolism	family.Selenomonadaceae	-0.0149425	0.0156482	0.339886	922	0.842538
metab_1004	xanthine		Nucleotide	Purine Metabolism, (Hypo)Xanthine/Inosine containing	genus.Coriobacteriaceae.UCG.002	-0.0235444	0.0246563	0.339886	922	0.842538
metab_100021123	hydroxy-N6,N6,N6-trimethyllysine*		Amino Acid	Lysine Metabolism	genus.Papillibacter	0.0226588	0.023729	0.339888	922	0.842539
metab_100006370	3beta-hydroxy-5-cholestenoate		Lipid	Sterol	Species.animalis	0.0155245	0.0162578	0.339891	922	0.84254
metab_100001577	N-acetylcitrulline		Amino Acid	Urea cycle; Arginine and Proline Metabolism	Species.uniformis	-0.0110851	0.0116088	0.339893	922	0.842541
metab_100002026	androstenediol (3alpha, 17alpha) monosulfate (2)		Lipid	Androgenic Steroids	Species.paraputrificum	0.0202331	0.0211893	0.3399	922	0.842541
metab_100005985	sphingomyelin (d18:2/14:0, d18:1/14:1)*		Lipid	Sphingomyelins	genus.Megasphaera	-0.012912	0.013522	0.339897	922	0.842541
metab_158	5,6-dihydrothymine		Nucleotide	Pyrimidine Metabolism, Thymine containing	family.Oscillospiraceae	0.0117336	0.0122881	0.3399	922	0.842541
metab_999912026	X - 12026		NA	NA	Species.indistinctus	0.00869067	0.00910126	0.339895	922	0.842541
metab_100015684	myristoyl-linoleoyl-glycerol (14:0/18:2) [2]*		Lipid	Diacylglycerol	family.Succinivibrionaceae	-0.0383767	0.0401904	0.339903	922	0.842543
metab_100001392	laurylcarnitine (C12)		Lipid	Fatty Acid Metabolism (Acyl Carnitine, Medium Chain)	Species.lenta	0.0142558	0.0149297	0.339909	922	0.842547
metab_100008916	1-stearoyl-2-docosahexaenoyl-GPC (18:0/22:6)		Lipid	Phosphatidylcholine (PC)	genus.Caproiciproducens	0.0152924	0.0160154	0.33991	922	0.842547
metab_1869	2-hydroxyhippurate (salicylurate)		Xenobiotics	Benzoate Metabolism	order.Acholeplasmatales	-0.0471792	0.0494096	0.339909	922	0.842547
metab_100006298	lignoceroyl sphingomyelin (d18:1/24:0)		Lipid	Sphingomyelins	genus.Streptococcus	0.00537633	0.00563059	0.339916	922	0.84255
metab_100015723	hexadecasphingosine (d16:1)*		Lipid	Sphingosines	genus.Weissella	-0.018833	0.0197236	0.339916	922	0.84255
metab_999925422	X - 25422		NA	NA	order.Victivallales	-0.026273	0.0275154	0.339914	922	0.84255
metab_100000672	1-myristoyl-2-palmitoyl-GPC (14:0/16:0)		Lipid	Phosphatidylcholine (PC)	genus.Megamonas	0.0201293	0.0210814	0.33992	922	0.842552
metab_100001033	beta-sitosterol		Lipid	Sterol	family.Muribaculaceae	0.00889334	0.00931414	0.339927	922	0.842552
metab_100003397	trimethylamine N-oxide		Lipid	Phospholipid Metabolism	class.Bacteroidia	-0.0217467	0.0227757	0.339928	922	0.842552
metab_100020215	N-methylhydroxyproline**		Amino Acid	Urea cycle; Arginine and Proline Metabolism	Species.salivarius	0.0452564	0.0473978	0.339928	922	0.842552
metab_100020492	glucuronide of piperine metabolite C17H21NO3 (4)*		Xenobiotics	Food Component/Plant	order.Christensenellales	-0.0203046	0.0212651	0.339924	922	0.842552
metab_999918887	X - 18887		NA	NA	class.Synergistia	0.0196669	0.0205974	0.339925	922	0.842552
metab_100001778	1-linoleoyl-GPI (18:2)*		Lipid	Lysophospholipid	Species.togonis	0.0179107	0.018759	0.339949	922	0.842556
metab_100002528	sulfate*		Xenobiotics	Chemical	class.Desulfovibrionia	-0.00596584	0.0062482	0.339933	922	0.842556
metab_100002875	1-(1-enyl-palmitoyl)-GPC (P-16:0)*		Lipid	Lysoplasmalogen	family.Methanobacteriaceae	-0.0184245	0.019297	0.339944	922	0.842556
metab_100004542	2-aminoheptanoate		Lipid	Fatty Acid, Amino	Species.wadsworthia	0.0112684	0.0118017	0.339935	922	0.842556
metab_100008994	1-stearoyl-2-linoleoyl-GPI (18:0/18:2)		Lipid	Phosphatidylinositol (PI)	family.Bifidobacteriaceae	0.00685796	0.00718273	0.339946	922	0.842556
metab_100009054	palmitoleoyl-oleoyl-glycerol (16:1/18:1) [2]*		Lipid	Diacylglycerol	genus.Alloscardovia	0.0470706	0.0492996	0.339945	922	0.842556
metab_100009160	1-(1-enyl-palmitoyl)-2-palmitoleoyl-GPC (P-16:0/16:1)*		Lipid	Plasmalogen	Species.champanellensis	0.00858888	0.00899555	0.339942	922	0.842556
metab_519	myristate (14:0)		Lipid	Long Chain Saturated Fatty Acid	Species.faecis	-0.0129909	0.0136058	0.339936	922	0.842556
metab_827	cytidine		Nucleotide	Pyrimidine Metabolism, Cytidine containing	family.Rikenellaceae	-0.0115345	0.0120805	0.33994	922	0.842556
metab_980	pentadecanoate (15:0)		Lipid	Long Chain Saturated Fatty Acid	genus.Prevotella_7	-0.0107421	0.0112509	0.33995	922	0.842556
metab_999921339	X - 21339		NA	NA	Species.anaerobia	0.0209867	0.0219803	0.33994	922	0.842556
metab_100000015	xanthurenate		Amino Acid	Tryptophan Metabolism	genus.Lactococcus	0.0115356	0.0120826	0.339977	922	0.842556
metab_100000265	kynurenine		Amino Acid	Tryptophan Metabolism	Species.minuta	0.0251158	0.0263068	0.339977	922	0.842556
metab_100000781	hexanoylcarnitine (C6)		Lipid	Fatty Acid Metabolism (Acyl Carnitine, Medium Chain)	family.Actinomycetaceae	-0.0250972	0.0262873	0.339974	922	0.842556
metab_100001314	gamma-glutamylthreonine		Peptide	Gamma-glutamyl Amino Acid	genus..Eubacterium..ventriosum.group	0.00753923	0.00789654	0.339963	922	0.842556
metab_100002873	1-lignoceroyl-GPC (24:0)		Lipid	Lysophospholipid	genus.Subdoligranulum	-0.00875748	0.00917261	0.339968	922	0.842556
metab_100002927	S-methylcysteine sulfoxide		Amino Acid	Methionine, Cysteine, SAM and Taurine Metabolism	Species.secunda	-0.0374361	0.0392113	0.339976	922	0.842556
metab_100009139	1-myristoyl-2-arachidonoyl-GPC (14:0/20:4)*		Lipid	Phosphatidylcholine (PC)	class.Negativicutes	-0.00867678	0.00908782	0.339953	922	0.842556
metab_100010925	palmitoyl-arachidonoyl-glycerol (16:0/20:4) [2]*		Lipid	Diacylglycerol	Species.angulatum	0.0329403	0.0345023	0.339975	922	0.842556
metab_100022007	bilirubin degradation product, C17H18N2O4 (3)**		Partially Characterized Molecules	Partially Characterized Molecules	genus.Epulopiscium	0.0215703	0.0225927	0.339965	922	0.842556
metab_1083	N-acetylmethionine		Amino Acid	Methionine, Cysteine, SAM and Taurine Metabolism	genus.Coriobacteriaceae.UCG.002	-0.0162687	0.0170401	0.339971	922	0.842556
metab_1869	2-hydroxyhippurate (salicylurate)		Xenobiotics	Benzoate Metabolism	family.Victivallaceae	-0.0735508	0.077038	0.339972	922	0.842556
metab_235	2-hydroxyphenylacetate		Amino Acid	Phenylalanine Metabolism	genus.Shuttleworthia	-0.009236	0.00967393	0.339973	922	0.842556
metab_244	beta-alanine		Nucleotide	Pyrimidine Metabolism, Uracil containing	genus..Eubacterium..ventriosum.group	0.0068539	0.00717899	0.339981	922	0.842556
metab_999911299	X - 11299		NA	NA	genus..Eubacterium..fissicatena.group	-0.0372466	0.0390117	0.339961	922	0.842556
metab_999917690	X - 17690		NA	NA	Species.intestinalis.1	-0.0296885	0.0310966	0.33998	922	0.842556
metab_999918886	X - 18886		NA	NA	genus.Lachnospiraceae.UCG.007	-0.0216931	0.022722	0.339979	922	0.842556
metab_999918886	X - 18886		NA	NA	Species.massiliensis.7	-0.0209378	0.0219301	0.339963	922	0.842556
metab_100000707	maleate		Lipid	Fatty Acid, Dicarboxylate	Species.faecium	-0.0129086	0.013522	0.34002	922	0.842561
metab_100001106	1,3-dimethylurate		Xenobiotics	Xanthine Metabolism	Species.uniformis	0.0132075	0.0138346	0.340004	922	0.842561
metab_100002500	formiminoglutamate		Amino Acid	Histidine Metabolism	Species.glucerasea	0.0189066	0.019805	0.340018	922	0.842561
metab_100002528	sulfate*		Xenobiotics	Chemical	family.Puniceicoccaceae	-0.0232021	0.0243038	0.340004	922	0.842561
metab_100003434	imidazole propionate		Amino Acid	Histidine Metabolism	Species.inulinivorans	0.00768146	0.00804635	0.340014	922	0.842561
metab_100004575	N2,N5-diacetylornithine		Amino Acid	Urea cycle; Arginine and Proline Metabolism	genus.Enterococcus	0.0115198	0.0120666	0.339997	922	0.842561
metab_100005350	1-linolenoyl-GPC (18:3)*		Lipid	Lysophospholipid	genus.Lachnospiraceae.ND3007.group	0.00942955	0.00987747	0.340013	922	0.842561
metab_100010901	gamma-glutamyl-alpha-lysine		Peptide	Gamma-glutamyl Amino Acid	family.Acidaminococcaceae	-0.00581692	0.00609333	0.34002	922	0.842561
metab_100015962	N,N,N-trimethyl-5-aminovalerate		Amino Acid	Lysine Metabolism	genus..Eubacterium..brachy.group	0.0117843	0.0123434	0.339985	922	0.842561
metab_100020204	N-acetyl-2-aminooctanoate*		Lipid	Fatty Acid, Amino	Species.plautii	-0.0118563	0.0124196	0.340015	922	0.842561
metab_100020492	glucuronide of piperine metabolite C17H21NO3 (4)*		Xenobiotics	Food Component/Plant	Species.muciniphila	0.0143255	0.0150054	0.339995	922	0.842561
metab_100021784	4-chlorobenzoic acid		Xenobiotics	Chemical	Species.clarus	0.00328988	0.00344616	0.340013	922	0.842561
metab_1111	vanillylmandelate (VMA)		Amino Acid	Tyrosine Metabolism	class.Alphaproteobacteria	-0.00707241	0.00740836	0.340013	922	0.842561
metab_1137	oleoyl ethanolamide		Lipid	Endocannabinoid	genus.Parabacteroides	0.00764731	0.00801017	0.339989	922	0.842561
metab_1215	N-acetylglucosaminylasparagine		Carbohydrate	Aminosugar Metabolism	order.Victivallales	-0.0161721	0.0169397	0.339997	922	0.842561
metab_1242	N1-methyladenosine		Nucleotide	Purine Metabolism, Adenine containing	genus.UBA1819	-0.00642389	0.0067291	0.340018	922	0.842561
metab_452	palmitoleate (16:1n7)		Lipid	Long Chain Monounsaturated Fatty Acid	genus.Oribacterium	-0.0254581	0.0266675	0.340014	922	0.842561
metab_999911483	X - 11483		NA	NA	class.Incertae.Sedis	-0.0499201	0.052289	0.339991	922	0.842561
metab_999913844	X - 13844		NA	NA	genus.Hafnia.Obesumbacterium	-0.0491698	0.0515063	0.340021	922	0.842561
metab_999915486	X - 15486		NA	NA	Species.finegoldii.1	-0.0154844	0.0162195	0.34	922	0.842561
metab_999925420	X - 25420		NA	NA	genus..Eubacterium..xylanophilum.group	0.00974792	0.010211	0.340015	922	0.842561
metab_100001571	1-arachidonoyl-GPE (20:4n6)*		Lipid	Lysophospholipid	Species.muciniphila	0.0057398	0.00601262	0.340027	922	0.84257
metab_100002613	pantoate		Cofactors and Vitamins	Pantothenate and CoA Metabolism	Species.eggerthii	-0.00698775	0.00731992	0.340029	922	0.842572
metab_100000014	hippurate		Xenobiotics	Benzoate Metabolism	Species.bacterium.1	-0.00972402	0.0101868	0.340056	922	0.84258
metab_100000263	imidazole lactate		Amino Acid	Histidine Metabolism	Species.mitsuokai	0.0137098	0.0143623	0.340056	922	0.84258
metab_100006082	4-hydroxychlorothalonil		Xenobiotics	Chemical	class.Clostridia	-0.0333047	0.034889	0.340045	922	0.84258
metab_100006430	arabitol/xylitol		Carbohydrate	Pentose Metabolism	family.Carnobacteriaceae	-0.019889	0.020835	0.340042	922	0.84258
metab_100006641	glycochenodeoxycholate 3-sulfate		Lipid	Primary Bile Acid Metabolism	order.Bacteroidales	0.0257812	0.0270077	0.340048	922	0.84258
metab_100009131	1-linoleoyl-2-arachidonoyl-GPC (18:2/20:4n6)*		Lipid	Phosphatidylcholine (PC)	family.Pseudomonadaceae	-0.0179574	0.0188119	0.340052	922	0.84258
metab_100009406	palmitoleoylcarnitine (C16:1)*		Lipid	Fatty Acid Metabolism (Acyl Carnitine, Monounsaturated)	genus..Eubacterium..brachy.group	0.0115601	0.0121104	0.34006	922	0.84258
metab_100015609	N-palmitoyl-sphingadienine (d18:2/16:0)*		Lipid	Ceramides	Species.finegoldii	-0.00845973	0.00886203	0.340037	922	0.84258
metab_313	sphinganine		Lipid	Sphingolipid Synthesis	Species.aerofaciens	0.00733717	0.00768645	0.34006	922	0.84258
metab_561	glutamate		Amino Acid	Glutamate Metabolism	order.Chloroplast	0.0338994	0.035513	0.340058	922	0.84258
metab_811	alanine		Amino Acid	Alanine and Aspartate Metabolism	genus.Catenibacterium	0.00576813	0.00604261	0.340052	922	0.84258
metab_821	pseudouridine		Nucleotide	Pyrimidine Metabolism, Uracil containing	genus.Ligilactobacillus	-0.00459373	0.00481221	0.34004	922	0.84258
metab_917	asparagine		Amino Acid	Alanine and Aspartate Metabolism	order.Peptococcales	0.00531798	0.00557113	0.340059	922	0.84258
metab_999924337	X - 24337		NA	NA	genus.Lachnospiraceae.AC2044.group	-0.00885523	0.00927676	0.340059	922	0.84258
metab_999925422	X - 25422		NA	NA	genus.Anaerofustis	-0.0248109	0.0259909	0.340041	922	0.84258
metab_100000014	hippurate		Xenobiotics	Benzoate Metabolism	Species.inops	0.0115958	0.012148	0.34007	922	0.8426
metab_100020414	6-bromotryptophan		Amino Acid	Tryptophan Metabolism	genus.Terrisporobacter	-0.00529019	0.00554216	0.340072	922	0.842601
metab_1128	2-aminobutyrate		Amino Acid	Glutathione Metabolism	genus.Colidextribacter	0.00628526	0.00658466	0.340075	922	0.842603
metab_999925271	X - 25271		NA	NA	Species.lenta	-0.039946	0.0418491	0.340077	922	0.842604
metab_100002152	andro steroid monosulfate C19H28O6S (1)*		Lipid	Androgenic Steroids	genus.Bacteroides	-0.0193766	0.0203	0.340083	922	0.842613
metab_999911787	X - 11787		NA	NA	genus.Pediococcus	0.0157061	0.0164547	0.340088	922	0.842619
metab_999916938	X - 16938		NA	NA	genus.Methanobrevibacter	-0.0245298	0.0256989	0.340087	922	0.842619
metab_999916938	X - 16938		NA	NA	genus.Intestinimonas	-0.0107904	0.0113048	0.340091	922	0.842621
metab_999912101	X - 12101		NA	NA	Species.champanellensis	0.0131247	0.0137505	0.340093	922	0.842621
metab_100001635	ectoine		Xenobiotics	Chemical	Species.longicatena	0.0119179	0.0124863	0.340099	922	0.842622
metab_100009055	palmitoyl-linoleoyl-glycerol (16:0/18:2) [2]*		Lipid	Diacylglycerol	class.Saccharimonadia	0.0185958	0.0194826	0.340099	922	0.842622
metab_100015968	carotene diol (3)		Cofactors and Vitamins	Vitamin A Metabolism	genus.Papillibacter	-0.0281703	0.029514	0.340104	922	0.842622
metab_1025	pipecolate		Amino Acid	Lysine Metabolism	order.Flavobacteriales	0.0240855	0.0252343	0.340103	922	0.842622
metab_999911478	X - 11478		NA	NA	class.Coriobacteriia	-0.0115129	0.0120619	0.3401	922	0.842622
metab_999912462	X - 12462		NA	NA	genus.Butyricimonas	0.0105665	0.0110705	0.340103	922	0.842622
metab_100021707	3-bromo-5-chloro-2,6-dihydroxybenzoic acid*		Xenobiotics	Chemical	family.Anaerofustaceae	-0.0249647	0.0261558	0.340108	922	0.842628
metab_100000036	3-methyl-2-oxovalerate		Amino Acid	Leucine, Isoleucine and Valine Metabolism	genus.Pseudomonas	0.014082	0.0147541	0.340117	922	0.842644
metab_100000257	glucuronate		Carbohydrate	Aminosugar Metabolism	genus.Escherichia.Shigella	0.00596851	0.0062539	0.340157	922	0.842645
metab_100000802	acetylcarnitine (C2)		Lipid	Fatty Acid Metabolism (Acyl Carnitine, Short Chain)	phylum.Verrucomicrobiota	0.00697197	0.00730535	0.340158	922	0.842645
metab_100001569	1-oleoyl-GPE (18:1)		Lipid	Lysophospholipid	Species.salivarius	0.0201305	0.021092	0.340135	922	0.842645
metab_100001730	3,4-dihydroxybutyrate		Lipid	Fatty Acid, Dihydroxy	genus.Alloprevotella	0.00754692	0.00790783	0.340161	922	0.842645
metab_100001739	dihomo-linolenate (20:3n3 or n6)		Lipid	Long Chain Polyunsaturated Fatty Acid (n3 and n6)	genus.Enterococcus	0.0145706	0.0152676	0.340167	922	0.842645
metab_100001869	1-stearoyl-2-arachidonoyl-GPC (18:0/20:4)		Lipid	Phosphatidylcholine (PC)	genus.Succiniclasticum	-0.00918657	0.00962571	0.340152	922	0.842645
metab_100001993	pregnenediol disulfate (C21H34O8S2)*		Lipid	Pregnenolone Steroids	genus.Candidatus.Soleaferrea	-0.0201101	0.0210702	0.340124	922	0.842645
metab_100002107	palmitoyl sphingomyelin (d18:1/16:0)		Lipid	Sphingomyelins	order.Coriobacteriales	0.00488854	0.00512196	0.340127	922	0.842645
metab_100002154	ergothioneine		Xenobiotics	Food Component/Plant	genus.Phascolarctobacterium	0.0102763	0.010768	0.340171	922	0.842645
metab_100002796	cis-4-decenoate (10:1n6)*		Lipid	Medium Chain Fatty Acid	genus.Frisingicoccus	-0.0168054	0.0176083	0.340141	922	0.842645
metab_100004295	2-piperidinone		Xenobiotics	Food Component/Plant	Species.thetaiotaomicron	-0.014172	0.0148486	0.340123	922	0.842645
metab_100006190	2-acetamidophenol sulfate		Xenobiotics	Food Component/Plant	family.Defluviitaleaceae	0.0239622	0.0251089	0.340176	922	0.842645
metab_100008903	1,2-dilinoleoyl-GPC (18:2/18:2)		Lipid	Phosphatidylcholine (PC)	genus.Limosilactobacillus	0.0129374	0.0135561	0.340159	922	0.842645
metab_100008954	palmitoyl dihydrosphingomyelin (d18:0/16:0)*		Lipid	Dihydrosphingomyelins	class.Actinobacteria	-0.00547048	0.00573223	0.340172	922	0.842645
metab_100008956	sphingomyelin (d18:2/23:0, d18:1/23:1, d17:1/24:1)*		Lipid	Sphingomyelins	Species.funiformis	-0.0167695	0.0175709	0.340144	922	0.842645
metab_100009025	sphingomyelin (d18:1/21:0, d17:1/22:0, d16:1/23:0)*		Lipid	Sphingomyelins	phylum.Verrucomicrobiota	0.00777446	0.00814612	0.340153	922	0.842645
metab_100009227	1-linoleoyl-GPG (18:2)*		Lipid	Lysophospholipid	family.Butyricicoccaceae	-0.00933981	0.00978675	0.340175	922	0.842645
metab_100010942	linoleoyl-linoleoyl-glycerol (18:2/18:2) [2]*		Lipid	Diacylglycerol	genus.Sanguibacteroides	0.048099	0.0504002	0.34017	922	0.842645
metab_100015744	ceramide (d18:2/24:1, d18:1/24:2)*		Lipid	Ceramides	genus.Catenisphaera	0.0141226	0.0147976	0.340151	922	0.842645
metab_100015839	dihomo-linoleoylcarnitine (C20:2)*		Lipid	Fatty Acid Metabolism (Acyl Carnitine, Polyunsaturated)	genus.Phocea	-0.0150289	0.0157468	0.340135	922	0.842645
metab_100019972	dodecenedioate (C12:1-DC)*		Lipid	Fatty Acid, Dicarboxylate	genus.NK4A214.group	0.00812528	0.00851344	0.340137	922	0.842645
metab_100021123	hydroxy-N6,N6,N6-trimethyllysine*		Amino Acid	Lysine Metabolism	order.Oscillospirales	0.0306824	0.0321486	0.340145	922	0.842645
metab_100021331	metabolonic lactone sulfate		Partially Characterized Molecules	Partially Characterized Molecules	Species.atypica	-0.0304767	0.0319343	0.340163	922	0.842645
metab_100021728	cis-3,4-methyleneheptanoylcarnitine		Lipid	Fatty Acid Metabolism (Acyl Carnitine, Medium Chain)	Species.champanellensis	0.0130565	0.0136814	0.340178	922	0.842645
metab_1024	pantothenate		Cofactors and Vitamins	Pantothenate and CoA Metabolism	genus.Finegoldia	0.0294667	0.0308736	0.340126	922	0.842645
metab_1082	N-acetylleucine		Amino Acid	Leucine, Isoleucine and Valine Metabolism	Species.intestinalis.1	-0.00852394	0.00893183	0.340175	922	0.842645
metab_213	N6-methyladenosine		Nucleotide	Purine Metabolism, Adenine containing	order.Lachnospirales	0.0236664	0.0247975	0.340147	922	0.842645
metab_566	valine		Amino Acid	Leucine, Isoleucine and Valine Metabolism	Species.excrementihominis	-0.00831593	0.00871351	0.340154	922	0.842645
metab_815	tyrosine		Amino Acid	Tyrosine Metabolism	family.Anaerofustaceae	-0.0141189	0.0147936	0.340145	922	0.842645
metab_999917654	X - 17654		NA	NA	family.Defluviitaleaceae	0.0120058	0.0125791	0.340126	922	0.842645
metab_999917676	X - 17676		NA	NA	genus.Agathobacter	0.00931798	0.00976393	0.340178	922	0.842645
metab_999921441	X - 21441		NA	NA	Species.parainfluenzae	0.0248055	0.0259912	0.340149	922	0.842645
metab_999925420	X - 25420		NA	NA	family.Synergistaceae	0.0289313	0.0303131	0.340132	922	0.842645
metab_100002254	stearoyl ethanolamide		Lipid	Endocannabinoid	Species.angulatum	0.0124735	0.0130707	0.340189	922	0.842647
metab_100003258	2-O-methylascorbic acid		Cofactors and Vitamins	Ascorbate and Aldarate Metabolism	Species.bifidum	0.00753579	0.00789655	0.340184	922	0.842647
metab_100015840	dihomo-linolenoylcarnitine (C20:3n3 or 6)*		Lipid	Fatty Acid Metabolism (Acyl Carnitine, Polyunsaturated)	genus.Erysipelatoclostridium	0.00648333	0.00679371	0.340185	922	0.842647
metab_999924546	X - 24546		NA	NA	genus.Faecalicoccus	-0.0456465	0.047832	0.340187	922	0.842647
metab_999924947	X - 24947		NA	NA	genus.Solobacterium	0.0251057	0.0263075	0.340184	922	0.842647
metab_999926108	X - 26108		NA	NA	order.Bifidobacteriales	-0.00492868	0.00516468	0.340189	922	0.842647
metab_100001654	1-arachidonoyl-GPI (20:4)*		Lipid	Lysophospholipid	class.Coriobacteriia	-0.00789662	0.0082748	0.340193	922	0.84265
metab_275	creatinine		Amino Acid	Creatine Metabolism	genus.Terrisporobacter	0.00411336	0.00431037	0.340194	922	0.84265
metab_100001274	N-acetylthreonine		Amino Acid	Glycine, Serine and Threonine Metabolism	Species.bacterium.2	-0.00639394	0.00670038	0.340209	922	0.84265
metab_100001662	deoxycarnitine		Lipid	Carnitine Metabolism	genus.Bacteroides	-0.00963662	0.0100987	0.340221	922	0.84265
metab_100001767	pyrraline		Xenobiotics	Food Component/Plant	genus.Pseudomonas	-0.0281209	0.0294694	0.340222	922	0.84265
metab_100001870	1-palmitoyl-2-linoleoyl-GPE (16:0/18:2)		Lipid	Phosphatidylethanolamine (PE)	order.Acidaminococcales	-0.00745775	0.00781543	0.340224	922	0.84265
metab_100002462	5-(galactosylhydroxy)-L-lysine		Amino Acid	Lysine Metabolism	genus.Prevotella_7	-0.0104702	0.0109721	0.34021	922	0.84265
metab_100006082	4-hydroxychlorothalonil		Xenobiotics	Chemical	genus.Merdibacter	-0.0166367	0.0174342	0.340212	922	0.84265
metab_100008952	1-palmitoleoylglycerol (16:1)*		Lipid	Monoacylglycerol	order.Synergistales	-0.0326537	0.0342185	0.340206	922	0.84265
metab_100009275	methylsuccinoylcarnitine		Amino Acid	Leucine, Isoleucine and Valine Metabolism	genus.Prevotella_7	-0.0115163	0.0120686	0.340224	922	0.84265
metab_100010925	palmitoyl-arachidonoyl-glycerol (16:0/20:4) [2]*		Lipid	Diacylglycerol	order.Enterobacterales	0.00913423	0.00957233	0.340225	922	0.84265
metab_100015968	carotene diol (3)		Cofactors and Vitamins	Vitamin A Metabolism	genus.Candidatus.Soleaferrea	-0.015366	0.0161026	0.340214	922	0.84265
metab_112	3-hydroxy-3-methylglutarate		Lipid	Mevalonate Metabolism	genus.Faecalibacterium	0.0117448	0.0123082	0.340227	922	0.84265
metab_1268	gamma-glutamylleucine		Peptide	Gamma-glutamyl Amino Acid	family.Oxalobacteraceae	-0.00928108	0.00972566	0.340198	922	0.84265
metab_267	choline phosphate		Lipid	Phospholipid Metabolism	Species.scindens	0.0198492	0.0208008	0.340215	922	0.84265
metab_565	tryptophan		Amino Acid	Tryptophan Metabolism	genus.Enterobacter	-0.0183776	0.0192584	0.340208	922	0.84265
metab_999913684	X - 13684		NA	NA	order.Peptostreptococcales.Tissierellales	0.0154317	0.0161719	0.340225	922	0.84265
metab_999913866	X - 13866		NA	NA	Species.dentium	0.0332684	0.0348627	0.340207	922	0.84265
metab_999924473	X - 24473		NA	NA	order.Desulfovibrionales	-0.0129657	0.013587	0.340202	922	0.84265
metab_999925422	X - 25422		NA	NA	genus.HT002	-0.0418703	0.0438782	0.340222	922	0.84265
metab_100002528	sulfate*		Xenobiotics	Chemical	Species.putredinis	-0.00473033	0.00495734	0.340238	922	0.842663
metab_100015793	sphingomyelin (d17:2/16:0, d18:2/15:0)*		Lipid	Sphingomyelins	family.Akkermansiaceae	0.00638689	0.00669342	0.34024	922	0.842663
metab_100021784	4-chlorobenzoic acid		Xenobiotics	Chemical	Species.colihominis	-0.00567878	0.00595126	0.340234	922	0.842663
metab_811	alanine		Amino Acid	Alanine and Aspartate Metabolism	genus.Intestinimonas	-0.00545817	0.0057201	0.340238	922	0.842663
metab_999921258	X - 21258		NA	NA	Species.mutans	0.0374989	0.0392988	0.340242	922	0.842665
metab_100010955	perfluorooctanesulfonate (PFOS)		Xenobiotics	Chemical	order.Enterobacterales	0.00782298	0.00819856	0.340247	922	0.842665
metab_100015787	sphingomyelin (d18:1/19:0, d19:1/18:0)*		Lipid	Sphingomyelins	genus..Eubacterium..eligens.group	0.00690524	0.00723677	0.340248	922	0.842665
metab_537	trans-urocanate		Amino Acid	Histidine Metabolism	phylum.Actinobacteriota	-0.0122838	0.0128734	0.340244	922	0.842665
metab_563	glutamine		Amino Acid	Glutamate Metabolism	family.Sutterellaceae	-0.00526246	0.00551514	0.34025	922	0.842667
metab_100002951	eicosanedioate (C20-DC)		Lipid	Fatty Acid, Dicarboxylate	genus.Bifidobacterium	0.00588023	0.00616261	0.340253	922	0.84267
metab_100002122	3-hydroxyhippurate		Xenobiotics	Benzoate Metabolism	genus.Leuconostoc	0.0709226	0.0743289	0.340256	922	0.842672
metab_100008976	1-stearoyl-2-linoleoyl-GPE (18:0/18:2)*		Lipid	Phosphatidylethanolamine (PE)	genus.Anaerosporobacter	0.0261394	0.0273951	0.34026	922	0.842677
metab_100000743	2-hydroxyoctanoate		Lipid	Fatty Acid, Monohydroxy	class.Negativicutes	-0.00802515	0.00841081	0.340269	922	0.842681
metab_1221	creatine		Amino Acid	Creatine Metabolism	Species.ovatus	0.0092603	0.00970526	0.340266	922	0.842681
metab_999921310	X - 21310		NA	NA	family.UCG.011	0.00910091	0.00953821	0.340266	922	0.842681
metab_999925790	X - 25790		NA	NA	Species.porcorum	0.0294699	0.0308861	0.340269	922	0.842681
metab_100000453	paraxanthine		Xenobiotics	Xanthine Metabolism	genus.Christensenella	-0.0360594	0.0377927	0.340274	922	0.842685
metab_100001977	beta-cryptoxanthin		Cofactors and Vitamins	Vitamin A Metabolism	Species.distasonis	-0.0136415	0.0142973	0.340274	922	0.842685
metab_100001562	2-palmitoyl-GPC (16:0)*		Lipid	Lysophospholipid	genus.Bacteroides	0.0100778	0.0105623	0.340279	922	0.842692
metab_100001615	octadecanedioate (C18-DC)		Lipid	Fatty Acid, Dicarboxylate	family.Synergistaceae	-0.0204516	0.0214351	0.340284	922	0.842692
metab_100004318	indolin-2-one		Xenobiotics	Food Component/Plant	class.Gammaproteobacteria	0.00863665	0.00905201	0.340286	922	0.842692
metab_100006614	adipoylcarnitine (C6-DC)		Lipid	Fatty Acid Metabolism (Acyl Carnitine, Dicarboxylate)	Species.longicatena	0.00913375	0.00957295	0.340282	922	0.842692
metab_1087	erucate (22:1n9)		Lipid	Long Chain Monounsaturated Fatty Acid	Species.copri	0.0107617	0.0112793	0.340285	922	0.842692
metab_100002613	pantoate		Cofactors and Vitamins	Pantothenate and CoA Metabolism	genus.Megasphaera	-0.0134552	0.0141025	0.340294	922	0.842698
metab_100006260	6-hydroxyindole sulfate		Xenobiotics	Chemical	genus.Catenisphaera	-0.0175183	0.018361	0.340292	922	0.842698
metab_999917438	X - 17438		NA	NA	Species.filiformis	0.0232824	0.0244025	0.340292	922	0.842698
metab_100020578	4-allylcatechol sulfate		Xenobiotics	Benzoate Metabolism	Species.dispar	0.0299892	0.0314325	0.340301	922	0.842701
metab_1231	dihomo-linoleate (20:2n6)		Lipid	Long Chain Polyunsaturated Fatty Acid (n3 and n6)	genus.Sellimonas	-0.0112571	0.0117989	0.340304	922	0.842701
metab_272	corticosterone		Lipid	Corticosteroids	genus.Ruminiclostridium	0.0322958	0.0338503	0.340303	922	0.842701
metab_310	cystathionine		Amino Acid	Methionine, Cysteine, SAM and Taurine Metabolism	class.Gammaproteobacteria	0.0107432	0.0112602	0.340301	922	0.842701
metab_98	kynurenate		Amino Acid	Tryptophan Metabolism	class.Alphaproteobacteria	-0.00679908	0.00712633	0.340303	922	0.842701
metab_999912798	X - 12798		NA	NA	Species.massiliensis.7	-0.0279426	0.0292878	0.340307	922	0.842705
metab_100001051	1-methylhistidine		Amino Acid	Histidine Metabolism	Species.urinimassiliense	-0.0312438	0.0327488	0.34032	922	0.842711
metab_100008976	1-stearoyl-2-linoleoyl-GPE (18:0/18:2)*		Lipid	Phosphatidylethanolamine (PE)	phylum.Firmicutes	-0.0290235	0.0304212	0.340315	922	0.842711
metab_100009345	1-palmitoleoyl-2-linolenoyl-GPC (16:1/18:3)*		Lipid	Phosphatidylcholine (PC)	genus..Eubacterium..fissicatena.group	0.0166039	0.0174036	0.340317	922	0.842711
metab_100020214	glyco-beta-muricholate**		Lipid	Primary Bile Acid Metabolism	genus.Acidaminococcus	-0.0192133	0.0201385	0.340312	922	0.842711
metab_381	2-aminoadipate		Amino Acid	Lysine Metabolism	family.Succinivibrionaceae	0.0205032	0.0214909	0.340321	922	0.842711
metab_893	arachidate (20:0)		Lipid	Long Chain Saturated Fatty Acid	genus.Solobacterium	0.0100757	0.010561	0.340319	922	0.842711
metab_100003258	2-O-methylascorbic acid		Cofactors and Vitamins	Ascorbate and Aldarate Metabolism	genus.Enterobacter	-0.0172611	0.0180929	0.340329	922	0.842714
metab_1002	allantoin		Nucleotide	Purine Metabolism, (Hypo)Xanthine/Inosine containing	Species.mayombei	-0.0146961	0.0154043	0.340331	922	0.842714
metab_117	homovanillate (HVA)		Amino Acid	Tyrosine Metabolism	class.Cyanobacteriia	0.0210927	0.0221089	0.340325	922	0.842714
metab_999911478	X - 11478		NA	NA	order.Lachnospirales	0.03505	0.0367391	0.34033	922	0.842714
metab_999924544	X - 24544		NA	NA	Species.lenta	-0.013827	0.0144932	0.340327	922	0.842714
metab_100001277	10-nonadecenoate (19:1n9)		Lipid	Long Chain Monounsaturated Fatty Acid	genus.Intestinibacter	0.00719095	0.00753777	0.340349	922	0.842722
metab_100001594	beta-hydroxyisovaleroylcarnitine		Amino Acid	Leucine, Isoleucine and Valine Metabolism	genus.Prevotella_7	-0.00786579	0.00824515	0.340349	922	0.842722
metab_100001990	taurocholenate sulfate*		Lipid	Secondary Bile Acid Metabolism	genus.Ligilactobacillus	-0.0160144	0.0167868	0.340349	922	0.842722
metab_100002417	2,3-dihydroxyisovalerate		Xenobiotics	Food Component/Plant	genus.Gordonibacter	0.046496	0.0487383	0.340346	922	0.842722
metab_100004523	N-delta-acetylornithine		Amino Acid	Urea cycle; Arginine and Proline Metabolism	Species.eggerthii	-0.0113632	0.0119112	0.340345	922	0.842722
metab_100005403	etiocholanolone glucuronide		Lipid	Androgenic Steroids	genus.Lachnospiraceae.FCS020.group	0.0122331	0.0128229	0.340339	922	0.842722
metab_100020515	2-naphthol sulfate		Xenobiotics	Chemical	order.RF39	-0.0167349	0.0175418	0.340342	922	0.842722
metab_999911795	X - 11795		NA	NA	Species.salivarius	0.0239119	0.025065	0.340345	922	0.842722
metab_100000453	paraxanthine		Xenobiotics	Xanthine Metabolism	genus.Howardella	0.0169421	0.0177601	0.340372	922	0.84273
metab_100001106	1,3-dimethylurate		Xenobiotics	Xanthine Metabolism	family.Bacteroidaceae	-0.0234266	0.0245577	0.340374	922	0.84273
metab_100001251	decanoylcarnitine (C10)		Lipid	Fatty Acid Metabolism (Acyl Carnitine, Medium Chain)	genus.Prevotella_9	0.00650859	0.00682297	0.340382	922	0.84273
metab_100001257	N-acetylasparagine		Amino Acid	Alanine and Aspartate Metabolism	genus.Enterococcus	0.0137389	0.0144025	0.340383	922	0.84273
metab_100001868	4-allylphenol sulfate		Xenobiotics	Food Component/Plant	genus.Acetanaerobacterium	-0.0548956	0.057547	0.34038	922	0.84273
metab_100001876	sphinganine-1-phosphate		Lipid	Sphingolipid Synthesis	Species.caccae	-0.00412854	0.00432795	0.340381	922	0.84273
metab_100002113	cysteine sulfinic acid		Amino Acid	Methionine, Cysteine, SAM and Taurine Metabolism	Species.succinatutens	-0.00739575	0.00775278	0.340369	922	0.84273
metab_100005717	1-palmitoyl-GPG (16:0)*		Lipid	Lysophospholipid	genus.Ligilactobacillus	-0.00959735	0.0100607	0.340373	922	0.84273
metab_100006430	arabitol/xylitol		Carbohydrate	Pentose Metabolism	Species.obesi	-0.00674405	0.0070698	0.340382	922	0.84273
metab_100020478	dodecadienoate (12:2)*		Lipid	Fatty Acid, Dicarboxylate	family.Coriobacteriales.Incertae.Sedis	-0.00857753	0.00899173	0.340376	922	0.84273
metab_100021990	3-hydroxyoctanoylcarnitine (1)		Lipid	Fatty Acid Metabolism (Acyl Carnitine, Hydroxy)	family.Coriobacteriaceae	0.00880187	0.00922703	0.340382	922	0.84273
metab_112	3-hydroxy-3-methylglutarate		Lipid	Mevalonate Metabolism	genus.Bacteroides	-0.0122231	0.0128132	0.340372	922	0.84273
metab_197	S-adenosylhomocysteine (SAH)		Amino Acid	Methionine, Cysteine, SAM and Taurine Metabolism	genus.Oribacterium	-0.0100065	0.0104895	0.340365	922	0.84273
metab_999911444	X - 11444		NA	NA	genus.Lachnospiraceae.UCG.009	-0.0218063	0.0228585	0.34036	922	0.84273
metab_999912111	X - 12111		NA	NA	genus.Mogibacterium	-0.0338554	0.0354888	0.340356	922	0.84273
metab_999924947	X - 24947		NA	NA	genus.Anaerostipes	-0.0212512	0.0222769	0.340363	922	0.84273
metab_999925828	X - 25828		NA	NA	order.Clostridia.vadinBB60.group	0.00504818	0.00529183	0.340364	922	0.84273
metab_100006190	2-acetamidophenol sulfate		Xenobiotics	Food Component/Plant	order.Victivallales	-0.0448906	0.0470595	0.340388	922	0.842733
metab_100020361	3-amino-2-piperidone		Amino Acid	Urea cycle; Arginine and Proline Metabolism	Species.caccae.1	-0.0246864	0.0258791	0.340388	922	0.842733
metab_100003000	1-(1-enyl-palmitoyl)-GPE (P-16:0)*		Lipid	Lysoplasmalogen	Species.glucerasea	0.0122751	0.0128683	0.340393	922	0.842736
metab_100009030	lactosyl-N-palmitoyl-sphingosine (d18:1/16:0)		Lipid	Lactosylceramides (LCER)	family.Ruminococcaceae	0.0217143	0.0227637	0.340393	922	0.842736
metab_100009042	5-hydroxyindole sulfate		Amino Acid	Tryptophan Metabolism	Species.fastidiosa	-0.0526861	0.0552327	0.340398	922	0.842743
metab_100003271	beta-citrylglutamate		Amino Acid	Glutamate Metabolism	genus.Lachnospiraceae.AC2044.group	-0.00762801	0.00799684	0.340405	922	0.842751
metab_439	stearate (18:0)		Lipid	Long Chain Saturated Fatty Acid	family.Enterobacteriaceae	0.00487802	0.00511387	0.340403	922	0.842751
metab_100001561	2-palmitoleoyl-GPC (16:1)*		Lipid	Lysophospholipid	genus.Phascolarctobacterium	-0.00658614	0.00690465	0.340408	922	0.842752
metab_415	methionine		Amino Acid	Methionine, Cysteine, SAM and Taurine Metabolism	Species.caccae	-0.00321243	0.00336779	0.340409	922	0.842752
metab_100001594	beta-hydroxyisovaleroylcarnitine		Amino Acid	Leucine, Isoleucine and Valine Metabolism	genus.UCG.009	0.0104959	0.0110037	0.340419	922	0.842756
metab_100004227	2-aminooctanoate		Lipid	Fatty Acid, Amino	genus.Lactiplantibacillus	0.0292198	0.0306333	0.340415	922	0.842756
metab_100004541	acisoga		Amino Acid	Polyamine Metabolism	phylum.Actinobacteriota	-0.0107123	0.0112305	0.340414	922	0.842756
metab_1022	picolinate		Amino Acid	Tryptophan Metabolism	Species.mayombei	0.0245545	0.0257425	0.340419	922	0.842756
metab_999924475	X - 24475		NA	NA	Species.thetaiotaomicron	-0.0143236	0.0150166	0.340417	922	0.842756
metab_923	dihydroorotate		Nucleotide	Pyrimidine Metabolism, Orotate containing	genus.Tyzzerella	-0.00847827	0.00888854	0.340422	922	0.842758
metab_100002129	pregnenolone sulfate		Lipid	Pregnenolone Steroids	genus.Hungatella	-0.0165944	0.0173975	0.340427	922	0.84276
metab_999918887	X - 18887		NA	NA	genus.Lactococcus	0.0105634	0.0110747	0.340427	922	0.84276
metab_100015786	sphingomyelin (d18:0/20:0, d16:0/22:0)*		Lipid	Dihydrosphingomyelins	Species.evryensis	-0.0306098	0.0320916	0.340431	922	0.842762
metab_1084	N-acetylvaline		Amino Acid	Leucine, Isoleucine and Valine Metabolism	Species.ndongoniae	-0.0124198	0.0130211	0.340431	922	0.842762
metab_1083	N-acetylmethionine		Amino Acid	Methionine, Cysteine, SAM and Taurine Metabolism	family.Oxalobacteraceae	-0.0103649	0.0108667	0.340436	922	0.842767
metab_189	N6,N6,N6-trimethyllysine		Amino Acid	Lysine Metabolism	genus.Pygmaiobacter	0.0298458	0.0312909	0.340437	922	0.842767
metab_100008976	1-stearoyl-2-linoleoyl-GPE (18:0/18:2)*		Lipid	Phosphatidylethanolamine (PE)	order.Rhodospirillales	-0.0100031	0.0104876	0.340441	922	0.842773
metab_999924456	X - 24456		NA	NA	genus.Lacticaseibacillus	-0.0132525	0.0138945	0.340446	922	0.842782
metab_182	quinolinate		Cofactors and Vitamins	Nicotinate and Nicotinamide Metabolism	phylum.Synergistota	0.0222676	0.0233465	0.34045	922	0.842787
metab_100015788	sphingomyelin (d18:2/18:1)*		Lipid	Sphingomyelins	Species.succinatiphilus	-0.0221604	0.0232342	0.340453	922	0.842789
metab_100002029	androstenediol (3beta,17beta) monosulfate (2)		Lipid	Androgenic Steroids	Species.eggerthii	0.0110396	0.0115746	0.340457	922	0.84279
metab_100002784	2-oxoarginine*		Amino Acid	Urea cycle; Arginine and Proline Metabolism	Species.stercoris	-0.00944572	0.0099036	0.340461	922	0.84279
metab_100003169	isoleucylglycine		Peptide	Dipeptide	Species.lenta	-0.00802476	0.00841375	0.34046	922	0.84279
metab_100009130	1-oleoyl-2-docosahexaenoyl-GPC (18:1/22:6)*		Lipid	Phosphatidylcholine (PC)	Species.coprophilus	0.0125958	0.0132063	0.340458	922	0.84279
metab_537	trans-urocanate		Amino Acid	Histidine Metabolism	Species.mutans	-0.0157855	0.0165508	0.340462	922	0.84279
metab_100000096	4-guanidinobutanoate		Amino Acid	Guanidino and Acetamido Metabolism	genus.Anaerofilum	0.0245619	0.0257534	0.340479	922	0.842799
metab_100001294	gamma-glutamylglycine		Peptide	Gamma-glutamyl Amino Acid	genus.Eggerthella	-0.0106457	0.0111621	0.340477	922	0.842799
metab_100001509	2-methylbutyrylcarnitine (C5)		Amino Acid	Leucine, Isoleucine and Valine Metabolism	Species.rubiinfantis	-0.0209686	0.0219856	0.340472	922	0.842799
metab_100002259	cis-4-decenoylcarnitine (C10:1)		Lipid	Fatty Acid Metabolism (Acyl Carnitine, Monounsaturated)	genus.Anaerotruncus	-0.0152106	0.0159486	0.340481	922	0.842799
metab_100002528	sulfate*		Xenobiotics	Chemical	genus.Clostridium.sensu.stricto.1	0.00442175	0.00463616	0.340468	922	0.842799
metab_100020203	3-hydroxystachydrine*		Xenobiotics	Food Component/Plant	genus.UC5.1.2E3	-0.041384	0.043391	0.340471	922	0.842799
metab_100020417	N6,N6-dimethyllysine		Amino Acid	Lysine Metabolism	genus.Akkermansia	0.00953953	0.0100024	0.340481	922	0.842799
metab_999911847	X - 11847		NA	NA	order.Lachnospirales	-0.0734576	0.0770219	0.340483	922	0.842799
metab_999925810	X - 25810		NA	NA	genus.Butyricimonas	0.00953002	0.00999229	0.340476	922	0.842799
metab_100000997	3-hydroxydecanoate		Lipid	Fatty Acid, Monohydroxy	genus.Escherichia.Shigella	0.00574305	0.00602185	0.340494	922	0.842806
metab_100010930	palmitoleoyl-linoleoyl-glycerol (16:1/18:2) [1]*		Lipid	Diacylglycerol	genus..Bacteroides..pectinophilus.group	-0.0244051	0.0255896	0.340489	922	0.842806
metab_100015837	arachidonoylcarnitine (C20:4)		Lipid	Fatty Acid Metabolism (Acyl Carnitine, Polyunsaturated)	genus..Eubacterium..ruminantium.group	0.00520548	0.00545819	0.340494	922	0.842806
metab_999912112	X - 12112		NA	NA	genus.Howardella	-0.018368	0.0192595	0.340491	922	0.842806
metab_999912740	X - 12740		NA	NA	order.Lactobacillales	0.0257294	0.0269785	0.340494	922	0.842806
metab_100000840	tartronate (hydroxymalonate)		Xenobiotics	Food Component/Plant	genus.Intestinimonas	0.00744986	0.00781167	0.340503	922	0.842814
metab_100009025	sphingomyelin (d18:1/21:0, d17:1/22:0, d16:1/23:0)*		Lipid	Sphingomyelins	genus.CAG.352	0.00531091	0.00556881	0.340501	922	0.842814
metab_100015745	glycosyl ceramide (d18:2/24:1, d18:1/24:2)*		Lipid	Hexosylceramides (HCER)	Species.edouardi	-0.00629469	0.00660038	0.340502	922	0.842814
metab_100000036	3-methyl-2-oxovalerate		Amino Acid	Leucine, Isoleucine and Valine Metabolism	Species.vulgatus	0.00409209	0.00429112	0.340536	922	0.842814
metab_100000463	indolelactate		Amino Acid	Tryptophan Metabolism	genus.FD2005	0.013723	0.0143907	0.340544	922	0.842814
metab_100000665	docosahexaenoate (DHA; 22:6n3)		Lipid	Long Chain Polyunsaturated Fatty Acid (n3 and n6)	family.Clostridiaceae	0.00982278	0.0103007	0.340546	922	0.842814
metab_100000774	phenyllactate (PLA)		Amino Acid	Phenylalanine Metabolism	genus.Lacticaseibacillus	-0.0140515	0.0147352	0.340544	922	0.842814
metab_100000792	dehydroepiandrosterone sulfate (DHEA-S)		Lipid	Androgenic Steroids	family.Carnobacteriaceae	-0.0324472	0.0340263	0.340548	922	0.842814
metab_100001550	homostachydrine*		Xenobiotics	Food Component/Plant	genus.Colidextribacter	-0.012574	0.0131855	0.340535	922	0.842814
metab_100001620	glycerophosphoethanolamine		Lipid	Phospholipid Metabolism	order.Pseudomonadales	-0.0167059	0.0175179	0.340522	922	0.842814
metab_100001739	dihomo-linolenate (20:3n3 or n6)		Lipid	Long Chain Polyunsaturated Fatty Acid (n3 and n6)	family.Enterococcaceae	0.0154745	0.0162271	0.340533	922	0.842814
metab_100001956	N-methylproline		Amino Acid	Urea cycle; Arginine and Proline Metabolism	genus.Lactiplantibacillus	-0.0637118	0.0668104	0.340535	922	0.842814
metab_100002126	16a-hydroxy DHEA 3-sulfate		Lipid	Androgenic Steroids	Species.dispar	0.0234419	0.0245807	0.340509	922	0.842814
metab_100002989	oleoyl-linoleoyl-glycerol (18:1/18:2) [1]		Lipid	Diacylglycerol	Species.formicigenerans	0.0109246	0.0114563	0.340549	922	0.842814
metab_100003434	imidazole propionate		Amino Acid	Histidine Metabolism	genus.Hafnia.Obesumbacterium	0.0296222	0.031063	0.340537	922	0.842814
metab_100005384	O-sulfo-L-tyrosine		Xenobiotics	Chemical	genus.Oribacterium	-0.0116825	0.0122505	0.34053	922	0.842814
metab_100006644	taurodeoxycholic acid 3-sulfate		Lipid	Secondary Bile Acid Metabolism	Species.biformis	0.0222127	0.0232933	0.34054	922	0.842814
metab_100008920	sphingomyelin (d18:1/17:0, d17:1/18:0, d19:1/16:0)		Lipid	Sphingomyelins	genus.Sanguibacteroides	-0.0284624	0.0298452	0.340511	922	0.842814
metab_100015618	palmitoyl-docosahexaenoyl-glycerol (16:0/22:6) [1]*		Lipid	Diacylglycerol	genus.Acetanaerobacterium	0.04349	0.0456058	0.340542	922	0.842814
metab_100020550	deoxycholic acid glucuronide		Lipid	Secondary Bile Acid Metabolism	Species.glucerasea	-0.034055	0.0357104	0.340524	922	0.842814
metab_2050	eicosapentaenoate (EPA; 20:5n3)		Lipid	Long Chain Polyunsaturated Fatty Acid (n3 and n6)	class.Bacteroidia	0.0193186	0.0202587	0.340549	922	0.842814
metab_254	3-hydroxybutyrate (BHBA)		Lipid	Ketone Bodies	genus.Veillonella	-0.0179971	0.018873	0.340549	922	0.842814
metab_313	sphinganine		Lipid	Sphingolipid Synthesis	Species.vulgatus	-0.00564241	0.00591659	0.340515	922	0.842814
metab_999911308	X - 11308		NA	NA	genus.Succinivibrio	-0.0286931	0.0300888	0.340539	922	0.842814
metab_999912410	X - 12410		NA	NA	class.Gammaproteobacteria	0.010304	0.010805	0.34053	922	0.842814
metab_999916935	X - 16935		NA	NA	Species.xylaniphila	-0.0405752	0.0425481	0.34053	922	0.842814
metab_999924456	X - 24456		NA	NA	order.Clostridiales	0.00535204	0.00561208	0.340513	922	0.842814
metab_999925810	X - 25810		NA	NA	family.Clostridiaceae	0.00643483	0.006748	0.34055	922	0.842814
metab_999926111	X - 26111		NA	NA	Species.inops	-0.0180203	0.0188956	0.340507	922	0.842814
metab_100002796	cis-4-decenoate (10:1n6)*		Lipid	Medium Chain Fatty Acid	Species.succinatutens	-0.0124222	0.0130268	0.340553	922	0.842815
metab_100000437	theophylline		Xenobiotics	Xanthine Metabolism	genus.Christensenella	-0.0338719	0.0355227	0.340581	922	0.842829
metab_100001034	indoleacetate		Amino Acid	Tryptophan Metabolism	Species.finegoldii	0.0122521	0.0128492	0.340582	922	0.842829
metab_100001170	3-hydroxy-2-ethylpropionate		Amino Acid	Leucine, Isoleucine and Valine Metabolism	Species.funiformis	-0.014145	0.0148338	0.340564	922	0.842829
metab_100002152	andro steroid monosulfate C19H28O6S (1)*		Lipid	Androgenic Steroids	Species.delbrueckii	-0.0167805	0.0175985	0.340586	922	0.842829
metab_100002953	16-hydroxypalmitate		Lipid	Fatty Acid, Monohydroxy	family.Bacteroidaceae	0.00880107	0.00922988	0.340575	922	0.842829
metab_100004083	glycohyocholate		Lipid	Secondary Bile Acid Metabolism	genus.Candidatus.Soleaferrea	-0.0219866	0.0230573	0.340565	922	0.842829
metab_100008991	1-palmitoyl-2-docosahexaenoyl-GPE (16:0/22:6)*		Lipid	Phosphatidylethanolamine (PE)	genus.Pediococcus	0.0327732	0.0343707	0.340584	922	0.842829
metab_100009025	sphingomyelin (d18:1/21:0, d17:1/22:0, d16:1/23:0)*		Lipid	Sphingomyelins	genus.Candidatus.Soleaferrea	0.0130243	0.0136588	0.340573	922	0.842829
metab_100015744	ceramide (d18:2/24:1, d18:1/24:2)*		Lipid	Ceramides	genus.Anaerotruncus	-0.0121454	0.0127373	0.340581	922	0.842829
metab_100019801	3-hydroxyoleoylcarnitine		Lipid	Fatty Acid Metabolism (Acyl Carnitine, Hydroxy)	genus.Lachnospiraceae.NK4B4.group	0.0190101	0.0199367	0.340586	922	0.842829
metab_1128	2-aminobutyrate		Amino Acid	Glutathione Metabolism	family.Methanobacteriaceae	-0.0141642	0.0148542	0.340573	922	0.842829
metab_1869	2-hydroxyhippurate (salicylurate)		Xenobiotics	Benzoate Metabolism	genus.Agathobacter	-0.0325366	0.0341216	0.340571	922	0.842829
metab_397	leucine		Amino Acid	Leucine, Isoleucine and Valine Metabolism	Species.bifidum	0.00690259	0.00723892	0.340576	922	0.842829
metab_460	phenylalanine		Amino Acid	Phenylalanine Metabolism	genus.Lachnospiraceae.UCG.007	0.0137201	0.0143883	0.340566	922	0.842829
metab_999912100	X - 12100		NA	NA	genus.Pseudomonas	-0.0164011	0.0171998	0.340563	922	0.842829
metab_100005418	17alpha-hydroxypregnanolone glucuronide		Lipid	Pregnenolone Steroids	Species.isoflavoniconvertens	0.0142614	0.0149567	0.340588	922	0.84283
metab_100000616	1-stearoyl-2-arachidonoyl-GPI (18:0/20:4)		Lipid	Phosphatidylinositol (PI)	order.Bacteroidales	0.0122959	0.0128958	0.340605	922	0.842832
metab_100001002	EDTA		Xenobiotics	Chemical	Species.lenta	-0.012817	0.0134423	0.340604	922	0.842832
metab_100001662	deoxycarnitine		Lipid	Carnitine Metabolism	genus.Frisingicoccus	0.00999105	0.0104784	0.340603	922	0.842832
metab_100002544	4-hydroxyglutamate		Amino Acid	Glutamate Metabolism	genus.Family.XIII.AD3011.group	-0.0137014	0.0143696	0.340596	922	0.842832
metab_100008915	1-palmitoyl-2-docosahexaenoyl-GPC (16:0/22:6)		Lipid	Phosphatidylcholine (PC)	Species.hydrogenotrophica	-0.012771	0.0133937	0.340592	922	0.842832
metab_100009055	palmitoyl-linoleoyl-glycerol (16:0/18:2) [2]*		Lipid	Diacylglycerol	Species.isoflavoniconvertens	-0.0159421	0.0167198	0.340603	922	0.842832
metab_231	arginine		Amino Acid	Urea cycle; Arginine and Proline Metabolism	class.Incertae.Sedis	0.0186707	0.0195816	0.340605	922	0.842832
metab_302	deoxycholate		Lipid	Secondary Bile Acid Metabolism	family.Clostridiaceae	-0.0133826	0.0140354	0.340601	922	0.842832
metab_893	arachidate (20:0)		Lipid	Long Chain Saturated Fatty Acid	Species.nordii	0.0204221	0.0214182	0.340599	922	0.842832
metab_100010923	linoleoyl-arachidonoyl-glycerol (18:2/20:4) [2]*		Lipid	Diacylglycerol	genus.Bacteroides	0.0169576	0.0177851	0.340608	922	0.842833
metab_180	linoleate (18:2n6)		Lipid	Long Chain Polyunsaturated Fatty Acid (n3 and n6)	Species.secunda	-0.0305242	0.0320137	0.340609	922	0.842833
metab_55	1-methylnicotinamide		Cofactors and Vitamins	Nicotinate and Nicotinamide Metabolism	class.Actinobacteria	-0.00750217	0.00786833	0.340614	922	0.84284
metab_999917010	X - 17010		NA	NA	genus.Latilactobacillus	0.0135128	0.0141723	0.340616	922	0.84284
metab_100000802	acetylcarnitine (C2)		Lipid	Fatty Acid Metabolism (Acyl Carnitine, Short Chain)	Species.vadensis	0.0316458	0.033191	0.340624	922	0.842844
metab_100005418	17alpha-hydroxypregnanolone glucuronide		Lipid	Pregnenolone Steroids	order.Verrucomicrobiales	-0.00892239	0.00935808	0.340625	922	0.842844
metab_100010922	linoleoyl-arachidonoyl-glycerol (18:2/20:4) [1]*		Lipid	Diacylglycerol	Species.bartlettii	-0.00825318	0.00865625	0.340628	922	0.842844
metab_100019831	3-hydroxyphenylacetoylglutamine		Peptide	Acetylated Peptides	genus.Adlercreutzia	-0.011457	0.0120164	0.340623	922	0.842844
metab_339	glutarate (C5-DC)		Lipid	Fatty Acid, Dicarboxylate	Species.massiliensis.4	-0.0173296	0.018176	0.340628	922	0.842844
metab_999912411	X - 12411		NA	NA	genus.Prevotella	-0.0238314	0.0249952	0.340626	922	0.842844
metab_100009227	1-linoleoyl-GPG (18:2)*		Lipid	Lysophospholipid	Species.massiliensis.4	0.011927	0.0125098	0.340639	922	0.842852
metab_100015839	dihomo-linoleoylcarnitine (C20:2)*		Lipid	Fatty Acid Metabolism (Acyl Carnitine, Polyunsaturated)	order.Bacillales	-0.0227852	0.0238983	0.340634	922	0.842852
metab_1114	3-aminoisobutyrate		Nucleotide	Pyrimidine Metabolism, Thymine containing	genus.Catenibacillus	-0.0178543	0.0187265	0.340636	922	0.842852
metab_999924243	X - 24243		NA	NA	family.Desulfovibrionaceae	-0.0159083	0.0166856	0.340641	922	0.842852
metab_999924334	X - 24334		NA	NA	Species.formicigenerans	0.00716029	0.00751014	0.340639	922	0.842852
metab_100001295	gamma-glutamyltryptophan		Peptide	Gamma-glutamyl Amino Acid	genus.UCG.003	-0.00447948	0.00469855	0.34066	922	0.842874
metab_100002067	pregnenediol sulfate (C21H34O5S)*		Lipid	Pregnenolone Steroids	genus.Intestinimonas	-0.00928061	0.00973441	0.340656	922	0.842874
metab_100006430	arabitol/xylitol		Carbohydrate	Pentose Metabolism	Species.salivarius	0.0143011	0.0150006	0.340662	922	0.842874
metab_100006614	adipoylcarnitine (C6-DC)		Lipid	Fatty Acid Metabolism (Acyl Carnitine, Dicarboxylate)	order.Micrococcales	-0.0368199	0.0386203	0.340655	922	0.842874
metab_100020423	1-carboxyethylvaline	N-lactoyl valine	Amino Acid	Leucine, Isoleucine and Valine Metabolism	Species.aerofaciens	0.00814312	0.00854141	0.340662	922	0.842874
metab_999912100	X - 12100		NA	NA	genus.Epulopiscium	-0.0144946	0.0152033	0.340656	922	0.842874
metab_999921796	X - 21796		NA	NA	family.Ethanoligenenaceae	-0.0191907	0.0201292	0.340657	922	0.842874
metab_100000743	2-hydroxyoctanoate		Lipid	Fatty Acid, Monohydroxy	order.Rhodospirillales	-0.00942006	0.00988107	0.340675	922	0.842881
metab_100000781	hexanoylcarnitine (C6)		Lipid	Fatty Acid Metabolism (Acyl Carnitine, Medium Chain)	genus.UBA1819	-0.00824184	0.00864537	0.340685	922	0.842881
metab_100001267	piperine		Xenobiotics	Food Component/Plant	family.Peptostreptococcaceae	0.0191554	0.0200935	0.340691	922	0.842881
metab_100001294	gamma-glutamylglycine		Peptide	Gamma-glutamyl Amino Acid	genus.Coprococcus	0.00958891	0.0100583	0.340678	922	0.842881
metab_100002953	16-hydroxypalmitate		Lipid	Fatty Acid, Monohydroxy	genus.Gordonibacter	0.0131032	0.0137447	0.340683	922	0.842881
metab_100003415	N6-methyllysine		Amino Acid	Lysine Metabolism	genus.Prevotella_9	0.0100138	0.0105039	0.340678	922	0.842881
metab_100006282	umbelliferone sulfate		Xenobiotics	Food Component/Plant	genus.Incertae.Sedis	0.0264314	0.027726	0.340693	922	0.842881
metab_100008977	1-stearoyl-2-arachidonoyl-GPE (18:0/20:4)		Lipid	Phosphatidylethanolamine (PE)	Species.intestinalis.1	-0.0111996	0.0117479	0.340683	922	0.842881
metab_100008994	1-stearoyl-2-linoleoyl-GPI (18:0/18:2)		Lipid	Phosphatidylinositol (PI)	family.Lactobacillaceae	0.00783037	0.00821376	0.340686	922	0.842881
metab_100009394	hexadecadienoate (16:2n6)		Lipid	Long Chain Polyunsaturated Fatty Acid (n3 and n6)	class.Clostridia	-0.0361997	0.0379709	0.34067	922	0.842881
metab_100015790	sphingomyelin (d18:2/21:0, d16:2/23:0)*		Lipid	Sphingomyelins	Species.microfusus	-0.0298103	0.0312698	0.340684	922	0.842881
metab_100021992	cis-3,4-methyleneheptanoylglycine		Lipid	Fatty Acid Metabolism (Acyl Glycine)	family.Acidaminococcaceae	-0.00823746	0.00864047	0.340668	922	0.842881
metab_1001	trans-4-hydroxyproline		Amino Acid	Urea cycle; Arginine and Proline Metabolism	genus.FD2005	0.0147121	0.0154325	0.340688	922	0.842881
metab_1110	N-acetylalanine		Amino Acid	Alanine and Aspartate Metabolism	Species.massiliensis.8	-0.0150282	0.0157643	0.340694	922	0.842881
metab_999911308	X - 11308		NA	NA	genus.Coprobacillus	0.0170936	0.0179308	0.340693	922	0.842881
metab_999922776	X - 22776		NA	NA	Species.hydrogenotrophica	0.0119674	0.0125533	0.340684	922	0.842881
metab_100001767	pyrraline		Xenobiotics	Food Component/Plant	genus.Lachnospiraceae.UCG.003	0.0189631	0.0198923	0.340702	922	0.842888
metab_100015727	ceramide (d16:1/24:1, d18:1/22:1)*		Lipid	Ceramides	genus.Akkermansia	0.00736636	0.00772734	0.340705	922	0.842888
metab_100015971	cortolone glucuronide (1)		Lipid	Corticosteroids	genus.Holdemanella	-0.0055383	0.00580968	0.340703	922	0.842888
metab_999912822	X - 12822		NA	NA	phylum.Bacteroidota	-0.016311	0.0171102	0.340701	922	0.842888
metab_100020423	1-carboxyethylvaline	N-lactoyl valine	Amino Acid	Leucine, Isoleucine and Valine Metabolism	Species.coprophilus	0.0160716	0.0168592	0.340707	922	0.842889
metab_100002185	indole-3-carboxylate		Amino Acid	Tryptophan Metabolism	order.Desulfovibrionales	0.00627279	0.00658029	0.340713	922	0.842895
metab_100015744	ceramide (d18:2/24:1, d18:1/24:2)*		Lipid	Ceramides	class.Alphaproteobacteria	0.00850388	0.00892074	0.340712	922	0.842895
metab_1342	3-methoxytyrosine		Amino Acid	Tyrosine Metabolism	Species.crossotus	-0.00581298	0.00609798	0.340716	922	0.842897
metab_999911299	X - 11299		NA	NA	Species.salivarius	-0.0480907	0.0504487	0.340717	922	0.842897
metab_100003258	2-O-methylascorbic acid		Cofactors and Vitamins	Ascorbate and Aldarate Metabolism	order.Eubacteriales	0.0112008	0.0117502	0.340729	922	0.842917
metab_999921442	X - 21442		NA	NA	genus.Negativibacillus	0.020804	0.0218247	0.340731	922	0.842917
metab_999921796	X - 21796		NA	NA	Species.inulinivorans	-0.00433993	0.00455284	0.34073	922	0.842917
metab_100008916	1-stearoyl-2-docosahexaenoyl-GPC (18:0/22:6)		Lipid	Phosphatidylcholine (PC)	Species.microfusus	-0.0252075	0.0264445	0.340736	922	0.842921
metab_1254	glycerol		Lipid	Glycerolipid Metabolism	Species.scindens	0.0395718	0.0415137	0.340736	922	0.842921
metab_100003901	2-stearoyl-GPE (18:0)*		Lipid	Lysophospholipid	genus.Oscillibacter	-0.00791369	0.00830212	0.340741	922	0.842929
metab_100006051	myristoleoylcarnitine (C14:1)*		Lipid	Fatty Acid Metabolism (Acyl Carnitine, Monounsaturated)	Species.intestinalis	-0.00748678	0.0078544	0.34075	922	0.842944
metab_100015834	lignoceroylcarnitine (C24)*		Lipid	Fatty Acid Metabolism (Acyl Carnitine, Long Chain Saturated)	genus.Prevotella_9	0.00506669	0.00531551	0.340753	922	0.842944
metab_1053	3-ureidopropionate		Nucleotide	Pyrimidine Metabolism, Uracil containing	Species.tertium	0.0200506	0.0210352	0.340752	922	0.842944
metab_100001181	docosapentaenoate (n3 DPA; 22:5n3)		Lipid	Long Chain Polyunsaturated Fatty Acid (n3 and n6)	order.Chloroplast	-0.0422441	0.0443191	0.340757	922	0.842951
metab_100000773	3-hydroxyoctanoate		Lipid	Fatty Acid, Monohydroxy	genus.Blautia	-0.0187802	0.0197034	0.340776	922	0.842961
metab_100001300	alpha-hydroxyisovalerate		Amino Acid	Leucine, Isoleucine and Valine Metabolism	Species.togonis	-0.0192026	0.0201463	0.340769	922	0.842961
metab_100001992	androstenediol (3beta,17beta) disulfate (1)		Lipid	Androgenic Steroids	class.Alphaproteobacteria	0.0143962	0.0151035	0.340766	922	0.842961
metab_100003169	isoleucylglycine		Peptide	Dipeptide	genus.Coprobacter	-0.00718844	0.00754163	0.340764	922	0.842961
metab_100004318	indolin-2-one		Xenobiotics	Food Component/Plant	Species.piger	0.025281	0.0265233	0.340767	922	0.842961
metab_100006430	arabitol/xylitol		Carbohydrate	Pentose Metabolism	genus.Alistipes	-0.00711864	0.00746857	0.340775	922	0.842961
metab_100021131	undecenoylcarnitine (C11:1)		Lipid	Fatty Acid Metabolism (Acyl Carnitine, Monounsaturated)	genus.Oscillibacter	-0.00814562	0.00854603	0.340775	922	0.842961
metab_999918888	X - 18888		NA	NA	genus.Lacticaseibacillus	-0.0208689	0.0218946	0.340771	922	0.842961
metab_100001730	3,4-dihydroxybutyrate		Lipid	Fatty Acid, Dihydroxy	genus.CHKCI001	0.0283616	0.029756	0.340778	922	0.842961
metab_100004635	methionine sulfone		Amino Acid	Methionine, Cysteine, SAM and Taurine Metabolism	genus.Coriobacteriaceae.UCG.002	-0.0243779	0.0255767	0.340783	922	0.842969
metab_100001395	1-linoleoyl-GPC (18:2)		Lipid	Lysophospholipid	order.Gastranaerophilales	-0.00972266	0.0102009	0.340789	922	0.842972
metab_100006294	behenoyl sphingomyelin (d18:1/22:0)*		Lipid	Sphingomyelins	genus.Streptococcus	0.00627392	0.00658252	0.34079	922	0.842972
metab_356	cortisol		Lipid	Corticosteroids	genus.Limosilactobacillus	0.0112269	0.0117791	0.340789	922	0.842972
metab_100020825	3-hydroxyhexanoylcarnitine (1)		Lipid	Fatty Acid Metabolism (Acyl Carnitine, Hydroxy)	genus.Hungatella	-0.0096562	0.0101314	0.340799	922	0.842987
metab_100021538	dibutyl sulfosuccinate		Xenobiotics	Chemical	Species.lenta	0.00932194	0.00978071	0.340801	922	0.842987
metab_999921364	X - 21364		NA	NA	Species.bacterium	0.00699095	0.00733497	0.3408	922	0.842987
metab_100020205	hydroxyasparagine**		Amino Acid	Alanine and Aspartate Metabolism	Species.salivarius	0.0161774	0.0169737	0.340807	922	0.842998
metab_100004326	3-acetylphenol sulfate		Xenobiotics	Chemical	order.Opitutales	0.0534374	0.0560683	0.34081	922	0.843
metab_100001391	stearoylcarnitine (C18)		Lipid	Fatty Acid Metabolism (Acyl Carnitine, Long Chain Saturated)	genus.CAG.352	0.00500261	0.00524898	0.340816	922	0.843001
metab_100004326	3-acetylphenol sulfate		Xenobiotics	Chemical	genus.Frisingicoccus	0.0211004	0.0221397	0.340818	922	0.843001
metab_100009045	phenylacetylglutamate		Peptide	Acetylated Peptides	family.Coriobacteriales.Incertae.Sedis	0.0127183	0.0133446	0.340813	922	0.843001
metab_100009054	palmitoleoyl-oleoyl-glycerol (16:1/18:1) [2]*		Lipid	Diacylglycerol	genus.Pygmaiobacter	0.0343171	0.036007	0.340816	922	0.843001
metab_358	hypotaurine		Amino Acid	Methionine, Cysteine, SAM and Taurine Metabolism	Species.filiformis	-0.0138659	0.0145489	0.34082	922	0.843001
metab_100006370	3beta-hydroxy-5-cholestenoate		Lipid	Sterol	Species.funiformis	-0.017549	0.0184136	0.340826	922	0.843002
metab_100009329	ascorbic acid 2-sulfate		Cofactors and Vitamins	Ascorbate and Aldarate Metabolism	genus.Odoribacter	-0.0087789	0.00921142	0.340826	922	0.843002
metab_1668	taurodeoxycholate		Lipid	Secondary Bile Acid Metabolism	Species.parasanguinis	-0.0510715	0.0535874	0.340824	922	0.843002
metab_999911632	X - 11632		NA	NA	class.Vampirivibrionia	0.00732362	0.00768445	0.340827	922	0.843002
metab_999924344	X - 24344		NA	NA	family.Akkermansiaceae	-0.0137542	0.0144319	0.34083	922	0.843004
metab_503	serine		Amino Acid	Glycine, Serine and Threonine Metabolism	Species.intestinalis.1	0.00761842	0.00799387	0.340833	922	0.843006
metab_999921733	X - 21733		NA	NA	genus.Butyricicoccus	-0.0141871	0.0148864	0.340835	922	0.843008
metab_144	4-hydroxyphenylacetate		Amino Acid	Phenylalanine Metabolism	genus.Rikenella	0.0359386	0.0377104	0.34084	922	0.843009
metab_999924494	X - 24494		NA	NA	Species.catus	-0.00897592	0.00941843	0.340841	922	0.843009
metab_999925371	X - 25371		NA	NA	genus.Bifidobacterium	0.00493536	0.00517865	0.340839	922	0.843009
metab_100001274	N-acetylthreonine		Amino Acid	Glycine, Serine and Threonine Metabolism	genus.CAG.873	0.00902296	0.00946806	0.340854	922	0.843024
metab_100020414	6-bromotryptophan		Amino Acid	Tryptophan Metabolism	genus.Latilactobacillus	-0.00992548	0.0104151	0.340854	922	0.843024
metab_424	palmitate (16:0)		Lipid	Long Chain Saturated Fatty Acid	family.Rikenellaceae	0.0100458	0.0105413	0.340853	922	0.843024
metab_999925265	X - 25265		NA	NA	Species.colihominis	0.0138833	0.0145681	0.340855	922	0.843024
metab_572	glucose		Carbohydrate	Glycolysis, Gluconeogenesis, and Pyruvate Metabolism	family.Streptococcaceae	0.00438785	0.00460433	0.340857	922	0.843026
metab_100001121	pyridoxate		Cofactors and Vitamins	Vitamin B6 Metabolism	family.Pasteurellaceae	0.0170443	0.0178853	0.340861	922	0.843027
metab_100002367	2R,3R-dihydroxybutyrate		Lipid	Fatty Acid, Dihydroxy	Species.magna	0.0318387	0.0334098	0.340862	922	0.843027
metab_100015638	2-hydroxynervonate*		Lipid	Fatty Acid, Monohydroxy	genus.Mitsuokella	0.0143368	0.0150443	0.340863	922	0.843027
metab_331	gamma-glutamylglutamate		Peptide	Gamma-glutamyl Amino Acid	genus.Enterobacter	-0.0226618	0.0237803	0.340866	922	0.84303
metab_100001006	N-acetylglycine		Amino Acid	Glycine, Serine and Threonine Metabolism	Species.animalis	0.0170001	0.0178404	0.340901	922	0.843034
metab_100001181	docosapentaenoate (n3 DPA; 22:5n3)		Lipid	Long Chain Polyunsaturated Fatty Acid (n3 and n6)	genus.Enterococcus	0.0157173	0.0164937	0.340885	922	0.843034
metab_100001198	myristoleate (14:1n5)		Lipid	Long Chain Monounsaturated Fatty Acid	Species.glucerasea	0.0212984	0.0223512	0.3409	922	0.843034
metab_100001577	N-acetylcitrulline		Amino Acid	Urea cycle; Arginine and Proline Metabolism	order.Bacteroidales	-0.0226928	0.0238148	0.340908	922	0.843034
metab_100001615	octadecanedioate (C18-DC)		Lipid	Fatty Acid, Dicarboxylate	order.DTU014	-0.0235509	0.0247146	0.340894	922	0.843034
metab_100001987	5alpha-androstan-3beta,17beta-diol disulfate		Lipid	Androgenic Steroids	Species.splanchnicus	0.0159823	0.0167715	0.340876	922	0.843034
metab_100002185	indole-3-carboxylate		Amino Acid	Tryptophan Metabolism	Species.omnicolens	0.0265657	0.0278775	0.340879	922	0.843034
metab_100002761	androsterone glucuronide		Lipid	Androgenic Steroids	Species.jalaludinii	0.022723	0.0238465	0.340907	922	0.843034
metab_100002951	eicosanedioate (C20-DC)		Lipid	Fatty Acid, Dicarboxylate	genus.Slackia	0.0113311	0.011891	0.340895	922	0.843034
metab_100004227	2-aminooctanoate		Lipid	Fatty Acid, Amino	Species.ndongoniae	0.0261591	0.0274506	0.340873	922	0.843034
metab_100005384	O-sulfo-L-tyrosine		Xenobiotics	Chemical	genus.HT002	-0.0236304	0.0247984	0.340898	922	0.843034
metab_100005850	3-methylglutarylcarnitine (2)		Amino Acid	Leucine, Isoleucine and Valine Metabolism	genus.Haemophilus	-0.0150727	0.0158177	0.340901	922	0.843034
metab_100009009	1-(1-enyl-palmitoyl)-2-linoleoyl-GPC (P-16:0/18:2)*		Lipid	Plasmalogen	Species.rubiinfantis	0.019344	0.0202991	0.340875	922	0.843034
metab_100015835	cerotoylcarnitine (C26)*		Lipid	Fatty Acid Metabolism (Acyl Carnitine, Long Chain Saturated)	genus.Terrisporobacter	0.00662305	0.00695022	0.340886	922	0.843034
metab_100020409	ascorbic acid 3-sulfate*		Cofactors and Vitamins	Ascorbate and Aldarate Metabolism	Species.piger	0.0273302	0.0286805	0.340889	922	0.843034
metab_100021208	4-vinylcatechol sulfate		Xenobiotics	Benzoate Metabolism	genus.CAG.352	-0.0127356	0.0133644	0.340874	922	0.843034
metab_100021478	1-methyl-5-imidazolelactate		Amino Acid	Histidine Metabolism	Species.vulgatus	0.0120635	0.0126599	0.340906	922	0.843034
metab_100021709	branched-chain, straight-chain, or cyclopropyl 12:1 fatty acid*		Partially Characterized Molecules	Partially Characterized Molecules	genus.UCG.005	-0.010925	0.011465	0.340897	922	0.843034
metab_1135	ursodeoxycholate		Lipid	Secondary Bile Acid Metabolism	genus.Fusicatenibacter	-0.0193368	0.0202925	0.3409	922	0.843034
metab_1268	gamma-glutamylleucine		Peptide	Gamma-glutamyl Amino Acid	family.Clostridiaceae	0.0041522	0.00435731	0.340886	922	0.843034
metab_250	biliverdin		Cofactors and Vitamins	Hemoglobin and Porphyrin Metabolism	family.Defluviitaleaceae	0.0130319	0.0136757	0.340889	922	0.843034
metab_999917690	X - 17690		NA	NA	Species.filiformis	-0.0438073	0.0459733	0.340907	922	0.843034
metab_100001551	1-arachidonoyl-GPC (20:4n6)*		Lipid	Lysophospholipid	Species.tertium	0.028584	0.0299975	0.34091	922	0.843035
metab_100020423	1-carboxyethylvaline	N-lactoyl valine	Amino Acid	Leucine, Isoleucine and Valine Metabolism	genus.Lachnospiraceae.AC2044.group	-0.00877711	0.00921118	0.340912	922	0.843036
metab_999925520	X - 25520		NA	NA	Species.anaerobia	-0.0227954	0.0239229	0.340914	922	0.843037
metab_999921286	X - 21286		NA	NA	Species.callidus	0.0117272	0.0123073	0.340917	922	0.843039
metab_100000708	isovalerate (i5:0)		Amino Acid	Leucine, Isoleucine and Valine Metabolism	family.Barnesiellaceae	0.00558309	0.00585948	0.340935	922	0.843041
metab_100001262	gamma-glutamyl-epsilon-lysine		Peptide	Gamma-glutamyl Amino Acid	Species.senegalensis	-0.0107877	0.0113215	0.340924	922	0.843041
metab_100002009	5alpha-pregnan-3beta,20beta-diol monosulfate (1)		Lipid	Progestin Steroids	genus.Limosilactobacillus	0.0204009	0.0214108	0.340934	922	0.843041
metab_100002679	gamma-carboxyglutamate		Amino Acid	Glutamate Metabolism	family.Carnobacteriaceae	0.0218123	0.0228915	0.340922	922	0.843041
metab_100006098	3-hydroxypyridine sulfate		Xenobiotics	Chemical	Species.dentium	0.0429315	0.0450568	0.340935	922	0.843041
metab_100010923	linoleoyl-arachidonoyl-glycerol (18:2/20:4) [2]*		Lipid	Diacylglycerol	Species.angulatum	0.0294352	0.0308927	0.34094	922	0.843041
metab_100019975	hexadecenedioate (C16:1-DC)*		Lipid	Fatty Acid, Dicarboxylate	genus.CAG.56	-0.00702928	0.00737735	0.340941	922	0.843041
metab_100021363	vanillic acid glycine		Xenobiotics	Food Component/Plant	genus.Faecalibacterium	0.018551	0.0194697	0.340943	922	0.843041
metab_2051	methylsuccinate		Amino Acid	Leucine, Isoleucine and Valine Metabolism	genus.Actinomyces	-0.0181721	0.0190716	0.340934	922	0.843041
metab_213	N6-methyladenosine		Nucleotide	Purine Metabolism, Adenine containing	genus.Flavonifractor	-0.00809254	0.00849301	0.340926	922	0.843041
metab_999923639	X - 23639		NA	NA	Species.massiliensis.4	-0.0118283	0.0124141	0.340943	922	0.843041
metab_999923780	X - 23780		NA	NA	Species.caccae	0.00947823	0.00994735	0.34093	922	0.843041
metab_999924344	X - 24344		NA	NA	Species.obesi	-0.0167009	0.0175274	0.340927	922	0.843041
metab_999925420	X - 25420		NA	NA	genus.Sellimonas	-0.0125854	0.0132087	0.340942	922	0.843041
metab_100001604	hydroquinone sulfate		Xenobiotics	Drug - Topical Agents	genus.Fusicatenibacter	0.0175858	0.0184568	0.340947	922	0.843044
metab_100004634	3-methoxytyramine sulfate		Amino Acid	Tyrosine Metabolism	genus.Romboutsia	-0.00465434	0.00488489	0.340949	922	0.843044
metab_158	5,6-dihydrothymine		Nucleotide	Pyrimidine Metabolism, Thymine containing	Species.provencensis	0.0206989	0.0217243	0.34095	922	0.843044
metab_100008957	sphingomyelin (d18:2/24:1, d18:1/24:2)*		Lipid	Sphingomyelins	Species.secundus	-0.0133375	0.0139983	0.340955	922	0.843052
metab_100021727	cis-3,4-methyleneheptanoate		Lipid	Fatty Acid, Branched	Species.secunda	0.030402	0.0319085	0.340958	922	0.843053
metab_100010949	stearoyl-arachidonoyl-glycerol (18:0/20:4) [1]*		Lipid	Diacylglycerol	Species.massiliensis.5	-0.0213077	0.0223643	0.340974	922	0.843058
metab_100016038	(N(1) + N(8))-acetylspermidine		Amino Acid	Polyamine Metabolism	genus.Anaerotruncus	-0.0102806	0.0107903	0.340965	922	0.843058
metab_100020504	sulfate of piperine metabolite C18H21NO3 (3)*		Xenobiotics	Food Component/Plant	family.Succinivibrionaceae	0.0426661	0.0447816	0.340971	922	0.843058
metab_100021104	pregnenetriol disulfate*		Lipid	Pregnenolone Steroids	class.Alphaproteobacteria	0.0131296	0.0137805	0.340968	922	0.843058
metab_100021467	pentose acid*		Partially Characterized Molecules	Partially Characterized Molecules	genus.Rikenellaceae.RC9.gut.group	-0.0402986	0.042297	0.340974	922	0.843058
metab_100021707	3-bromo-5-chloro-2,6-dihydroxybenzoic acid*		Xenobiotics	Chemical	class.Desulfovibrionia	0.0100058	0.0105019	0.340973	922	0.843058
metab_235	2-hydroxyphenylacetate		Amino Acid	Phenylalanine Metabolism	genus..Eubacterium..ventriosum.group	0.00873531	0.00916829	0.340964	922	0.843058
metab_358	hypotaurine		Amino Acid	Methionine, Cysteine, SAM and Taurine Metabolism	family.Selenomonadaceae	0.0102113	0.0107177	0.340972	922	0.843058
metab_563	glutamine		Amino Acid	Glutamate Metabolism	Species.callidus	-0.00611652	0.00641988	0.340977	922	0.843062
metab_100001396	7-methylxanthine		Xenobiotics	Xanthine Metabolism	genus.Pediococcus	-0.0553211	0.0580653	0.340981	922	0.843067
metab_100006190	2-acetamidophenol sulfate		Xenobiotics	Food Component/Plant	genus.Caproiciproducens	0.0373079	0.0391587	0.340984	922	0.843068
metab_100003641	valylglycine		Peptide	Dipeptide	phylum.Desulfobacterota	-0.00768964	0.00807126	0.340992	922	0.843073
metab_100004112	3-methyl catechol sulfate (1)		Xenobiotics	Benzoate Metabolism	family.Coriobacteriaceae	-0.0163947	0.0172084	0.340995	922	0.843073
metab_100006190	2-acetamidophenol sulfate		Xenobiotics	Food Component/Plant	phylum.Proteobacteria	0.0181419	0.0190424	0.340994	922	0.843073
metab_100009026	behenoyl dihydrosphingomyelin (d18:0/22:0)*		Lipid	Dihydrosphingomyelins	Species.microfusus	0.0305412	0.0320566	0.340989	922	0.843073
metab_100010950	stearoyl-arachidonoyl-glycerol (18:0/20:4) [2]*		Lipid	Diacylglycerol	family.Defluviitaleaceae	-0.0130526	0.0137003	0.34099	922	0.843073
metab_100021457	(2-butoxyethoxy)acetic acid		Xenobiotics	Chemical	genus.Enterococcus	0.01319	0.0138448	0.340999	922	0.843073
metab_999911444	X - 11444		NA	NA	genus.Bifidobacterium	-0.00688732	0.00722925	0.341	922	0.843073
metab_999924546	X - 24546		NA	NA	genus.Lacticaseibacillus	-0.0255639	0.026833	0.341	922	0.843073
metab_100008955	tricosanoyl sphingomyelin (d18:1/23:0)*		Lipid	Sphingomyelins	family.Bacillaceae	-0.025989	0.0272798	0.34101	922	0.843085
metab_100010901	gamma-glutamyl-alpha-lysine		Peptide	Gamma-glutamyl Amino Acid	family.Pasteurellaceae	0.0106494	0.0111783	0.341008	922	0.843085
metab_144	4-hydroxyphenylacetate		Amino Acid	Phenylalanine Metabolism	genus.Lactobacillus	0.0107595	0.011294	0.341012	922	0.843085
metab_999918886	X - 18886		NA	NA	genus.Allisonella	-0.0161746	0.016978	0.341011	922	0.843085
metab_100001851	N-acetylserine		Amino Acid	Glycine, Serine and Threonine Metabolism	family.Peptostreptococcaceae	-0.00554815	0.00582385	0.341021	922	0.84309
metab_100002769	argininate*		Amino Acid	Urea cycle; Arginine and Proline Metabolism	genus.Prevotellaceae.NK3B31.group	0.0152948	0.0160549	0.341025	922	0.84309
metab_100002875	1-(1-enyl-palmitoyl)-GPC (P-16:0)*		Lipid	Lysoplasmalogen	family.Synergistaceae	-0.0205645	0.0215865	0.341023	922	0.84309
metab_100020377	ethyl beta-glucopyranoside		Xenobiotics	Food Component/Plant	Species.hydrogenotrophica	-0.0453791	0.0476338	0.341019	922	0.84309
metab_100020545	N2-acetyl,N6,N6-dimethyllysine		Amino Acid	Lysine Metabolism	family.Hungateiclostridiaceae	0.0476136	0.04998	0.341025	922	0.84309
metab_999915461	X - 15461		NA	NA	genus.Slackia	0.0119407	0.0125342	0.341023	922	0.84309
metab_100001994	androstenediol (3beta,17beta) disulfate (2)		Lipid	Androgenic Steroids	family.Flavobacteriaceae	0.0211146	0.0221642	0.341029	922	0.843095
metab_100003000	1-(1-enyl-palmitoyl)-GPE (P-16:0)*		Lipid	Lysoplasmalogen	family.Actinomycetaceae	-0.0177384	0.0186202	0.341031	922	0.843095
metab_100001510	phenol sulfate		Amino Acid	Tyrosine Metabolism	Species.sedimentorum	-0.0177594	0.0186427	0.34104	922	0.843113
metab_100001170	3-hydroxy-2-ethylpropionate		Amino Acid	Leucine, Isoleucine and Valine Metabolism	Species.massiliensis	0.00722446	0.00758397	0.341054	922	0.843114
metab_100004088	retinal		Cofactors and Vitamins	Vitamin A Metabolism	Species.bacterium.1	0.00476264	0.00499967	0.341057	922	0.843114
metab_100015681	palmitoleoyl-arachidonoyl-glycerol (16:1/20:4) [2]*		Lipid	Diacylglycerol	Species.massiliensis.1	0.00961778	0.0100963	0.341048	922	0.843114
metab_100015835	cerotoylcarnitine (C26)*		Lipid	Fatty Acid Metabolism (Acyl Carnitine, Long Chain Saturated)	genus.Catenibacillus	-0.0152077	0.0159646	0.341059	922	0.843114
metab_100020425	1-carboxyethylleucine	N-lactoyl leucine	Amino Acid	Leucine, Isoleucine and Valine Metabolism	order.Desulfovibrionales	0.00764376	0.00802404	0.341048	922	0.843114
metab_100021992	cis-3,4-methyleneheptanoylglycine		Lipid	Fatty Acid Metabolism (Acyl Glycine)	order.Acidaminococcales	-0.00827879	0.0086908	0.341056	922	0.843114
metab_1342	3-methoxytyrosine		Amino Acid	Tyrosine Metabolism	family.Anaerovoracaceae	-0.0109525	0.0114974	0.341048	922	0.843114
metab_999912462	X - 12462		NA	NA	genus.Klebsiella	-0.0133765	0.0140423	0.341056	922	0.843114
metab_999921736	X - 21736		NA	NA	genus.Clostridium.sensu.stricto.1	-0.00865182	0.00908218	0.341044	922	0.843114
metab_999925936	X - 25936		NA	NA	class.Gammaproteobacteria	-0.00775624	0.00814229	0.341059	922	0.843114
metab_100001740	mannitol/sorbitol		Carbohydrate	Fructose, Mannose and Galactose Metabolism	order.Actinomycetales	-0.0406582	0.0426827	0.341067	922	0.843131
metab_100009055	palmitoyl-linoleoyl-glycerol (16:0/18:2) [2]*		Lipid	Diacylglycerol	genus.Sanguibacteroides	0.042748	0.0448767	0.34107	922	0.843133
metab_100001270	myristoylcarnitine (C14)		Lipid	Fatty Acid Metabolism (Acyl Carnitine, Long Chain Saturated)	genus.Catenisphaera	-0.0135577	0.0142345	0.341128	922	0.843146
metab_100001454	3-hydroxydodecanedioate*		Lipid	Fatty Acid, Dicarboxylate	genus.Sellimonas	0.0134178	0.014087	0.341106	922	0.843146
metab_100001561	2-palmitoleoyl-GPC (16:1)*		Lipid	Lysophospholipid	Species.biformis	-0.0139388	0.0146351	0.341139	922	0.843146
metab_100001580	docosapentaenoate (n6 DPA; 22:5n6)		Lipid	Long Chain Polyunsaturated Fatty Acid (n3 and n6)	Species.eutactus	0.00787518	0.00826857	0.341141	922	0.843146
metab_100001806	o-cresol sulfate		Xenobiotics	Benzoate Metabolism	genus.Parabacteroides	0.017482	0.0183532	0.341085	922	0.843146
metab_100001868	4-allylphenol sulfate		Xenobiotics	Food Component/Plant	genus.Anaerofilum	-0.0353729	0.037136	0.341091	922	0.843146
metab_100003001	1-(1-enyl-stearoyl)-GPE (P-18:0)*		Lipid	Lysoplasmalogen	Species.shahii	-0.00695977	0.0073067	0.341093	922	0.843146
metab_100004299	N-acetyl-1-methylhistidine*		Amino Acid	Histidine Metabolism	Species.obeum	-0.013657	0.0143383	0.341109	922	0.843146
metab_100004499	6-oxopiperidine-2-carboxylate		Amino Acid	Lysine Metabolism	Species.prausnitzii	0.00865159	0.00908366	0.341135	922	0.843146
metab_100004634	3-methoxytyramine sulfate		Amino Acid	Tyrosine Metabolism	Species.hadrus	-0.00802367	0.00842396	0.341112	922	0.843146
metab_100005383	N-methylpipecolate		Xenobiotics	Bacterial/Fungal	genus.UCG.002	0.0160922	0.0168954	0.34112	922	0.843146
metab_100005403	etiocholanolone glucuronide		Lipid	Androgenic Steroids	Species.johnsonii	-0.0233669	0.0245331	0.341121	922	0.843146
metab_100006296	sphingomyelin (d18:1/22:2, d18:2/22:1, d16:1/24:2)*		Lipid	Sphingomyelins	genus.Eisenbergiella	-0.00891535	0.00935958	0.341083	922	0.843146
metab_100006367	3-hydroxyhexanoate		Lipid	Fatty Acid, Monohydroxy	Species.bouchesdurhonensis	0.0195167	0.0204898	0.341099	922	0.843146
metab_100008956	sphingomyelin (d18:2/23:0, d18:1/23:1, d17:1/24:1)*		Lipid	Sphingomyelins	class.Actinobacteria	-0.00598204	0.00628083	0.341139	922	0.843146
metab_100015966	carotene diol (1)		Cofactors and Vitamins	Vitamin A Metabolism	Species.tertium	-0.0310666	0.0326184	0.341139	922	0.843146
metab_100020427	1-carboxyethylisoleucine	N-lactoyl isoleucine	Amino Acid	Leucine, Isoleucine and Valine Metabolism	order.Peptostreptococcales.Tissierellales	-0.0129688	0.0136165	0.341137	922	0.843146
metab_100020504	sulfate of piperine metabolite C18H21NO3 (3)*		Xenobiotics	Food Component/Plant	Species.intestinihominis	0.0259185	0.0272102	0.341089	922	0.843146
metab_100021141	3-hydroxydecanoylcarnitine		Lipid	Fatty Acid Metabolism (Acyl Carnitine, Hydroxy)	genus.Dielma	0.0415542	0.0436243	0.341077	922	0.843146
metab_100021208	4-vinylcatechol sulfate		Xenobiotics	Benzoate Metabolism	family.Ruminococcaceae	0.0660314	0.0693228	0.341092	922	0.843146
metab_100022007	bilirubin degradation product, C17H18N2O4 (3)**		Partially Characterized Molecules	Partially Characterized Molecules	class.Desulfovibrionia	-0.00963977	0.0101206	0.341109	922	0.843146
metab_1104	methyl indole-3-acetate		Xenobiotics	Food Component/Plant	genus.Veillonella	-0.0130618	0.0137135	0.341112	922	0.843146
metab_1215	N-acetylglucosaminylasparagine		Carbohydrate	Aminosugar Metabolism	Species.tertium	-0.0205242	0.0215493	0.341138	922	0.843146
metab_180	linoleate (18:2n6)		Lipid	Long Chain Polyunsaturated Fatty Acid (n3 and n6)	family.Puniceicoccaceae	-0.0447599	0.0469926	0.341109	922	0.843146
metab_189	N6,N6,N6-trimethyllysine		Amino Acid	Lysine Metabolism	family.UCG.010	-0.0102676	0.0107803	0.341132	922	0.843146
metab_231	arginine		Amino Acid	Urea cycle; Arginine and Proline Metabolism	genus.Caproiciproducens	-0.014058	0.0147584	0.341084	922	0.843146
metab_250	biliverdin		Cofactors and Vitamins	Hemoglobin and Porphyrin Metabolism	family..Clostridium..methylpentosum.group	-0.0137218	0.0144069	0.34113	922	0.843146
metab_278	cysteinylglycine		Amino Acid	Glutathione Metabolism	genus..Eubacterium..siraeum.group	-0.00741592	0.00778624	0.341133	922	0.843146
metab_338	gluconate		Xenobiotics	Food Component/Plant	genus.Intestinibacter	0.00609096	0.00639497	0.341121	922	0.843146
metab_999911632	X - 11632		NA	NA	order.Saccharimonadales	0.00934966	0.00981548	0.341081	922	0.843146
metab_999911849	X - 11849		NA	NA	order.Oscillospirales	0.0872656	0.0916208	0.34112	922	0.843146
metab_999912729	X - 12729		NA	NA	genus.UCG.003	0.0146133	0.0153431	0.341137	922	0.843146
metab_999917654	X - 17654		NA	NA	Species.stercoris	0.00846754	0.00888974	0.341099	922	0.843146
metab_999917685	X - 17685		NA	NA	order.Desulfovibrionales	-0.0194273	0.0203962	0.341105	922	0.843146
metab_999923782	X - 23782		NA	NA	order.Desulfovibrionales	0.00907576	0.00952882	0.341126	922	0.843146
metab_999925422	X - 25422		NA	NA	genus.Fenollaria	-0.0335656	0.0352388	0.341094	922	0.843146
metab_999924475	X - 24475		NA	NA	genus.GCA.900066575	0.0187524	0.0196892	0.341143	922	0.843147
metab_100006369	N-carbamoylalanine		Amino Acid	Alanine and Aspartate Metabolism	genus.UCG.003	-0.00783175	0.00822308	0.341148	922	0.843149
metab_244	beta-alanine		Nucleotide	Pyrimidine Metabolism, Uracil containing	order.Peptostreptococcales.Tissierellales	0.0101062	0.0106112	0.341148	922	0.843149
metab_999912411	X - 12411		NA	NA	genus.Defluviitaleaceae.UCG.011	0.0132338	0.0138951	0.34115	922	0.843151
metab_100002167	12-HETE		Lipid	Eicosanoid	genus.Hafnia.Obesumbacterium	0.0172264	0.0180876	0.341158	922	0.843156
metab_100010937	oleoyl-arachidonoyl-glycerol (18:1/20:4) [2]*		Lipid	Diacylglycerol	phylum.Synergistota	-0.027095	0.0284494	0.341157	922	0.843156
metab_811	alanine		Amino Acid	Alanine and Aspartate Metabolism	genus.Enterobacter	-0.0184775	0.0194012	0.341158	922	0.843156
metab_100000616	1-stearoyl-2-arachidonoyl-GPI (18:0/20:4)		Lipid	Phosphatidylinositol (PI)	Species.dispar	-0.0118226	0.0124137	0.341164	922	0.843163
metab_100001198	myristoleate (14:1n5)		Lipid	Long Chain Monounsaturated Fatty Acid	class.Negativicutes	-0.00952989	0.0100067	0.341178	922	0.843163
metab_100001295	gamma-glutamyltryptophan		Peptide	Gamma-glutamyl Amino Acid	genus.Bilophila	0.00612502	0.00643154	0.341183	922	0.843163
metab_100001416	orotidine		Nucleotide	Pyrimidine Metabolism, Orotate containing	class.Lentisphaeria	-0.024685	0.0259199	0.341176	922	0.843163
metab_100001609	7-alpha-hydroxy-3-oxo-4-cholestenoate (7-Hoca)		Lipid	Sterol	genus.Paludicola	-0.00658719	0.00691676	0.341177	922	0.843163
metab_100002067	pregnenediol sulfate (C21H34O5S)*		Lipid	Pregnenolone Steroids	genus.Caproiciproducens	-0.0215881	0.0226683	0.341179	922	0.843163
metab_100006129	vanillactate		Amino Acid	Tyrosine Metabolism	Species.finegoldii.1	0.00927181	0.00973548	0.341166	922	0.843163
metab_100009225	1-(1-enyl-stearoyl)-2-linoleoyl-GPE (P-18:0/18:2)*		Lipid	Plasmalogen	order.Monoglobales	-0.0107187	0.0112547	0.341166	922	0.843163
metab_100015632	N-stearoyl-sphingadienine (d18:2/18:0)*		Lipid	Ceramides	genus.Agathobacter	0.0105345	0.0110617	0.341181	922	0.843163
metab_100020550	deoxycholic acid glucuronide		Lipid	Secondary Bile Acid Metabolism	Species.mitsuokai	0.0301809	0.0316912	0.341181	922	0.843163
metab_1242	N1-methyladenosine		Nucleotide	Purine Metabolism, Adenine containing	family.Pasteurellaceae	0.00950119	0.00997665	0.341182	922	0.843163
metab_999926107	X - 26107		NA	NA	class.Saccharimonadia	0.0123117	0.0129277	0.341178	922	0.843163
metab_999925957	X - 25957		NA	NA	Species.massiliensis.1	-0.00418756	0.00439717	0.341188	922	0.843171
metab_100001181	docosapentaenoate (n3 DPA; 22:5n3)		Lipid	Long Chain Polyunsaturated Fatty Acid (n3 and n6)	genus.Lactiplantibacillus	-0.0312681	0.0328338	0.341196	922	0.843176
metab_100001989	glycocholenate sulfate*		Lipid	Secondary Bile Acid Metabolism	genus.Lachnospiraceae.NK4B4.group	0.0197191	0.0207065	0.341197	922	0.843176
metab_100002873	1-lignoceroyl-GPC (24:0)		Lipid	Lysophospholipid	phylum.Bacteroidota	-0.011594	0.0121745	0.341195	922	0.843176
metab_100009007	1-(1-enyl-palmitoyl)-2-oleoyl-GPC (P-16:0/18:1)*		Lipid	Plasmalogen	family.Desulfovibrionaceae	-0.00697745	0.00732678	0.341192	922	0.843176
metab_100006614	adipoylcarnitine (C6-DC)		Lipid	Fatty Acid Metabolism (Acyl Carnitine, Dicarboxylate)	Species.coprophilus	-0.0201968	0.0212083	0.3412	922	0.84318
metab_100009407	pimeloylcarnitine/3-methyladipoylcarnitine (C7-DC)		Lipid	Fatty Acid Metabolism (Acyl Carnitine, Dicarboxylate)	Species.mutans	-0.0146946	0.0154306	0.341202	922	0.84318
metab_100000665	docosahexaenoate (DHA; 22:6n3)		Lipid	Long Chain Polyunsaturated Fatty Acid (n3 and n6)	Species.massiliensis.9	-0.0399138	0.0419143	0.341217	922	0.843188
metab_100004089	2-hydroxydecanoate		Lipid	Fatty Acid, Monohydroxy	genus.Prevotella	0.0187767	0.0197177	0.341215	922	0.843188
metab_100015681	palmitoleoyl-arachidonoyl-glycerol (16:1/20:4) [2]*		Lipid	Diacylglycerol	Species.sobrinus	0.0320274	0.0336328	0.341221	922	0.843188
metab_100015752	glycosyl-N-(2-hydroxynervonoyl)-sphingosine (d18:1/24:1(2OH))*		Lipid	Hexosylceramides (HCER)	Species.angulatum	-0.0222127	0.0233262	0.341224	922	0.843188
metab_100021502	(2 or 3)-decenoate (10:1n7 or n8)		Lipid	Medium Chain Fatty Acid	Species.caccae.1	0.0376426	0.0395297	0.341223	922	0.843188
metab_100021707	3-bromo-5-chloro-2,6-dihydroxybenzoic acid*		Xenobiotics	Chemical	phylum.Euryarchaeota	-0.0209258	0.0219747	0.341221	922	0.843188
metab_1162	N-acetylneuraminate		Carbohydrate	Aminosugar Metabolism	genus.UCG.009	0.0115936	0.0121745	0.341214	922	0.843188
metab_1628	glycochenodeoxycholate		Lipid	Primary Bile Acid Metabolism	genus.Atopobium	0.0578854	0.0607854	0.341208	922	0.843188
metab_482	lactate		Carbohydrate	Glycolysis, Gluconeogenesis, and Pyruvate Metabolism	Species.massiliensis.9	0.0260534	0.0273589	0.341213	922	0.843188
metab_923	dihydroorotate		Nucleotide	Pyrimidine Metabolism, Orotate containing	Species.crossotus	-0.00806519	0.00846946	0.34122	922	0.843188
metab_100021728	cis-3,4-methyleneheptanoylcarnitine		Lipid	Fatty Acid Metabolism (Acyl Carnitine, Medium Chain)	Species.fragilis	0.0100786	0.0105839	0.341229	922	0.843197
metab_100001868	4-allylphenol sulfate		Xenobiotics	Food Component/Plant	genus.UC5.1.2E3	-0.0225124	0.0236418	0.341239	922	0.843198
metab_100008903	1,2-dilinoleoyl-GPC (18:2/18:2)		Lipid	Phosphatidylcholine (PC)	genus.Paraprevotella	-0.00565889	0.00594276	0.341238	922	0.843198
metab_100009078	1-oleoyl-2-linoleoyl-GPE (18:1/18:2)*		Lipid	Phosphatidylethanolamine (PE)	Species.mucilaginosa	-0.0426584	0.0447982	0.341238	922	0.843198
metab_100020825	3-hydroxyhexanoylcarnitine (1)		Lipid	Fatty Acid Metabolism (Acyl Carnitine, Hydroxy)	family.Eubacteriaceae	-0.0179173	0.0188159	0.341233	922	0.843198
metab_213	N6-methyladenosine		Nucleotide	Purine Metabolism, Adenine containing	genus.Olsenella	0.0130085	0.013661	0.341235	922	0.843198
metab_100010937	oleoyl-arachidonoyl-glycerol (18:1/20:4) [2]*		Lipid	Diacylglycerol	family..Clostridium..methylpentosum.group	-0.0157019	0.0164898	0.341246	922	0.843203
metab_409	malate		Energy	TCA Cycle	Species.massiliensis.5	-0.0138591	0.0145546	0.341244	922	0.843203
metab_999910458	X - 10458		NA	NA	class.Bacteroidia	0.0137303	0.0144192	0.341246	922	0.843203
metab_533	urea		Amino Acid	Urea cycle; Arginine and Proline Metabolism	Species.secundus	-0.0135599	0.0142407	0.341256	922	0.843224
metab_999926109	X - 26109		NA	NA	Species.inulinivorans	0.00936196	0.00983203	0.34126	922	0.843227
metab_100001452	isovalerylglycine		Amino Acid	Leucine, Isoleucine and Valine Metabolism	Species.ovatus	0.00878346	0.00922464	0.341268	922	0.843234
metab_100005996	octadecenedioylcarnitine (C18:1-DC)*		Lipid	Fatty Acid Metabolism (Acyl Carnitine, Dicarboxylate)	genus.Olsenella	-0.0155399	0.0163205	0.341268	922	0.843234
metab_1668	taurodeoxycholate		Lipid	Secondary Bile Acid Metabolism	Species.intestinihominis	0.0355409	0.0373258	0.341265	922	0.843234
metab_100020578	4-allylcatechol sulfate		Xenobiotics	Benzoate Metabolism	genus.Oribacterium	0.0363622	0.0381889	0.341272	922	0.843239
metab_100001277	10-nonadecenoate (19:1n9)		Lipid	Long Chain Monounsaturated Fatty Acid	family.Actinomycetaceae	-0.0289916	0.0304485	0.34128	922	0.84324
metab_100001469	N1-Methyl-4-pyridone-3-carboxamide		Cofactors and Vitamins	Nicotinate and Nicotinamide Metabolism	genus.Lacticaseibacillus	-0.0190639	0.0200219	0.341278	922	0.84324
metab_100002027	androstenediol (3alpha, 17alpha) monosulfate (3)		Lipid	Androgenic Steroids	genus.Candidatus.Soleaferrea	-0.0173967	0.0182708	0.341277	922	0.84324
metab_999924475	X - 24475		NA	NA	genus.Anaerofustis	-0.0413063	0.0433819	0.341277	922	0.84324
metab_100002953	16-hydroxypalmitate		Lipid	Fatty Acid, Monohydroxy	family.Synergistaceae	-0.0150431	0.0157991	0.341282	922	0.843242
metab_1128	2-aminobutyrate		Amino Acid	Glutathione Metabolism	Species.salyersiae	0.0100776	0.0105842	0.341288	922	0.843252
metab_100001064	glycolithocholate		Lipid	Secondary Bile Acid Metabolism	family.Atopobiaceae	-0.0249892	0.0262458	0.341295	922	0.843264
metab_100000657	1,2-dipalmitoyl-GPC (16:0/16:0)		Lipid	Phosphatidylcholine (PC)	genus.CAG.873	0.00705027	0.00740488	0.3413	922	0.843267
metab_1258	anthranilate		Amino Acid	Tryptophan Metabolism	Species.equolifaciens	-0.0105423	0.0110726	0.3413	922	0.843267
metab_100000257	glucuronate		Carbohydrate	Aminosugar Metabolism	family.Atopobiaceae	0.0158802	0.0166792	0.341305	922	0.843268
metab_100000870	saccharin		Xenobiotics	Food Component/Plant	genus.Butyricicoccus	0.0245082	0.0257411	0.341304	922	0.843268
metab_100004088	retinal		Cofactors and Vitamins	Vitamin A Metabolism	genus.Colidextribacter	-0.00637173	0.00669226	0.341303	922	0.843268
metab_922	N-stearoyl-sphinganine (d18:0/18:0)*		Lipid	Dihydroceramides	Species.comes	0.0111661	0.0117279	0.341309	922	0.843272
metab_999925172	X - 25172		NA	NA	genus.Prevotellaceae.NK3B31.group	-0.0128328	0.0134785	0.341311	922	0.843272
metab_100000776	palmitoylcarnitine (C16)		Lipid	Fatty Acid Metabolism (Acyl Carnitine, Long Chain Saturated)	genus.Dielma	0.0294218	0.0309032	0.341325	922	0.843282
metab_100001757	thymol sulfate		Xenobiotics	Food Component/Plant	order.Pseudomonadales	0.0658162	0.0691308	0.341329	922	0.843282
metab_1090	bilirubin (Z,Z)		Cofactors and Vitamins	Hemoglobin and Porphyrin Metabolism	genus.Cloacibacillus	-0.02063	0.021669	0.341329	922	0.843282
metab_1113	4-acetamidobutanoate		Amino Acid	Polyamine Metabolism	Species.intestinihominis	0.0144106	0.0151364	0.341329	922	0.843282
metab_999912740	X - 12740		NA	NA	genus.Megasphaera	-0.0475149	0.0499072	0.341323	922	0.843282
metab_999923593	X - 23593		NA	NA	Species.longicatena	-0.00652492	0.00685345	0.341323	922	0.843282
metab_999924418	X - 24418		NA	NA	genus.Tyzzerella	-0.00791348	0.00831183	0.341318	922	0.843282
metab_999926111	X - 26111		NA	NA	class.Negativicutes	-0.0176621	0.0185514	0.341324	922	0.843282
metab_100001229	stearidonate (18:4n3)		Lipid	Long Chain Polyunsaturated Fatty Acid (n3 and n6)	Species.fastidiosa	0.0566029	0.0594559	0.341347	922	0.84329
metab_100009131	1-linoleoyl-2-arachidonoyl-GPC (18:2/20:4n6)*		Lipid	Phosphatidylcholine (PC)	genus.Ruminococcus	-0.00726979	0.00763607	0.34134	922	0.84329
metab_100015623	lactosyl-N-behenoyl-sphingosine (d18:1/22:0)*		Lipid	Lactosylceramides (LCER)	Species.obesi	-0.00694351	0.00729339	0.341342	922	0.84329
metab_100015962	N,N,N-trimethyl-5-aminovalerate		Amino Acid	Lysine Metabolism	genus.Atopobium	-0.0303328	0.0318617	0.341349	922	0.84329
metab_100021727	cis-3,4-methyleneheptanoate		Lipid	Fatty Acid, Branched	genus.Streptococcus	-0.00898167	0.00943434	0.341346	922	0.84329
metab_1087	erucate (22:1n9)		Lipid	Long Chain Monounsaturated Fatty Acid	order.Saccharimonadales	0.0187144	0.0196572	0.341337	922	0.84329
metab_250	biliverdin		Cofactors and Vitamins	Hemoglobin and Porphyrin Metabolism	order.Micrococcales	-0.0335551	0.0352461	0.341344	922	0.84329
metab_466	phytanate		Xenobiotics	Food Component/Plant	family.Eubacteriaceae	-0.0300619	0.0315767	0.341342	922	0.84329
metab_999913507	X - 13507		NA	NA	genus.Escherichia.Shigella	-0.00758587	0.00796824	0.341349	922	0.84329
metab_100002514	hydantoin-5-propionate		Amino Acid	Histidine Metabolism	genus.Defluviitaleaceae.UCG.011	-0.0130833	0.0137429	0.341353	922	0.843291
metab_100015787	sphingomyelin (d18:1/19:0, d19:1/18:0)*		Lipid	Sphingomyelins	family.Hungateiclostridiaceae	-0.0228113	0.0239613	0.341352	922	0.843291
metab_100000014	hippurate		Xenobiotics	Benzoate Metabolism	genus.Bifidobacterium	0.00937355	0.00984639	0.341366	922	0.843295
metab_100001208	1-methyl-4-imidazoleacetate		Amino Acid	Histidine Metabolism	genus.Faecalibacterium	0.010572	0.0111055	0.341376	922	0.843295
metab_100001396	7-methylxanthine		Xenobiotics	Xanthine Metabolism	genus.Lactonifactor	-0.0531298	0.0558117	0.341382	922	0.843295
metab_100002259	cis-4-decenoylcarnitine (C10:1)		Lipid	Fatty Acid Metabolism (Acyl Carnitine, Monounsaturated)	genus.Romboutsia	0.00778056	0.00817308	0.341369	922	0.843295
metab_100004054	margaroylcarnitine (C17)*		Lipid	Fatty Acid Metabolism (Acyl Carnitine, Long Chain Saturated)	Species.catus	-0.0069808	0.00733285	0.341361	922	0.843295
metab_100009025	sphingomyelin (d18:1/21:0, d17:1/22:0, d16:1/23:0)*		Lipid	Sphingomyelins	genus.Lachnospiraceae.UCG.007	-0.0205334	0.0215696	0.341375	922	0.843295
metab_100009181	1-stearoyl-2-oleoyl-GPI (18:0/18:1)*		Lipid	Phosphatidylinositol (PI)	genus.Desulfovibrio	-0.0100086	0.0105138	0.341381	922	0.843295
metab_100020360	8-methoxykynurenate		Amino Acid	Tryptophan Metabolism	genus.Granulicatella	0.0282083	0.0296326	0.34139	922	0.843295
metab_100021991	3-hydroxyoctanoylcarnitine (2)		Lipid	Fatty Acid Metabolism (Acyl Carnitine, Hydroxy)	genus.Lachnospiraceae.UCG.009	-0.019405	0.0203845	0.341382	922	0.843295
metab_100021992	cis-3,4-methyleneheptanoylglycine		Lipid	Fatty Acid Metabolism (Acyl Glycine)	Species.porcorum	0.0324294	0.0340666	0.341385	922	0.843295
metab_1648	taurocholate		Lipid	Primary Bile Acid Metabolism	family.Eubacteriaceae	0.047162	0.0495404	0.341361	922	0.843295
metab_55	1-methylnicotinamide		Cofactors and Vitamins	Nicotinate and Nicotinamide Metabolism	Species.johnsonii	-0.0172324	0.0181016	0.341365	922	0.843295
metab_999911315	X - 11315		NA	NA	family.Enterococcaceae	0.0129564	0.0136106	0.341388	922	0.843295
metab_999911632	X - 11632		NA	NA	Species.obeum	-0.00599122	0.00629378	0.341393	922	0.843295
metab_999912812	X - 12812		NA	NA	Species.vadensis	0.0806245	0.0846951	0.341387	922	0.843295
metab_999912906	X - 12906		NA	NA	genus..Eubacterium..ventriosum.group	-0.0069058	0.00725452	0.341391	922	0.843295
metab_999916087	X - 16087		NA	NA	family.Enterococcaceae	0.0149773	0.0157333	0.34138	922	0.843295
metab_999916087	X - 16087		NA	NA	genus.Family.XIII.AD3011.group	0.0128503	0.0134991	0.341388	922	0.843295
metab_999921736	X - 21736		NA	NA	family.Saccharimonadaceae	0.0190338	0.0199948	0.341388	922	0.843295
metab_999925343	X - 25343		NA	NA	genus.Flavonifractor	-0.00976778	0.010261	0.341392	922	0.843295
metab_999926097	X - 26097		NA	NA	genus.Butyricicoccus	0.00582176	0.0061157	0.341388	922	0.843295
metab_1084	N-acetylvaline		Amino Acid	Leucine, Isoleucine and Valine Metabolism	Species.johnsonii	0.00908146	0.00954024	0.341401	922	0.843305
metab_356	cortisol		Lipid	Corticosteroids	genus.Megasphaera	-0.0108654	0.0114143	0.341401	922	0.843305
metab_100001502	gamma-glutamyl-2-aminobutyrate		Peptide	Gamma-glutamyl Amino Acid	genus.Lachnospira	0.00572301	0.00601216	0.341403	922	0.843306
metab_999924546	X - 24546		NA	NA	Species.hathewayi	-0.0180102	0.0189204	0.341409	922	0.843315
metab_100015609	N-palmitoyl-sphingadienine (d18:2/16:0)*		Lipid	Ceramides	Species.secundus	-0.0158133	0.0166125	0.341411	922	0.843317
metab_100001551	1-arachidonoyl-GPC (20:4n6)*		Lipid	Lysophospholipid	Species.massiliensis.5	-0.0205385	0.0215768	0.341418	922	0.843326
metab_519	myristate (14:0)		Lipid	Long Chain Saturated Fatty Acid	genus.Dielma	0.044659	0.0469169	0.341419	922	0.843326
metab_100001182	docosadienoate (22:2n6)		Lipid	Long Chain Polyunsaturated Fatty Acid (n3 and n6)	order.DTU014	0.0264289	0.0277659	0.341433	922	0.843338
metab_100006378	N-acetylkynurenine (2)		Amino Acid	Tryptophan Metabolism	order.DTU014	-0.0304357	0.0319752	0.34143	922	0.843338
metab_100015609	N-palmitoyl-sphingadienine (d18:2/16:0)*		Lipid	Ceramides	order.Enterobacterales	0.0054122	0.005686	0.341434	922	0.843338
metab_100019975	hexadecenedioate (C16:1-DC)*		Lipid	Fatty Acid, Dicarboxylate	Species.shahii	0.00923663	0.00970376	0.341426	922	0.843338
metab_100021198	picolinoylglycine		Lipid	Fatty Acid Metabolism (Acyl Glycine)	Species.togonis	-0.0163768	0.0172051	0.341431	922	0.843338
metab_796	alpha-ketobutyrate		Amino Acid	Methionine, Cysteine, SAM and Taurine Metabolism	genus.Methanobrevibacter	-0.0194683	0.020453	0.341431	922	0.843338
metab_100002749	S-methylcysteine		Amino Acid	Methionine, Cysteine, SAM and Taurine Metabolism	Species.massiliensis.8	-0.0237139	0.0249138	0.341438	922	0.843342
metab_100004542	2-aminoheptanoate		Lipid	Fatty Acid, Amino	family.Peptostreptococcaceae	-0.0077005	0.00809024	0.341444	922	0.843345
metab_100006435	N-acetylglucosamine/N-acetylgalactosamine		Carbohydrate	Aminosugar Metabolism	Species.coprocola	0.00576172	0.00605333	0.341444	922	0.843345
metab_815	tyrosine		Amino Acid	Tyrosine Metabolism	Species.dentium	0.0134037	0.014082	0.341442	922	0.843345
metab_999912117	X - 12117		NA	NA	genus.Acidaminococcus	0.0141222	0.0148371	0.341448	922	0.84335
metab_100000616	1-stearoyl-2-arachidonoyl-GPI (18:0/20:4)		Lipid	Phosphatidylinositol (PI)	genus.Pediococcus	0.0241914	0.0254163	0.341455	922	0.843352
metab_100001561	2-palmitoleoyl-GPC (16:1)*		Lipid	Lysophospholipid	family.Family.XI	0.0264074	0.0277449	0.34146	922	0.843352
metab_100002417	2,3-dihydroxyisovalerate		Xenobiotics	Food Component/Plant	order.Clostridia.UCG.014	0.0165402	0.0173778	0.341456	922	0.843352
metab_100016069	5-dodecenoylcarnitine (C12:1)		Lipid	Fatty Acid Metabolism (Acyl Carnitine, Monounsaturated)	family.Acholeplasmataceae	-0.0213308	0.0224116	0.341471	922	0.843352
metab_100020504	sulfate of piperine metabolite C18H21NO3 (3)*		Xenobiotics	Food Component/Plant	Species.callidus	0.0153567	0.0161348	0.341471	922	0.843352
metab_100020578	4-allylcatechol sulfate		Xenobiotics	Benzoate Metabolism	genus.Erysipelatoclostridium	-0.0182374	0.0191612	0.341464	922	0.843352
metab_331	gamma-glutamylglutamate		Peptide	Gamma-glutamyl Amino Acid	family..Clostridium..methylpentosum.group	-0.0104973	0.0110287	0.341452	922	0.843352
metab_439	stearate (18:0)		Lipid	Long Chain Saturated Fatty Acid	genus.Roseburia	-0.0108117	0.0113594	0.341464	922	0.843352
metab_535	uridine		Nucleotide	Pyrimidine Metabolism, Uracil containing	order.Monoglobales	0.00519054	0.00545353	0.341469	922	0.843352
metab_999918922	X - 18922		NA	NA	order.Acholeplasmatales	-0.0151522	0.0159197	0.341461	922	0.843352
metab_999921364	X - 21364		NA	NA	phylum.Synergistota	-0.0221649	0.0232873	0.341457	922	0.843352
metab_999924494	X - 24494		NA	NA	genus..Eubacterium..fissicatena.group	-0.0168286	0.0176812	0.341468	922	0.843352
metab_100004328	sphingomyelin (d18:1/14:0, d16:1/16:0)*		Lipid	Sphingomyelins	order.Enterobacterales	0.00463315	0.00486798	0.341478	922	0.843357
metab_100009028	N-palmitoyl-sphinganine (d18:0/16:0)		Lipid	Dihydroceramides	genus.Subdoligranulum	-0.00942536	0.00990318	0.341482	922	0.843357
metab_100015836	ximenoylcarnitine (C26:1)*		Lipid	Fatty Acid Metabolism (Acyl Carnitine, Monounsaturated)	order.Coriobacteriales	0.00701287	0.00736837	0.341481	922	0.843357
metab_100020204	N-acetyl-2-aminooctanoate*		Lipid	Fatty Acid, Amino	genus.Family.XIII.AD3011.group	0.0128489	0.0135003	0.341481	922	0.843357
metab_999918888	X - 18888		NA	NA	class.Saccharimonadia	0.0169923	0.0178535	0.341478	922	0.843357
metab_999924556	X - 24556		NA	NA	Species.bicirculans	0.00710945	0.00746995	0.341487	922	0.843365
metab_100001415	N6-carbamoylthreonyladenosine		Nucleotide	Purine Metabolism, Adenine containing	Species.hadrus	0.00741758	0.00779401	0.341506	922	0.843366
metab_100001989	glycocholenate sulfate*		Lipid	Secondary Bile Acid Metabolism	Species.longoviformis	-0.030635	0.0321888	0.341492	922	0.843366
metab_100003169	isoleucylglycine		Peptide	Dipeptide	genus.Rothia	-0.0205294	0.021571	0.341502	922	0.843366
metab_100006642	glycodeoxycholate 3-sulfate		Lipid	Secondary Bile Acid Metabolism	genus.Lachnospira	0.0156882	0.0164844	0.341507	922	0.843366
metab_100009343	1-linoleoyl-2-linolenoyl-GPC (18:2/18:3)*		Lipid	Phosphatidylcholine (PC)	genus.Tuzzerella	0.0135053	0.0141907	0.341506	922	0.843366
metab_100019982	octadecadienedioate (C18:2-DC)*		Lipid	Fatty Acid, Dicarboxylate	genus.Akkermansia	0.0117636	0.0123606	0.341508	922	0.843366
metab_100020487	N-acetyl-isoputreanine		Amino Acid	Polyamine Metabolism	Species.provencensis	-0.0312341	0.0328194	0.34151	922	0.843366
metab_100020504	sulfate of piperine metabolite C18H21NO3 (3)*		Xenobiotics	Food Component/Plant	family.Anaerofustaceae	-0.0357906	0.0376067	0.341503	922	0.843366
metab_100020546	N2-acetyl,N6-methyllysine		Amino Acid	Lysine Metabolism	Species.putredinis	-0.0154822	0.0162679	0.341508	922	0.843366
metab_331	gamma-glutamylglutamate		Peptide	Gamma-glutamyl Amino Acid	Species.timonensis	0.0252695	0.026552	0.341507	922	0.843366
metab_355	histidine		Amino Acid	Histidine Metabolism	Species.faecium	-0.00341411	0.00358739	0.341508	922	0.843366
metab_93	alpha-ketoglutarate		Energy	TCA Cycle	genus.Howardella	0.00757755	0.00796194	0.341497	922	0.843366
metab_100002875	1-(1-enyl-palmitoyl)-GPC (P-16:0)*		Lipid	Lysoplasmalogen	class.Verrucomicrobiae	0.00738857	0.00776364	0.341514	922	0.843371
metab_100009007	1-(1-enyl-palmitoyl)-2-oleoyl-GPC (P-16:0/18:1)*		Lipid	Plasmalogen	Species.omnicolens	0.0299305	0.03145	0.341515	922	0.843371
metab_100021000	hydroxypalmitoyl sphingomyelin (d18:1/16:0(OH))**		Lipid	Sphingomyelins	family.Flavobacteriaceae	0.0133499	0.014028	0.341529	922	0.843392
metab_244	beta-alanine		Nucleotide	Pyrimidine Metabolism, Uracil containing	class.Incertae.Sedis	-0.0191133	0.0200842	0.341529	922	0.843392
metab_999916397	X - 16397		NA	NA	family.Synergistaceae	-0.0229753	0.0241423	0.341528	922	0.843392
metab_100001624	3-(3-hydroxyphenyl)propionate		Xenobiotics	Benzoate Metabolism	genus.Prevotella_7	-0.0276701	0.0290761	0.341537	922	0.843394
metab_100001989	glycocholenate sulfate*		Lipid	Secondary Bile Acid Metabolism	family.Prevotellaceae	-0.00576483	0.00605773	0.341534	922	0.843394
metab_100002009	5alpha-pregnan-3beta,20beta-diol monosulfate (1)		Lipid	Progestin Steroids	genus..Eubacterium..ruminantium.group	0.00852209	0.00895512	0.341536	922	0.843394
metab_100020819	glycoursodeoxycholic acid sulfate (1)		Lipid	Secondary Bile Acid Metabolism	order.Gastranaerophilales	-0.0216062	0.022704	0.341534	922	0.843394
metab_100001112	3-hydroxylaurate		Lipid	Fatty Acid, Monohydroxy	genus.Victivallis	0.0299556	0.0314781	0.341542	922	0.843401
metab_100009272	glycosyl-N-palmitoyl-sphingosine (d18:1/16:0)		Lipid	Hexosylceramides (HCER)	Species.jalaludinii	0.013497	0.0141832	0.341548	922	0.843404
metab_1102	gamma-glutamyltyrosine		Peptide	Gamma-glutamyl Amino Acid	genus..Clostridium..innocuum.group	-0.0135292	0.0142171	0.341549	922	0.843404
metab_1143	butyrate/isobutyrate (4:0)		Lipid	Short Chain Fatty Acid	Species.mayombei	-0.0196437	0.0206422	0.341546	922	0.843404
metab_100010923	linoleoyl-arachidonoyl-glycerol (18:2/20:4) [2]*		Lipid	Diacylglycerol	family.Muribaculaceae	-0.0104682	0.0110005	0.341553	922	0.843407
metab_100021709	branched-chain, straight-chain, or cyclopropyl 12:1 fatty acid*		Partially Characterized Molecules	Partially Characterized Molecules	genus.UC5.1.2E3	0.0153053	0.0160836	0.341553	922	0.843407
metab_100015790	sphingomyelin (d18:2/21:0, d16:2/23:0)*		Lipid	Sphingomyelins	genus.UCG.009	-0.013476	0.0141614	0.341559	922	0.843408
metab_100021093	taurochenodeoxycholic acid 3-sulfate		Lipid	Secondary Bile Acid Metabolism	family.Bifidobacteriaceae	0.0123033	0.0129292	0.341563	922	0.843408
metab_100022013	tetrahydrocortisol glucuronide		Lipid	Corticosteroids	genus.Blautia	0.0187023	0.0196535	0.34156	922	0.843408
metab_1023	sarcosine		Amino Acid	Glycine, Serine and Threonine Metabolism	Species.virosa	-0.012184	0.0128038	0.341562	922	0.843408
metab_1628	glycochenodeoxycholate		Lipid	Primary Bile Acid Metabolism	Species.filiformis	-0.0319814	0.0336083	0.341562	922	0.843408
metab_999917654	X - 17654		NA	NA	order.Bifidobacteriales	0.00685603	0.0072049	0.341569	922	0.843419
metab_100000015	xanthurenate		Amino Acid	Tryptophan Metabolism	genus.Succiniclasticum	-0.0139807	0.0146926	0.341585	922	0.843419
metab_100000870	saccharin		Xenobiotics	Food Component/Plant	class.Synergistia	-0.0569929	0.0598943	0.34158	922	0.843419
metab_100001149	3-methylcrotonylglycine		Amino Acid	Leucine, Isoleucine and Valine Metabolism	class.Bacilli	-0.0112876	0.0118621	0.341575	922	0.843419
metab_100002875	1-(1-enyl-palmitoyl)-GPC (P-16:0)*		Lipid	Lysoplasmalogen	Species.delbrueckii	0.010269	0.0107919	0.341586	922	0.843419
metab_100003686	N-palmitoylglycine		Lipid	Fatty Acid Metabolism (Acyl Glycine)	family.Succinivibrionaceae	-0.0193176	0.0203011	0.341583	922	0.843419
metab_100006108	phenylacetylcarnitine		Peptide	Acetylated Peptides	family.Prevotellaceae	0.00985271	0.0103544	0.341584	922	0.843419
metab_100006260	6-hydroxyindole sulfate		Xenobiotics	Chemical	genus.Methanobrevibacter	-0.0203201	0.0213547	0.341583	922	0.843419
metab_100015731	N-palmitoyl-heptadecasphingosine (d17:1/16:0)*		Lipid	Ceramides	genus.Caproiciproducens	-0.0159406	0.0167519	0.341576	922	0.843419
metab_100020377	ethyl beta-glucopyranoside		Xenobiotics	Food Component/Plant	family.Coriobacteriaceae	-0.0211858	0.0222644	0.341581	922	0.843419
metab_100000437	theophylline		Xenobiotics	Xanthine Metabolism	Species.stercoris	0.0154263	0.0162123	0.341598	922	0.843435
metab_100021839	2-methoxyhydroquinone sulfate (1)		Xenobiotics	Benzoate Metabolism	order.Bacteroidales	-0.0291275	0.0306114	0.341596	922	0.843435
metab_498	retinol (Vitamin A)		Cofactors and Vitamins	Vitamin A Metabolism	family.Muribaculaceae	-0.00648228	0.00681249	0.341595	922	0.843435
metab_100001615	octadecanedioate (C18-DC)		Lipid	Fatty Acid, Dicarboxylate	Species.butyriciproducens	-0.0182869	0.019219	0.341608	922	0.843448
metab_100005850	3-methylglutarylcarnitine (2)		Amino Acid	Leucine, Isoleucine and Valine Metabolism	class.Negativicutes	-0.0102402	0.0107621	0.341606	922	0.843448
metab_892	nonadecanoate (19:0)		Lipid	Long Chain Saturated Fatty Acid	order.Bifidobacteriales	-0.00470052	0.0049401	0.341608	922	0.843448
metab_100001393	isovalerylcarnitine (C5)		Amino Acid	Leucine, Isoleucine and Valine Metabolism	Species.comes	0.00796762	0.00837379	0.341612	922	0.843451
metab_100001277	10-nonadecenoate (19:1n9)		Lipid	Long Chain Monounsaturated Fatty Acid	Species.succinatutens	0.0114481	0.0120321	0.341628	922	0.843465
metab_100004110	3-methyl catechol sulfate (2)		Xenobiotics	Benzoate Metabolism	Species.parasanguinis	-0.0386634	0.0406355	0.341625	922	0.843465
metab_100009219	1-oleoyl-2-arachidonoyl-GPE (18:1/20:4)*		Lipid	Phosphatidylethanolamine (PE)	genus.Anaerofilum	0.0201194	0.0211455	0.341624	922	0.843465
metab_100021839	2-methoxyhydroquinone sulfate (1)		Xenobiotics	Benzoate Metabolism	genus.Barnesiella	0.0143005	0.0150299	0.341624	922	0.843465
metab_1869	2-hydroxyhippurate (salicylurate)		Xenobiotics	Benzoate Metabolism	genus.Klebsiella	-0.041889	0.0440254	0.341623	922	0.843465
metab_811	alanine		Amino Acid	Alanine and Aspartate Metabolism	order.Lachnospirales	0.0186862	0.0196394	0.341628	922	0.843465
metab_999925810	X - 25810		NA	NA	family.Saccharimonadaceae	0.0132698	0.0139469	0.341631	922	0.843468
metab_100000672	1-myristoyl-2-palmitoyl-GPC (14:0/16:0)		Lipid	Phosphatidylcholine (PC)	genus.Catenibacillus	0.0186337	0.0195852	0.34165	922	0.84347
metab_100001551	1-arachidonoyl-GPC (20:4n6)*		Lipid	Lysophospholipid	class.Negativicutes	-0.00775816	0.00815439	0.341656	922	0.84347
metab_100010923	linoleoyl-arachidonoyl-glycerol (18:2/20:4) [2]*		Lipid	Diacylglycerol	genus.Merdibacter	-0.0198066	0.0208179	0.341648	922	0.84347
metab_100010925	palmitoyl-arachidonoyl-glycerol (16:0/20:4) [2]*		Lipid	Diacylglycerol	genus.Lacticaseibacillus	0.0259607	0.0272857	0.341639	922	0.84347
metab_100010936	oleoyl-arachidonoyl-glycerol (18:1/20:4) [1]*		Lipid	Diacylglycerol	genus.Christensenella	0.0224849	0.0236331	0.341653	922	0.84347
metab_100015751	glycosyl ceramide (d18:1/23:1, d17:1/24:1)*		Lipid	Hexosylceramides (HCER)	genus.Lachnospiraceae.UCG.003	0.0157004	0.0165022	0.341654	922	0.84347
metab_100015839	dihomo-linoleoylcarnitine (C20:2)*		Lipid	Fatty Acid Metabolism (Acyl Carnitine, Polyunsaturated)	Species.eutactus	0.00412239	0.00433291	0.341654	922	0.84347
metab_100020205	hydroxyasparagine**		Amino Acid	Alanine and Aspartate Metabolism	Species.massiliensis.8	-0.0190277	0.0199996	0.341659	922	0.84347
metab_100020823	lithocholate sulfate (1)		Lipid	Secondary Bile Acid Metabolism	genus.Lactonifactor	-0.0498202	0.0523626	0.341637	922	0.84347
metab_100021123	hydroxy-N6,N6,N6-trimethyllysine*		Amino Acid	Lysine Metabolism	class.Bacilli	-0.0133366	0.0140179	0.341658	922	0.84347
metab_999911315	X - 11315		NA	NA	Species.coprophilus	-0.0167275	0.0175815	0.341646	922	0.84347
metab_999912026	X - 12026		NA	NA	class.Cyanobacteriia	-0.022186	0.0233183	0.341638	922	0.84347
metab_999912410	X - 12410		NA	NA	genus.Mitsuokella	0.0187651	0.0197232	0.341647	922	0.84347
metab_999916087	X - 16087		NA	NA	genus.DTU089	-0.0104042	0.0109356	0.341659	922	0.84347
metab_999918886	X - 18886		NA	NA	family.Bacillaceae	-0.0325125	0.0341717	0.341638	922	0.84347
metab_999912849	X - 12849		NA	NA	Species.comes	0.0204513	0.0214961	0.341661	922	0.843471
metab_100000258	glycerol 3-phosphate		Lipid	Glycerolipid Metabolism	Species.succinatiphilus	0.0185098	0.0194557	0.341669	922	0.843472
metab_100015840	dihomo-linolenoylcarnitine (C20:3n3 or 6)*		Lipid	Fatty Acid Metabolism (Acyl Carnitine, Polyunsaturated)	Species.intestini	0.011676	0.0122725	0.341665	922	0.843472
metab_1628	glycochenodeoxycholate		Lipid	Primary Bile Acid Metabolism	family.Veillonellaceae	0.0119311	0.0125407	0.341666	922	0.843472
metab_999912830	X - 12830		NA	NA	class.Synergistia	0.0419417	0.044085	0.341669	922	0.843472
metab_100000961	homoarginine		Amino Acid	Urea cycle; Arginine and Proline Metabolism	family.Sutterellaceae	-0.0088151	0.00926563	0.341672	922	0.843474
metab_100001149	3-methylcrotonylglycine		Amino Acid	Leucine, Isoleucine and Valine Metabolism	order.Pseudomonadales	-0.0166109	0.0174601	0.34168	922	0.843484
metab_803	mannose		Carbohydrate	Fructose, Mannose and Galactose Metabolism	Species.vadensis	-0.029679	0.0311963	0.341678	922	0.843484
metab_100000774	phenyllactate (PLA)		Amino Acid	Phenylalanine Metabolism	genus.CAG.873	-0.00996096	0.0104707	0.341703	922	0.843484
metab_100000882	3-hydroxymyristate		Lipid	Fatty Acid, Monohydroxy	Species.putredinis	-0.00832834	0.00875469	0.341711	922	0.843484
metab_100001081	2-pyrrolidinone		Amino Acid	Glutamate Metabolism	family.Atopobiaceae	0.0126483	0.0132953	0.341691	922	0.843484
metab_100001149	3-methylcrotonylglycine		Amino Acid	Leucine, Isoleucine and Valine Metabolism	Species.minuta	-0.0255597	0.0268672	0.341694	922	0.843484
metab_100001247	octanoylcarnitine (C8)		Lipid	Fatty Acid Metabolism (Acyl Carnitine, Medium Chain)	class.Gammaproteobacteria	0.00903459	0.00949701	0.341707	922	0.843484
metab_100001561	2-palmitoleoyl-GPC (16:1)*		Lipid	Lysophospholipid	genus..Eubacterium..brachy.group	0.0126268	0.0132726	0.341688	922	0.843484
metab_100002284	2S,3R-dihydroxybutyrate		Lipid	Fatty Acid, Dihydroxy	phylum.Bacteroidota	0.0148032	0.0155603	0.341688	922	0.843484
metab_100005372	1-(1-enyl-oleoyl)-GPE (P-18:1)*		Lipid	Lysoplasmalogen	order.Lachnospirales	-0.0182515	0.0191855	0.341701	922	0.843484
metab_100005373	fructosyllysine		Amino Acid	Lysine Metabolism	Species.massiliensis.7	-0.0165519	0.0173988	0.341698	922	0.843484
metab_100005864	methyl glucopyranoside (alpha + beta)		Xenobiotics	Food Component/Plant	family.Muribaculaceae	0.0147063	0.0154591	0.341707	922	0.843484
metab_100006294	behenoyl sphingomyelin (d18:1/22:0)*		Lipid	Sphingomyelins	Species.massiliensis.3	0.00953662	0.0100245	0.341697	922	0.843484
metab_100008904	1-stearoyl-2-oleoyl-GPC (18:0/18:1)		Lipid	Phosphatidylcholine (PC)	genus.Oribacterium	-0.0132498	0.0139281	0.341709	922	0.843484
metab_100010930	palmitoleoyl-linoleoyl-glycerol (16:1/18:2) [1]*		Lipid	Diacylglycerol	genus.Victivallis	0.0356914	0.0375166	0.341685	922	0.843484
metab_100020823	lithocholate sulfate (1)		Lipid	Secondary Bile Acid Metabolism	genus.Klebsiella	-0.0232349	0.0244237	0.341697	922	0.843484
metab_892	nonadecanoate (19:0)		Lipid	Long Chain Saturated Fatty Acid	Species.eggerthii	-0.00532788	0.00560052	0.341702	922	0.843484
metab_999912680	X - 12680		NA	NA	genus.Anaerostipes	0.0172945	0.0181797	0.341708	922	0.843484
metab_999924494	X - 24494		NA	NA	phylum.Euryarchaeota	0.02092	0.0219901	0.341692	922	0.843484
metab_100001398	3,7-dimethylurate		Xenobiotics	Xanthine Metabolism	genus.Defluviitaleaceae.UCG.011	0.0176911	0.0185983	0.341751	922	0.843504
metab_100001409	N1-methylinosine		Nucleotide	Purine Metabolism, (Hypo)Xanthine/Inosine containing	Species.faecis	0.00924544	0.00971923	0.341735	922	0.843504
metab_100001540	glutamine_degradant*		Partially Characterized Molecules	Partially Characterized Molecules	genus.Collinsella	0.00912958	0.00959754	0.34174	922	0.843504
metab_100001668	1-ribosyl-imidazoleacetate*		Amino Acid	Histidine Metabolism	Species.splanchnicus	-0.00840602	0.00883664	0.341726	922	0.843504
metab_100002253	cinnamoylglycine		Xenobiotics	Food Component/Plant	genus.Merdibacter	-0.03137	0.0329786	0.34175	922	0.843504
metab_100004499	6-oxopiperidine-2-carboxylate		Amino Acid	Lysine Metabolism	genus.Rikenella	-0.0236284	0.0248393	0.341737	922	0.843504
metab_100004575	N2,N5-diacetylornithine		Amino Acid	Urea cycle; Arginine and Proline Metabolism	genus.Allisonella	-0.0156736	0.0164769	0.341739	922	0.843504
metab_100005985	sphingomyelin (d18:2/14:0, d18:1/14:1)*		Lipid	Sphingomyelins	Species.bacterium.1	-0.00569175	0.00598347	0.341738	922	0.843504
metab_100006005	5alpha-androstan-3alpha,17beta-diol monosulfate (2)		Lipid	Androgenic Steroids	order.Coriobacteriales	-0.0140339	0.0147534	0.341745	922	0.843504
metab_100009038	myristoyl dihydrosphingomyelin (d18:0/14:0)*		Lipid	Dihydrosphingomyelins	genus.Collinsella	-0.00711783	0.00748271	0.341743	922	0.843504
metab_100010923	linoleoyl-arachidonoyl-glycerol (18:2/20:4) [2]*		Lipid	Diacylglycerol	family.Erysipelatoclostridiaceae	0.0116304	0.0122268	0.341752	922	0.843504
metab_100010955	perfluorooctanesulfonate (PFOS)		Xenobiotics	Chemical	Species.obeum	0.0117432	0.0123447	0.341725	922	0.843504
metab_100019831	3-hydroxyphenylacetoylglutamine		Peptide	Acetylated Peptides	order.Oscillospirales	-0.0412105	0.0433231	0.341742	922	0.843504
metab_445	orotate		Nucleotide	Pyrimidine Metabolism, Orotate containing	Species.succinatiphilus	-0.0253803	0.026681	0.341735	922	0.843504
metab_821	pseudouridine		Nucleotide	Pyrimidine Metabolism, Uracil containing	genus.Gordonibacter	-0.00797314	0.00838186	0.341742	922	0.843504
metab_999912847	X - 12847		NA	NA	order.Acholeplasmatales	-0.032201	0.0338519	0.341745	922	0.843504
metab_999915486	X - 15486		NA	NA	Species.biformis	-0.0174167	0.0183094	0.34174	922	0.843504
metab_999922162	X - 22162		NA	NA	genus.HT002	-0.0321861	0.0338366	0.34175	922	0.843504
metab_100001655	1-palmitoyl-GPI (16:0)		Lipid	Lysophospholipid	family.Anaerofustaceae	-0.0248246	0.0260981	0.341759	922	0.84351
metab_100002067	pregnenediol sulfate (C21H34O5S)*		Lipid	Pregnenolone Steroids	family.Micrococcaceae	0.0370492	0.0389501	0.341763	922	0.84351
metab_100009219	1-oleoyl-2-arachidonoyl-GPE (18:1/20:4)*		Lipid	Phosphatidylethanolamine (PE)	Species.hadrus	0.0122711	0.0129006	0.341759	922	0.84351
metab_100019982	octadecadienedioate (C18:2-DC)*		Lipid	Fatty Acid, Dicarboxylate	order.Verrucomicrobiales	0.0129666	0.0136318	0.34176	922	0.84351
metab_342	glycocholate		Lipid	Primary Bile Acid Metabolism	order.Bacillales	0.0701007	0.0736974	0.341763	922	0.84351
metab_100002070	2-hydroxyglutarate		Lipid	Fatty Acid, Dicarboxylate	Species.formigenes	-0.0197291	0.0207419	0.341776	922	0.843518
metab_100022006	bilirubin degradation product, C17H18N2O4 (2)**		Partially Characterized Molecules	Partially Characterized Molecules	Species.wadsworthensis	0.00916243	0.00963272	0.341773	922	0.843518
metab_1528	1-palmitoyl-2-linoleoyl-GPI (16:0/18:2)		Lipid	Phosphatidylinositol (PI)	family.Barnesiellaceae	-0.00995123	0.010462	0.341771	922	0.843518
metab_2051	methylsuccinate		Amino Acid	Leucine, Isoleucine and Valine Metabolism	genus.Lactiplantibacillus	-0.0180206	0.0189457	0.341776	922	0.843518
metab_999912822	X - 12822		NA	NA	genus.Pseudomonas	-0.0234685	0.0246731	0.341772	922	0.843518
metab_100002367	2R,3R-dihydroxybutyrate		Lipid	Fatty Acid, Dihydroxy	genus.Cloacibacillus	0.0183632	0.019306	0.341778	922	0.843519
metab_100020825	3-hydroxyhexanoylcarnitine (1)		Lipid	Fatty Acid Metabolism (Acyl Carnitine, Hydroxy)	genus.Butyricimonas	0.00827982	0.00870495	0.34178	922	0.84352
metab_100001022	threonate		Cofactors and Vitamins	Ascorbate and Aldarate Metabolism	family.Saccharimonadaceae	-0.0160043	0.0168262	0.341786	922	0.843521
metab_100001247	octanoylcarnitine (C8)		Lipid	Fatty Acid Metabolism (Acyl Carnitine, Medium Chain)	Species.minuta	-0.0403239	0.0423948	0.341786	922	0.843521
metab_926	caproate (6:0)		Lipid	Medium Chain Fatty Acid	genus.Prevotella	0.00781918	0.00822072	0.341784	922	0.843521
metab_100001112	3-hydroxylaurate		Lipid	Fatty Acid, Monohydroxy	order.Flavobacteriales	-0.0235883	0.0248	0.341792	922	0.843521
metab_100001167	pro-hydroxy-pro		Amino Acid	Urea cycle; Arginine and Proline Metabolism	family.Streptococcaceae	0.00903374	0.00949775	0.341789	922	0.843521
metab_100001391	stearoylcarnitine (C18)		Lipid	Fatty Acid Metabolism (Acyl Carnitine, Long Chain Saturated)	genus.CAG.56	-0.00582882	0.00612839	0.341803	922	0.843521
metab_100001416	orotidine		Nucleotide	Pyrimidine Metabolism, Orotate containing	phylum.Actinobacteriota	0.012579	0.0132253	0.341796	922	0.843521
metab_100001856	1-stearoyl-2-oleoyl-GPE (18:0/18:1)		Lipid	Phosphatidylethanolamine (PE)	family.Synergistaceae	0.0262492	0.0275983	0.341804	922	0.843521
metab_100002679	gamma-carboxyglutamate		Amino Acid	Glutamate Metabolism	family.Atopobiaceae	0.011738	0.0123413	0.341804	922	0.843521
metab_1648	taurocholate		Lipid	Primary Bile Acid Metabolism	genus.Lachnospiraceae.FCS020.group	-0.0174561	0.0183529	0.341795	922	0.843521
metab_273	cortisone		Lipid	Corticosteroids	Species.faecium	-0.00556762	0.00585375	0.341801	922	0.843521
metab_330	fumarate		Energy	TCA Cycle	family.Eggerthellaceae	-0.00655939	0.0068964	0.341796	922	0.843521
metab_999917676	X - 17676		NA	NA	Species.evryensis	0.0260221	0.0273594	0.341802	922	0.843521
metab_100002024	5alpha-androstan-3beta,17beta-diol monosulfate (2)		Lipid	Androgenic Steroids	Species.plebeius	-0.013151	0.013827	0.34181	922	0.843531
metab_100015837	arachidonoylcarnitine (C20:4)		Lipid	Fatty Acid Metabolism (Acyl Carnitine, Polyunsaturated)	genus.GCA.900066755	0.0236063	0.0248201	0.341814	922	0.843536
metab_100001022	threonate		Cofactors and Vitamins	Ascorbate and Aldarate Metabolism	genus.Erysipelatoclostridium	-0.00965816	0.010155	0.341826	922	0.843537
metab_100001092	trigonelline (N'-methylnicotinate)		Cofactors and Vitamins	Nicotinate and Nicotinamide Metabolism	genus..Ruminococcus..gauvreauii.group	0.012417	0.0130556	0.341818	922	0.843537
metab_100001256	N-acetylphenylalanine		Amino Acid	Phenylalanine Metabolism	Species.sanguinis	0.00560137	0.00588947	0.341821	922	0.843537
metab_100001279	hyocholate		Lipid	Secondary Bile Acid Metabolism	Species.parasanguinis	-0.032478	0.0341489	0.341827	922	0.843537
metab_100006435	N-acetylglucosamine/N-acetylgalactosamine		Carbohydrate	Aminosugar Metabolism	family.Family.XI	0.0176415	0.018549	0.341825	922	0.843537
metab_100010941	linoleoyl-linoleoyl-glycerol (18:2/18:2) [1]*		Lipid	Diacylglycerol	family.Peptostreptococcaceae	-0.0110907	0.011661	0.341819	922	0.843537
metab_1442	beta-hydroxyisovalerate		Amino Acid	Leucine, Isoleucine and Valine Metabolism	class.Vampirivibrionia	0.00798693	0.00839776	0.341823	922	0.843537
metab_999911847	X - 11847		NA	NA	genus.Pseudomonas	-0.0604553	0.0635669	0.341837	922	0.843557
metab_100015744	ceramide (d18:2/24:1, d18:1/24:2)*		Lipid	Ceramides	order.Rhodospirillales	0.00818575	0.00860723	0.341847	922	0.843567
metab_100015968	carotene diol (3)		Cofactors and Vitamins	Vitamin A Metabolism	Species.bifidum	-0.0127265	0.0133818	0.341846	922	0.843567
metab_999915245	X - 15245		NA	NA	order.Clostridiales	-0.0110474	0.0116162	0.341844	922	0.843567
metab_100001452	isovalerylglycine		Amino Acid	Leucine, Isoleucine and Valine Metabolism	Species.muciniphila	0.0067084	0.00705422	0.341874	922	0.843571
metab_100001990	taurocholenate sulfate*		Lipid	Secondary Bile Acid Metabolism	genus.Lachnoclostridium	-0.0142727	0.0150079	0.341854	922	0.843571
metab_100002024	5alpha-androstan-3beta,17beta-diol monosulfate (2)		Lipid	Androgenic Steroids	Species.equolifaciens	-0.0218362	0.0229613	0.341863	922	0.843571
metab_100004299	N-acetyl-1-methylhistidine*		Amino Acid	Histidine Metabolism	family.Synergistaceae	-0.0325848	0.0342645	0.341875	922	0.843571
metab_100004523	N-delta-acetylornithine		Amino Acid	Urea cycle; Arginine and Proline Metabolism	genus.Family.XIII.AD3011.group	-0.0163992	0.0172442	0.341863	922	0.843571
metab_100008999	1-(1-enyl-stearoyl)-2-arachidonoyl-GPE (P-18:0/20:4)*		Lipid	Plasmalogen	genus.Solobacterium	0.0138704	0.0145851	0.341862	922	0.843571
metab_100009181	1-stearoyl-2-oleoyl-GPI (18:0/18:1)*		Lipid	Phosphatidylinositol (PI)	Species.fastidiosa	0.0534103	0.0561633	0.341872	922	0.843571
metab_194	N-formylmethionine		Amino Acid	Methionine, Cysteine, SAM and Taurine Metabolism	order.Peptococcales	0.00543487	0.005715	0.341871	922	0.843571
metab_310	cystathionine		Amino Acid	Methionine, Cysteine, SAM and Taurine Metabolism	genus.Lachnospiraceae.NK4B4.group	-0.02714	0.0285392	0.341876	922	0.843571
metab_342	glycocholate		Lipid	Primary Bile Acid Metabolism	Species.dentium	0.0449845	0.0473018	0.341858	922	0.843571
metab_55	1-methylnicotinamide		Cofactors and Vitamins	Nicotinate and Nicotinamide Metabolism	genus.Prevotella	-0.0207375	0.0218058	0.34186	922	0.843571
metab_999911847	X - 11847		NA	NA	genus.Anaerotruncus	-0.0358925	0.0377426	0.341873	922	0.843571
metab_999924328	X - 24328		NA	NA	order.Rhodospirillales	0.00992535	0.0104369	0.341871	922	0.843571
metab_999924328	X - 24328		NA	NA	genus..Eubacterium..fissicatena.group	0.0164799	0.0173293	0.341869	922	0.843571
metab_999925343	X - 25343		NA	NA	order.Bacillales	0.0343915	0.0361635	0.341863	922	0.843571
metab_194	N-formylmethionine		Amino Acid	Methionine, Cysteine, SAM and Taurine Metabolism	Species.funiformis	-0.0109164	0.0114794	0.341886	922	0.843582
metab_999910458	X - 10458		NA	NA	order.Opitutales	0.0299201	0.031463	0.341883	922	0.843582
metab_999914939	X - 14939		NA	NA	genus.CHKCI001	0.0413727	0.0435064	0.341885	922	0.843582
metab_1113	4-acetamidobutanoate		Amino Acid	Polyamine Metabolism	family.Desulfovibrionaceae	-0.00760292	0.00799508	0.341889	922	0.843585
metab_100001551	1-arachidonoyl-GPC (20:4n6)*		Lipid	Lysophospholipid	genus.Fusicatenibacter	0.010111	0.0106327	0.341894	922	0.843591
metab_100005717	1-palmitoyl-GPG (16:0)*		Lipid	Lysophospholipid	Species.ihumii	-0.0171269	0.0180105	0.341895	922	0.843591
metab_100000039	methionine sulfoxide		Amino Acid	Methionine, Cysteine, SAM and Taurine Metabolism	genus.Intestinibacter	0.0036126	0.00379907	0.341905	922	0.843593
metab_100000841	oxalate (ethanedioate)		Cofactors and Vitamins	Ascorbate and Aldarate Metabolism	order.Izemoplasmatales	-0.0135411	0.0142399	0.3419	922	0.843593
metab_100001454	3-hydroxydodecanedioate*		Lipid	Fatty Acid, Dicarboxylate	Species.paraputrificum	0.023638	0.0248583	0.341908	922	0.843593
metab_100006644	taurodeoxycholic acid 3-sulfate		Lipid	Secondary Bile Acid Metabolism	genus.UC5.1.2E3	0.0206156	0.02168	0.34191	922	0.843593
metab_100020419	1-carboxyethylphenylalanine	N-lactoyl phenylalanine	Amino Acid	Phenylalanine Metabolism	Species.plautii	0.00928472	0.00976398	0.341905	922	0.843593
metab_313	sphinganine		Lipid	Sphingolipid Synthesis	Species.crossotus	-0.00666336	0.00700738	0.34191	922	0.843593
metab_999923974	X - 23974		NA	NA	Species.hominis	-0.00475908	0.00500476	0.341908	922	0.843593
metab_999924241	X - 24241		NA	NA	Species.sedimentorum	0.0189974	0.0199782	0.34191	922	0.843593
metab_100000792	dehydroepiandrosterone sulfate (DHEA-S)		Lipid	Androgenic Steroids	family..Eubacterium..coprostanoligenes.group	0.0132815	0.0139674	0.341915	922	0.843597
metab_278	cysteinylglycine		Amino Acid	Glutathione Metabolism	genus.Anaerotruncus	-0.0139958	0.0147185	0.341915	922	0.843597
metab_100005391	3-(3-hydroxyphenyl)propionate sulfate		Xenobiotics	Benzoate Metabolism	genus.Catenibacterium	-0.0161324	0.0169658	0.341925	922	0.84361
metab_100006129	vanillactate		Amino Acid	Tyrosine Metabolism	Species.minuta	0.0273844	0.0287996	0.341934	922	0.84361
metab_100006290	sphingomyelin (d18:1/20:0, d16:1/22:0)*		Lipid	Sphingomyelins	Species.inops	-0.00577303	0.00607133	0.341931	922	0.84361
metab_100008976	1-stearoyl-2-linoleoyl-GPE (18:0/18:2)*		Lipid	Phosphatidylethanolamine (PE)	genus.Bacteroides	0.0141228	0.0148528	0.34194	922	0.84361
metab_1026	phosphoethanolamine		Lipid	Phospholipid Metabolism	order.Oscillospirales	0.0314932	0.0331209	0.341936	922	0.84361
metab_1128	2-aminobutyrate		Amino Acid	Glutathione Metabolism	order.Clostridia.vadinBB60.group	0.00765949	0.00805544	0.341941	922	0.84361
metab_466	phytanate		Xenobiotics	Food Component/Plant	Species.longoviformis	-0.0407847	0.0428931	0.341941	922	0.84361
metab_999912707	X - 12707		NA	NA	genus.CAG.56	0.00681606	0.00716831	0.341934	922	0.84361
metab_999921834	X - 21834		NA	NA	family.Lactobacillaceae	0.0144324	0.0151782	0.341933	922	0.84361
metab_999924473	X - 24473		NA	NA	family.Lachnospiraceae	-0.044107	0.0463859	0.341929	922	0.84361
metab_999925520	X - 25520		NA	NA	genus.Oscillospira	-0.0126815	0.0133369	0.341933	922	0.84361
metab_100022127	tetrahydrocortisone glucuronide (5)		Lipid	Corticosteroids	family.Micrococcaceae	-0.0328935	0.0345941	0.341943	922	0.843612
metab_100000998	citramalate		Amino Acid	Glutamate Metabolism	family.UCG.011	0.0167477	0.0176137	0.341948	922	0.843615
metab_100002367	2R,3R-dihydroxybutyrate		Lipid	Fatty Acid, Dihydroxy	genus.Butyricimonas	0.00930796	0.00978926	0.341947	922	0.843615
metab_564	threonine		Amino Acid	Glycine, Serine and Threonine Metabolism	order.Monoglobales	-0.00820806	0.00863254	0.34195	922	0.843615
metab_100006369	N-carbamoylalanine		Amino Acid	Alanine and Aspartate Metabolism	Species.equolifaciens	0.0141021	0.0148317	0.341959	922	0.843629
metab_100021198	picolinoylglycine		Lipid	Fatty Acid Metabolism (Acyl Glycine)	genus.Fournierella	-0.00981342	0.0103212	0.341963	922	0.843629
metab_1087	erucate (22:1n9)		Lipid	Long Chain Monounsaturated Fatty Acid	family.Bacteroidaceae	0.016731	0.0175967	0.341962	922	0.843629
metab_1539	1-palmitoyl-2-oleoyl-GPC (16:0/18:1)		Lipid	Phosphatidylcholine (PC)	genus.Anaerofilum	0.0110239	0.0115943	0.341962	922	0.843629
metab_100000406	ribitol		Carbohydrate	Pentose Metabolism	Species.crossotus	-0.00563479	0.00592644	0.341971	922	0.843642
metab_100002049	4-hydroxycoumarin		Xenobiotics	Drug - Cardiovascular	class.Synergistia	-0.0398887	0.0419535	0.341972	922	0.843642
metab_1002	allantoin		Nucleotide	Purine Metabolism, (Hypo)Xanthine/Inosine containing	family.Hafniaceae	-0.0131248	0.0138043	0.341976	922	0.843644
metab_112	3-hydroxy-3-methylglutarate		Lipid	Mevalonate Metabolism	Species.tayi	0.0146215	0.0153786	0.341978	922	0.843644
metab_272	corticosterone		Lipid	Corticosteroids	class.Gammaproteobacteria	-0.01134	0.011927	0.341976	922	0.843644
metab_100021666	branched-chain, straight-chain, or cyclopropyl 10:1 fatty acid (1)*		Partially Characterized Molecules	Partially Characterized Molecules	genus..Eubacterium..hallii.group	-0.0130279	0.0137025	0.341982	922	0.843648
metab_2051	methylsuccinate		Amino Acid	Leucine, Isoleucine and Valine Metabolism	family.Eggerthellaceae	-0.00587292	0.00617709	0.341985	922	0.843652
metab_1254	glycerol		Lipid	Glycerolipid Metabolism	family.Sutterellaceae	-0.00799791	0.00841227	0.341993	922	0.843662
metab_999917335	X - 17335		NA	NA	Species.thetaiotaomicron	0.00644535	0.00677928	0.341993	922	0.843662
metab_999921796	X - 21796		NA	NA	Species.massiliensis.1	-0.00428435	0.0045064	0.342002	922	0.843681
metab_100001051	1-methylhistidine		Amino Acid	Histidine Metabolism	Species.hominis	0.00597574	0.00628552	0.342008	922	0.843684
metab_100009246	2-methylserine		Amino Acid	Glycine, Serine and Threonine Metabolism	Species.magna	0.0332661	0.0349907	0.342009	922	0.843684
metab_999924243	X - 24243		NA	NA	Species.inops	-0.0146413	0.0154002	0.342006	922	0.843684
metab_358	hypotaurine		Amino Acid	Methionine, Cysteine, SAM and Taurine Metabolism	Species.coprophilus	0.0135476	0.01425	0.342011	922	0.843685
metab_100001851	N-acetylserine		Amino Acid	Glycine, Serine and Threonine Metabolism	genus.Fournierella	-0.00813033	0.00855198	0.342017	922	0.843695
metab_100000442	quinate		Xenobiotics	Food Component/Plant	genus.Butyrivibrio	0.0196156	0.0206331	0.342023	922	0.8437
metab_100015788	sphingomyelin (d18:2/18:1)*		Lipid	Sphingomyelins	genus.Fournierella	-0.00881757	0.00927495	0.342022	922	0.8437
metab_100008977	1-stearoyl-2-arachidonoyl-GPE (18:0/20:4)		Lipid	Phosphatidylethanolamine (PE)	genus.Coprococcus	0.0111003	0.0116763	0.342027	922	0.843702
metab_100015835	cerotoylcarnitine (C26)*		Lipid	Fatty Acid Metabolism (Acyl Carnitine, Long Chain Saturated)	genus.UCG.005	0.00778751	0.00819152	0.342025	922	0.843702
metab_100021100	tetradecadienedioate (C14:2-DC)*		Lipid	Fatty Acid, Dicarboxylate	genus.Enterococcus	0.0164521	0.0173058	0.342029	922	0.843702
metab_100004054	margaroylcarnitine (C17)*		Lipid	Fatty Acid Metabolism (Acyl Carnitine, Long Chain Saturated)	genus.Tyzzerella	-0.00710153	0.00747012	0.342036	922	0.843715
metab_100000870	saccharin		Xenobiotics	Food Component/Plant	class.Actinobacteria	-0.0181493	0.0190915	0.342042	922	0.843716
metab_100001511	1-palmitoleoyl-GPC (16:1)*		Lipid	Lysophospholipid	Species.copri	-0.00816965	0.00859376	0.342041	922	0.843716
metab_100020545	N2-acetyl,N6,N6-dimethyllysine		Amino Acid	Lysine Metabolism	genus..Eubacterium..brachy.group	-0.0241555	0.0254096	0.342042	922	0.843716
metab_100021992	cis-3,4-methyleneheptanoylglycine		Lipid	Fatty Acid Metabolism (Acyl Glycine)	Species.thetaiotaomicron	-0.00904097	0.00951037	0.342044	922	0.843716
metab_100008977	1-stearoyl-2-arachidonoyl-GPE (18:0/20:4)		Lipid	Phosphatidylethanolamine (PE)	family.Micrococcaceae	-0.0306189	0.032209	0.342049	922	0.843716
metab_376	isoleucine		Amino Acid	Leucine, Isoleucine and Valine Metabolism	genus.Hafnia.Obesumbacterium	0.0153791	0.0161776	0.342046	922	0.843716
metab_999925265	X - 25265		NA	NA	genus..Ruminococcus..gauvreauii.group	-0.00475224	0.00499903	0.342049	922	0.843716
metab_100004088	retinal		Cofactors and Vitamins	Vitamin A Metabolism	genus.Candidatus.Soleaferrea	0.0102426	0.0107745	0.342053	922	0.84372
metab_100021324	3,5-dichloro-2,6-dihydroxybenzoic acid		Xenobiotics	Chemical	Species.rubiinfantis	-0.0283649	0.0298382	0.342055	922	0.84372
metab_100000882	3-hydroxymyristate		Lipid	Fatty Acid, Monohydroxy	Species.plebeius	-0.00992975	0.0104458	0.342065	922	0.843739
metab_999911372	X - 11372		NA	NA	genus.CHKCI001	0.0389402	0.0409639	0.342066	922	0.843739
metab_100021467	pentose acid*		Partially Characterized Molecules	Partially Characterized Molecules	Species.togonis	-0.0279094	0.0293602	0.342073	922	0.843751
metab_100002018	5alpha-androstan-3alpha,17beta-diol monosulfate (1)		Lipid	Androgenic Steroids	Species.fastidiosa	-0.0720003	0.0757448	0.342084	922	0.843763
metab_100003686	N-palmitoylglycine		Lipid	Fatty Acid Metabolism (Acyl Glycine)	order.Coriobacteriales	-0.00658805	0.00693065	0.342082	922	0.843763
metab_100020975	3-hydroxy-2-methylpyridine sulfate		Xenobiotics	Chemical	Species.timonensis	-0.0702055	0.0738571	0.342087	922	0.843763
metab_330	fumarate		Energy	TCA Cycle	phylum.Verrucomicrobiota	0.00697085	0.00733345	0.342088	922	0.843763
metab_999912906	X - 12906		NA	NA	genus..Eubacterium..fissicatena.group	-0.0117867	0.0123998	0.342089	922	0.843763
metab_999924546	X - 24546		NA	NA	class.Lentisphaeria	0.0320693	0.0337372	0.342085	922	0.843763
metab_235	2-hydroxyphenylacetate		Amino Acid	Phenylalanine Metabolism	genus..Eubacterium..nodatum.group	-0.0192633	0.0202658	0.342099	922	0.843783
metab_100020371	N,N-dimethylalanine		Amino Acid	Alanine and Aspartate Metabolism	Species.massiliensis.2	0.0204758	0.0215414	0.342101	922	0.843785
metab_275	creatinine		Amino Acid	Creatine Metabolism	Species.shahii	-0.00486953	0.005123	0.342105	922	0.84379
metab_999915728	X - 15728		NA	NA	genus.Megasphaera	-0.0352108	0.0370439	0.342108	922	0.843792
metab_100005391	3-(3-hydroxyphenyl)propionate sulfate		Xenobiotics	Benzoate Metabolism	Species.tayi	0.0295001	0.0310361	0.342111	922	0.843794
metab_100008921	1-palmitoyl-2-stearoyl-GPC (16:0/18:0)		Lipid	Phosphatidylcholine (PC)	family.Methanobacteriaceae	-0.0139447	0.0146708	0.342114	922	0.843794
metab_999921467	X - 21467		NA	NA	genus.Blautia	-0.0223679	0.0235327	0.342113	922	0.843794
metab_344	guanidinoacetate		Amino Acid	Creatine Metabolism	genus.Limosilactobacillus	0.0100365	0.0105594	0.342127	922	0.843821
metab_241	phenylpyruvate		Amino Acid	Phenylalanine Metabolism	genus.Butyricicoccus	0.00602188	0.00633571	0.342134	922	0.843834
metab_100002911	glycoursodeoxycholate		Lipid	Secondary Bile Acid Metabolism	genus.Leuconostoc	0.0667876	0.0702687	0.342137	922	0.843836
metab_100001359	aconitate [cis or trans]		Energy	TCA Cycle	family.Succinivibrionaceae	0.0165353	0.0173973	0.34214	922	0.843836
metab_100020351	N-carbamoylvaline		Amino Acid	Leucine, Isoleucine and Valine Metabolism	family..Clostridium..methylpentosum.group	-0.00967089	0.0101751	0.342144	922	0.843836
metab_297	sphingosine		Lipid	Sphingosines	class.Bacilli	-0.0156393	0.0164546	0.342142	922	0.843836
metab_999924970	X - 24970		NA	NA	genus.Lachnospiraceae.UCG.010	0.0177732	0.0186998	0.342143	922	0.843836
metab_100009343	1-linoleoyl-2-linolenoyl-GPC (18:2/18:3)*		Lipid	Phosphatidylcholine (PC)	family.Hydrogenoanaerobacterium	0.0228484	0.0240397	0.342147	922	0.843838
metab_100001300	alpha-hydroxyisovalerate		Amino Acid	Leucine, Isoleucine and Valine Metabolism	genus.Desulfovibrio	0.00832388	0.00875806	0.342155	922	0.843842
metab_100001611	3beta,7alpha-dihydroxy-5-cholestenoate		Lipid	Sterol	genus.Hafnia.Obesumbacterium	-0.0230584	0.024261	0.342152	922	0.843842
metab_100003000	1-(1-enyl-palmitoyl)-GPE (P-16:0)*		Lipid	Lysoplasmalogen	Species.obesi	-0.00650962	0.0068492	0.342157	922	0.843842
metab_100006190	2-acetamidophenol sulfate		Xenobiotics	Food Component/Plant	order.Peptococcales	0.0194654	0.0204807	0.342156	922	0.843842
metab_100020425	1-carboxyethylleucine	N-lactoyl leucine	Amino Acid	Leucine, Isoleucine and Valine Metabolism	family.Actinomycetaceae	0.0220436	0.0231935	0.342157	922	0.843842
metab_100006293	sphingomyelin (d18:1/20:2, d18:2/20:1, d16:1/22:2)*		Lipid	Sphingomyelins	Species.ihumii	-0.0165936	0.0174594	0.342163	922	0.843843
metab_100006370	3beta-hydroxy-5-cholestenoate		Lipid	Sterol	genus.Butyricimonas	0.00939369	0.00988382	0.342162	922	0.843843
metab_100010936	oleoyl-arachidonoyl-glycerol (18:1/20:4) [1]*		Lipid	Diacylglycerol	Species.scindens	0.049377	0.0519533	0.342161	922	0.843843
metab_100020414	6-bromotryptophan		Amino Acid	Tryptophan Metabolism	genus.Eggerthella	-0.00903547	0.00950699	0.342166	922	0.843844
metab_999924949	X - 24949		NA	NA	family.Marinifilaceae	0.0105196	0.0110686	0.342167	922	0.843844
metab_100020261	glutamine conjugate of C6H10O2 (1)*		Partially Characterized Molecules	Partially Characterized Molecules	genus.Weissella	-0.0330891	0.0348163	0.342173	922	0.843854
metab_100001335	eicosenoate (20:1)		Lipid	Long Chain Monounsaturated Fatty Acid	class.Lentisphaeria	0.026819	0.0282195	0.342181	922	0.84387
metab_100003119	N-oleoyltaurine		Lipid	Endocannabinoid	Species.distasonis	0.00727699	0.00765708	0.342187	922	0.843876
metab_1004	xanthine		Nucleotide	Purine Metabolism, (Hypo)Xanthine/Inosine containing	genus.Barnesiella	0.00698738	0.00735235	0.342188	922	0.843876
metab_100000743	2-hydroxyoctanoate		Lipid	Fatty Acid, Monohydroxy	Species.bartlettii	0.00641624	0.00675145	0.342193	922	0.843879
metab_100000997	3-hydroxydecanoate		Lipid	Fatty Acid, Monohydroxy	genus.Pediococcus	0.0310215	0.0326422	0.342192	922	0.843879
metab_999918886	X - 18886		NA	NA	genus.Christensenellaceae.R.7.group	0.00837877	0.00881654	0.342194	922	0.843879
metab_100001485	gamma-glutamylisoleucine*		Peptide	Gamma-glutamyl Amino Acid	genus.Solobacterium	-0.0122821	0.0129239	0.342199	922	0.843884
metab_561	glutamate		Amino Acid	Glutamate Metabolism	family.Hydrogenoanaerobacterium	0.0204763	0.0215464	0.3422	922	0.843884
metab_100006726	linoleoyl ethanolamide		Lipid	Endocannabinoid	Species.massiliensis.9	-0.0294877	0.031029	0.342203	922	0.843888
metab_100000743	2-hydroxyoctanoate		Lipid	Fatty Acid, Monohydroxy	genus.CAG.352	0.00599827	0.00631197	0.342217	922	0.843912
metab_100002196	13-HODE + 9-HODE		Lipid	Fatty Acid, Monohydroxy	genus.Coprobacillus	0.0165921	0.0174601	0.342226	922	0.843912
metab_100004542	2-aminoheptanoate		Lipid	Fatty Acid, Amino	order.Izemoplasmatales	-0.0173797	0.0182886	0.342217	922	0.843912
metab_100009026	behenoyl dihydrosphingomyelin (d18:0/22:0)*		Lipid	Dihydrosphingomyelins	genus.Lachnospiraceae.UCG.009	0.020014	0.0210613	0.342231	922	0.843912
metab_100015681	palmitoleoyl-arachidonoyl-glycerol (16:1/20:4) [2]*		Lipid	Diacylglycerol	family.Monoglobaceae	0.0162793	0.0171309	0.342226	922	0.843912
metab_100020378	2-hydroxysebacate		Lipid	Fatty Acid, Dicarboxylate	genus.HT002	0.0369193	0.0388504	0.342222	922	0.843912
metab_100021372	2-hydroxy-4-(methylthio)butanoic acid		Amino Acid	Methionine, Cysteine, SAM and Taurine Metabolism	family.Oscillospiraceae	-0.0182986	0.0192562	0.342231	922	0.843912
metab_100021467	pentose acid*		Partially Characterized Molecules	Partially Characterized Molecules	family.Puniceicoccaceae	-0.0521519	0.0548801	0.342223	922	0.843912
metab_244	beta-alanine		Nucleotide	Pyrimidine Metabolism, Uracil containing	Species.edouardi	0.00550831	0.00579654	0.342231	922	0.843912
metab_432	nicotinamide		Cofactors and Vitamins	Nicotinate and Nicotinamide Metabolism	order.Chloroplast	0.0238434	0.025091	0.342231	922	0.843912
metab_100001359	aconitate [cis or trans]		Energy	TCA Cycle	family.Desulfovibrionaceae	-0.00530585	0.00558361	0.342241	922	0.843915
metab_100009272	glycosyl-N-palmitoyl-sphingosine (d18:1/16:0)		Lipid	Hexosylceramides (HCER)	genus.Lachnoclostridium	-0.00862215	0.0090735	0.34224	922	0.843915
metab_313	sphinganine		Lipid	Sphingolipid Synthesis	order.Micrococcales	0.0262535	0.0276278	0.342239	922	0.843915
metab_409	malate		Energy	TCA Cycle	order.Desulfovibrionales	0.00584454	0.00615042	0.342235	922	0.843915
metab_999918899	X - 18899		NA	NA	family.Muribaculaceae	-0.00807684	0.00849966	0.342242	922	0.843915
metab_849	caffeine		Xenobiotics	Xanthine Metabolism	Species.muciniphila	0.0182243	0.0191786	0.342247	922	0.843918
metab_999916938	X - 16938		NA	NA	Species.indistinctus	0.0159848	0.0168217	0.342246	922	0.843918
metab_100001415	N6-carbamoylthreonyladenosine		Nucleotide	Purine Metabolism, Adenine containing	genus.Catenisphaera	0.00973586	0.010246	0.342261	922	0.843919
metab_100001655	1-palmitoyl-GPI (16:0)		Lipid	Lysophospholipid	genus..Eubacterium..ventriosum.group	-0.00980071	0.0103144	0.342269	922	0.843919
metab_100004322	2-aminophenol sulfate		Xenobiotics	Food Component/Plant	genus.Caproiciproducens	0.0352981	0.0371478	0.342266	922	0.843919
metab_100006082	4-hydroxychlorothalonil		Xenobiotics	Chemical	genus.Anaeroplasma	-0.0151879	0.015984	0.34227	922	0.843919
metab_100008919	1-(1-enyl-stearoyl)-2-oleoyl-GPE (P-18:0/18:1)		Lipid	Plasmalogen	family.Saccharimonadaceae	-0.0146009	0.0153656	0.342254	922	0.843919
metab_100020378	2-hydroxysebacate		Lipid	Fatty Acid, Dicarboxylate	genus.Megamonas	-0.0191926	0.0201984	0.342266	922	0.843919
metab_1024	pantothenate		Cofactors and Vitamins	Pantothenate and CoA Metabolism	genus.Christensenellaceae.R.7.group	0.00779281	0.00820125	0.34227	922	0.843919
metab_439	stearate (18:0)		Lipid	Long Chain Saturated Fatty Acid	family.Peptococcaceae	-0.00800871	0.00842828	0.342259	922	0.843919
metab_999911847	X - 11847		NA	NA	genus.Barnesiella	-0.0197289	0.0207627	0.342264	922	0.843919
metab_999912680	X - 12680		NA	NA	genus.Turicibacter	0.0100939	0.0106228	0.342265	922	0.843919
metab_999913553	X - 13553		NA	NA	family.Enterobacteriaceae	0.00473096	0.00497878	0.342256	922	0.843919
metab_999913844	X - 13844		NA	NA	genus.Weissella	-0.0532138	0.0560006	0.342251	922	0.843919
metab_999923782	X - 23782		NA	NA	genus..Eubacterium..brachy.group	-0.0126501	0.013313	0.342265	922	0.843919
metab_100001145	3-hydroxysebacate		Lipid	Fatty Acid, Monohydroxy	class.Bacteroidia	0.0200693	0.0211214	0.342277	922	0.843926
metab_100001606	cholesterol sulfate		Lipid	Sterol	genus.Parasutterella	-0.00599998	0.00631455	0.342277	922	0.843926
metab_999917335	X - 17335		NA	NA	Species.salyersiae	0.0125195	0.013176	0.342283	922	0.843937
metab_999912101	X - 12101		NA	NA	Species.disporicum	-0.0169583	0.017848	0.342295	922	0.843961
metab_100002749	S-methylcysteine		Amino Acid	Methionine, Cysteine, SAM and Taurine Metabolism	genus.Butyricicoccus	-0.00970368	0.0102129	0.342299	922	0.843966
metab_100003271	beta-citrylglutamate		Amino Acid	Glutamate Metabolism	Species.clarus	0.00934039	0.00983087	0.342315	922	0.843999
metab_415	methionine		Amino Acid	Methionine, Cysteine, SAM and Taurine Metabolism	family.Oxalobacteraceae	-0.00744178	0.00783257	0.342316	922	0.843999
metab_100000096	4-guanidinobutanoate		Amino Acid	Guanidino and Acetamido Metabolism	genus.Faecalitalea	-0.0239025	0.0251585	0.342331	922	0.844
metab_100001396	7-methylxanthine		Xenobiotics	Xanthine Metabolism	family.Oxalobacteraceae	-0.0293912	0.0309355	0.342329	922	0.844
metab_100002253	cinnamoylglycine		Xenobiotics	Food Component/Plant	Species.ihumii	-0.0415029	0.0436835	0.342328	922	0.844
metab_100004110	3-methyl catechol sulfate (2)		Xenobiotics	Benzoate Metabolism	Species.mitsuokai	0.0255137	0.0268537	0.342319	922	0.844
metab_100006292	sphingomyelin (d18:1/20:1, d18:2/20:0)*		Lipid	Sphingomyelins	genus..Eubacterium..xylanophilum.group	0.00450113	0.00473756	0.342323	922	0.844
metab_100009028	N-palmitoyl-sphinganine (d18:0/16:0)		Lipid	Dihydroceramides	genus.TM7x	-0.0110617	0.0116429	0.342329	922	0.844
metab_100015737	ceramide (d18:1/17:0, d17:1/18:0)*		Lipid	Ceramides	family.Puniceicoccaceae	-0.0339061	0.035687	0.342321	922	0.844
metab_112	3-hydroxy-3-methylglutarate		Lipid	Mevalonate Metabolism	genus.Candidatus.Soleaferrea	0.0134679	0.0141755	0.34233	922	0.844
metab_100001454	3-hydroxydodecanedioate*		Lipid	Fatty Acid, Dicarboxylate	order.Erysipelotrichales	-0.0165782	0.0174495	0.342336	922	0.844004
metab_932	caprylate (8:0)		Lipid	Medium Chain Fatty Acid	Species.massiliensis.2	0.0102899	0.0108307	0.342336	922	0.844004
metab_100000861	2,3-dihydroxypyridine		Xenobiotics	Food Component/Plant	genus.Catenibacillus	-0.0214224	0.0225485	0.342342	922	0.844008
metab_100015882	glycosyl ceramide (d18:1/20:0, d16:1/22:0)*		Lipid	Hexosylceramides (HCER)	Species.ovatus	0.00698028	0.0073472	0.34234	922	0.844008
metab_999918922	X - 18922		NA	NA	Species.parvulum	-0.0347224	0.0365478	0.342343	922	0.844008
metab_100006614	adipoylcarnitine (C6-DC)		Lipid	Fatty Acid Metabolism (Acyl Carnitine, Dicarboxylate)	phylum.Firmicutes	-0.0314427	0.0330959	0.342346	922	0.844009
metab_197	S-adenosylhomocysteine (SAH)		Amino Acid	Methionine, Cysteine, SAM and Taurine Metabolism	genus.Ruminiclostridium	0.0125545	0.0132147	0.342349	922	0.844013
metab_100001167	pro-hydroxy-pro		Amino Acid	Urea cycle; Arginine and Proline Metabolism	family.Hafniaceae	0.0302441	0.0318346	0.342351	922	0.844014
metab_100000870	saccharin		Xenobiotics	Food Component/Plant	order.Opitutales	-0.0877468	0.0923684	0.342388	922	0.844014
metab_100001054	butyrylcarnitine (C4)		Lipid	Fatty Acid Metabolism (also BCAA Metabolism)	family.Anaerofustaceae	-0.0288582	0.0303766	0.342364	922	0.844014
metab_100001112	3-hydroxylaurate		Lipid	Fatty Acid, Monohydroxy	order.Verrucomicrobiales	-0.00978072	0.0102954	0.342364	922	0.844014
metab_100001151	butyrylglycine		Lipid	Fatty Acid Metabolism (also BCAA Metabolism)	Species.coprophilus	-0.0147176	0.0154918	0.34236	922	0.844014
metab_100001247	octanoylcarnitine (C8)		Lipid	Fatty Acid Metabolism (Acyl Carnitine, Medium Chain)	family.Victivallaceae	-0.0268714	0.028286	0.342376	922	0.844014
metab_100001277	10-nonadecenoate (19:1n9)		Lipid	Long Chain Monounsaturated Fatty Acid	Species.formigenes	-0.0291614	0.0306974	0.34239	922	0.844014
metab_100001485	gamma-glutamylisoleucine*		Peptide	Gamma-glutamyl Amino Acid	genus.Lachnospiraceae.UCG.009	-0.016553	0.0174255	0.342406	922	0.844014
metab_100001509	2-methylbutyrylcarnitine (C5)		Amino Acid	Leucine, Isoleucine and Valine Metabolism	genus.Anaeroplasma	-0.0116452	0.0122591	0.342409	922	0.844014
metab_100001743	tryptophan betaine		Amino Acid	Tryptophan Metabolism	genus.Oxalobacter	-0.0358141	0.0377002	0.342385	922	0.844014
metab_100001743	tryptophan betaine		Amino Acid	Tryptophan Metabolism	genus.Rothia	0.0865293	0.0910841	0.342374	922	0.844014
metab_100001868	4-allylphenol sulfate		Xenobiotics	Food Component/Plant	genus.Lactiplantibacillus	0.0443554	0.0466913	0.342385	922	0.844014
metab_100002945	(14 or 15)-methylpalmitate (a17:0 or i17:0)		Lipid	Fatty Acid, Branched	order.Clostridia.UCG.014	-0.00783638	0.00824895	0.342378	922	0.844014
metab_100004541	acisoga		Amino Acid	Polyamine Metabolism	genus.Flavonifractor	-0.00884113	0.00930735	0.342417	922	0.844014
metab_100006298	lignoceroyl sphingomyelin (d18:1/24:0)		Lipid	Sphingomyelins	genus.Oscillospira	-0.00708394	0.00745698	0.342383	922	0.844014
metab_100006367	3-hydroxyhexanoate		Lipid	Fatty Acid, Monohydroxy	genus.Papillibacter	-0.0227648	0.0239652	0.342416	922	0.844014
metab_100009042	5-hydroxyindole sulfate		Amino Acid	Tryptophan Metabolism	genus.Succiniclasticum	0.0173582	0.0182721	0.342378	922	0.844014
metab_100015791	sphingomyelin (d18:2/23:1)*		Lipid	Sphingomyelins	family.Lactobacillaceae	0.00744074	0.00783307	0.342414	922	0.844014
metab_100015793	sphingomyelin (d17:2/16:0, d18:2/15:0)*		Lipid	Sphingomyelins	Species.wadsworthia	-0.00933931	0.00983137	0.342396	922	0.844014
metab_100015833	arachidoylcarnitine (C20)*		Lipid	Fatty Acid Metabolism (Acyl Carnitine, Long Chain Saturated)	Species.animalis	0.0125666	0.0132286	0.342392	922	0.844014
metab_100015840	dihomo-linolenoylcarnitine (C20:3n3 or 6)*		Lipid	Fatty Acid Metabolism (Acyl Carnitine, Polyunsaturated)	Species.sanguinis	-0.00537398	0.00565703	0.342388	922	0.844014
metab_100015840	dihomo-linolenoylcarnitine (C20:3n3 or 6)*		Lipid	Fatty Acid Metabolism (Acyl Carnitine, Polyunsaturated)	Species.urinimassiliense	-0.0264783	0.027871	0.342355	922	0.844014
metab_100020419	1-carboxyethylphenylalanine	N-lactoyl phenylalanine	Amino Acid	Phenylalanine Metabolism	genus.Turicibacter	-0.00665943	0.00700975	0.342359	922	0.844014
metab_100020502	sulfate of piperine metabolite C18H21NO3 (1)*		Xenobiotics	Food Component/Plant	phylum.Patescibacteria	0.0246513	0.0259498	0.34239	922	0.844014
metab_100021162	palmitoyl-sphingosine-phosphoethanolamine (d18:1/16:0)		Lipid	Ceramide PEs	phylum.Bacteroidota	0.00822346	0.00865709	0.342416	922	0.844014
metab_1268	gamma-glutamylleucine		Peptide	Gamma-glutamyl Amino Acid	Species.indistinctus	-0.00694533	0.00731143	0.342407	922	0.844014
metab_192	N-acetylputrescine		Amino Acid	Polyamine Metabolism	genus.Methanobrevibacter	-0.0148642	0.0156472	0.342391	922	0.844014
metab_358	hypotaurine		Amino Acid	Methionine, Cysteine, SAM and Taurine Metabolism	Species.fastidiosa	0.0347337	0.0365609	0.342359	922	0.844014
metab_409	malate		Energy	TCA Cycle	family.Acidaminococcaceae	-0.00448853	0.00472522	0.342416	922	0.844014
metab_565	tryptophan		Amino Acid	Tryptophan Metabolism	genus.Oscillibacter	-0.00564068	0.00593757	0.342371	922	0.844014
metab_932	caprylate (8:0)		Lipid	Medium Chain Fatty Acid	genus.Bifidobacterium	-0.00516275	0.00543464	0.342385	922	0.844014
metab_999913695	X - 13695		NA	NA	genus.Anaerostipes	-0.0173822	0.0182985	0.342408	922	0.844014
metab_999917325	X - 17325		NA	NA	genus.Lachnospira	0.016397	0.0172614	0.342409	922	0.844014
metab_999917325	X - 17325		NA	NA	genus.Pediococcus	-0.0618443	0.0651058	0.342419	922	0.844014
metab_999923680	X - 23680		NA	NA	genus.Lachnospiraceae.AC2044.group	-0.0111078	0.0116933	0.342409	922	0.844014
metab_999924243	X - 24243		NA	NA	genus.Erysipelotrichaceae.UCG.003	-0.0129741	0.013658	0.342408	922	0.844014
metab_999924546	X - 24546		NA	NA	genus.Lachnospiraceae.UCG.010	-0.0112906	0.0118855	0.342396	922	0.844014
metab_999925371	X - 25371		NA	NA	phylum.Desulfobacterota	-0.00720267	0.0075822	0.342399	922	0.844014
metab_1442	beta-hydroxyisovalerate		Amino Acid	Leucine, Isoleucine and Valine Metabolism	genus.Caproiciproducens	-0.0130219	0.0137088	0.342424	922	0.844022
metab_100000036	3-methyl-2-oxovalerate		Amino Acid	Leucine, Isoleucine and Valine Metabolism	Species.mitsuokai	0.00948751	0.00998821	0.342436	922	0.844024
metab_100001002	EDTA		Xenobiotics	Chemical	genus.Olsenella	0.0146181	0.0153902	0.342456	922	0.844024
metab_100001272	1-oleoyl-GPC (18:1)		Lipid	Lysophospholipid	genus.Faecalitalea	-0.0164056	0.0172719	0.342449	922	0.844024
metab_100001461	1-stearoyl-GPE (18:0)		Lipid	Lysophospholipid	genus.UBA1819	-0.00711273	0.00748807	0.342434	922	0.844024
metab_100001594	beta-hydroxyisovaleroylcarnitine		Amino Acid	Leucine, Isoleucine and Valine Metabolism	Species.sobrinus	-0.0163789	0.0172438	0.342451	922	0.844024
metab_100001611	3beta,7alpha-dihydroxy-5-cholestenoate		Lipid	Sterol	Species.pectinilyticus	0.0104318	0.0109827	0.342452	922	0.844024
metab_100002027	androstenediol (3alpha, 17alpha) monosulfate (3)		Lipid	Androgenic Steroids	family.Streptococcaceae	-0.00922149	0.0097085	0.342453	922	0.844024
metab_100002254	stearoyl ethanolamide		Lipid	Endocannabinoid	genus.Faecalicoccus	-0.0175023	0.0184263	0.342446	922	0.844024
metab_100002749	S-methylcysteine		Amino Acid	Methionine, Cysteine, SAM and Taurine Metabolism	Species.faecis	0.0113214	0.0119193	0.342451	922	0.844024
metab_100003000	1-(1-enyl-palmitoyl)-GPE (P-16:0)*		Lipid	Lysoplasmalogen	family.Hydrogenoanaerobacterium	0.0141903	0.0149391	0.342433	922	0.844024
metab_100019794	hydroxy-CMPF*		Lipid	Fatty Acid, Dicarboxylate	genus.Howardella	0.018417	0.0193897	0.342455	922	0.844024
metab_100021502	(2 or 3)-decenoate (10:1n7 or n8)		Lipid	Medium Chain Fatty Acid	genus.Fusicatenibacter	0.0116827	0.0122995	0.342445	922	0.844024
metab_1242	N1-methyladenosine		Nucleotide	Purine Metabolism, Adenine containing	Species.nordii	-0.0236111	0.024857	0.342433	922	0.844024
metab_1256	choline		Lipid	Phospholipid Metabolism	class.Alphaproteobacteria	-0.0064177	0.00675655	0.342447	922	0.844024
metab_892	nonadecanoate (19:0)		Lipid	Long Chain Saturated Fatty Acid	family.Barnesiellaceae	0.00564475	0.00594282	0.342449	922	0.844024
metab_999921364	X - 21364		NA	NA	order.Synergistales	-0.0228944	0.0241022	0.342427	922	0.844024
metab_999925810	X - 25810		NA	NA	family.Anaerofustaceae	0.0201975	0.0212641	0.342452	922	0.844024
metab_100002152	andro steroid monosulfate C19H28O6S (1)*		Lipid	Androgenic Steroids	Species.luti	0.023847	0.0251069	0.342463	922	0.844034
metab_999918901	X - 18901		NA	NA	Species.fastidiosa	-0.0921252	0.0969926	0.342463	922	0.844034
metab_100001270	myristoylcarnitine (C14)		Lipid	Fatty Acid Metabolism (Acyl Carnitine, Long Chain Saturated)	genus.Succinivibrio	-0.0227333	0.0239359	0.342493	922	0.844038
metab_100001593	glutarylcarnitine (C5-DC)		Amino Acid	Lysine Metabolism	class.Synergistia	0.0255489	0.0269006	0.342496	922	0.844038
metab_100002528	sulfate*		Xenobiotics	Chemical	genus.Negativibacillus	-0.00538996	0.00567507	0.342492	922	0.844038
metab_100004046	N-acetylcarnosine		Amino Acid	Histidine Metabolism	genus.Lachnospira	-0.00780553	0.00821852	0.342498	922	0.844038
metab_100006620	nonanoylcarnitine (C9)		Lipid	Fatty Acid Metabolism (Acyl Carnitine, Medium Chain)	genus.Collinsella	0.00840498	0.00884962	0.342494	922	0.844038
metab_100009026	behenoyl dihydrosphingomyelin (d18:0/22:0)*		Lipid	Dihydrosphingomyelins	Species.mayombei	0.0280331	0.0295154	0.342484	922	0.844038
metab_100009055	palmitoyl-linoleoyl-glycerol (16:0/18:2) [2]*		Lipid	Diacylglycerol	genus.Lachnospiraceae.FCS020.group	-0.0107886	0.0113589	0.342474	922	0.844038
metab_100015789	sphingomyelin (d18:2/24:2)*		Lipid	Sphingomyelins	class.Saccharimonadia	-0.0110658	0.011651	0.342488	922	0.844038
metab_100015797	heneicosapentaenoate (21:5n3)		Lipid	Long Chain Polyunsaturated Fatty Acid (n3 and n6)	Species.finegoldii	0.0173848	0.0183041	0.342482	922	0.844038
metab_100016038	(N(1) + N(8))-acetylspermidine		Amino Acid	Polyamine Metabolism	Species.pectinilyticus	0.00881005	0.00927606	0.342491	922	0.844038
metab_100019978	octadecenedioate (C18:1-DC)		Lipid	Fatty Acid, Dicarboxylate	genus..Ruminococcus..gauvreauii.group	0.00719029	0.00757059	0.34249	922	0.844038
metab_100020215	N-methylhydroxyproline**		Amino Acid	Urea cycle; Arginine and Proline Metabolism	Species.intestinalis	-0.0151866	0.0159901	0.342497	922	0.844038
metab_100021707	3-bromo-5-chloro-2,6-dihydroxybenzoic acid*		Xenobiotics	Chemical	Species.hadrus	-0.013218	0.0139169	0.34248	922	0.844038
metab_278	cysteinylglycine		Amino Acid	Glutathione Metabolism	genus.Victivallis	0.0246027	0.0259035	0.342479	922	0.844038
metab_999912906	X - 12906		NA	NA	Species.secunda	-0.0185496	0.01953	0.342473	922	0.844038
metab_999916087	X - 16087		NA	NA	genus.Holdemanella	0.00736613	0.00775543	0.342471	922	0.844038
metab_999918888	X - 18888		NA	NA	family.Eggerthellaceae	-0.00939314	0.00988967	0.342475	922	0.844038
metab_999924328	X - 24328		NA	NA	genus.Alistipes	0.0105973	0.0111574	0.342476	922	0.844038
metab_100002749	S-methylcysteine		Amino Acid	Methionine, Cysteine, SAM and Taurine Metabolism	genus..Ruminococcus..gauvreauii.group	-0.00691959	0.00728573	0.3425	922	0.844039
metab_100002067	pregnenediol sulfate (C21H34O5S)*		Lipid	Pregnenolone Steroids	Species.faecis	-0.0127218	0.0133953	0.342511	922	0.844052
metab_100015618	palmitoyl-docosahexaenoyl-glycerol (16:0/22:6) [1]*		Lipid	Diacylglycerol	Species.isoflavoniconvertens	0.0177513	0.018691	0.342511	922	0.844052
metab_100015837	arachidonoylcarnitine (C20:4)		Lipid	Fatty Acid Metabolism (Acyl Carnitine, Polyunsaturated)	order.Rhodospirillales	0.00730971	0.00769666	0.34251	922	0.844052
metab_100003271	beta-citrylglutamate		Amino Acid	Glutamate Metabolism	Species.massiliensis.1	0.00538831	0.00567359	0.342514	922	0.844054
metab_100001064	glycolithocholate		Lipid	Secondary Bile Acid Metabolism	genus.Catenisphaera	0.0266532	0.0280645	0.342516	922	0.844056
metab_100001269	campesterol		Lipid	Sterol	genus..Eubacterium..siraeum.group	0.00946798	0.00996935	0.342518	922	0.844056
metab_100000936	3-methyl-2-oxobutyrate		Amino Acid	Leucine, Isoleucine and Valine Metabolism	class.Desulfovibrionia	0.00519264	0.00546775	0.342531	922	0.844082
metab_100020276	sphingomyelin (d17:1/14:0, d16:1/15:0)*		Lipid	Sphingomyelins	class.Methanobacteria	-0.0182013	0.0191657	0.342533	922	0.844084
metab_100001229	stearidonate (18:4n3)		Lipid	Long Chain Polyunsaturated Fatty Acid (n3 and n6)	order.Erysipelotrichales	-0.0156931	0.0165251	0.342547	922	0.844085
metab_100001274	N-acetylthreonine		Amino Acid	Glycine, Serine and Threonine Metabolism	Species.secundus	-0.0129695	0.013657	0.342541	922	0.844085
metab_100006314	sphingomyelin (d17:1/16:0, d18:1/15:0, d16:1/17:0)*		Lipid	Sphingomyelins	genus.Coprobacillus	-0.0124417	0.013101	0.342536	922	0.844085
metab_100020217	N,N,N-trimethyl-alanylproline betaine (TMAP)		Amino Acid	Urea cycle; Arginine and Proline Metabolism	Species.butyriciproducens	-0.0190343	0.0200435	0.342548	922	0.844085
metab_512	taurine		Amino Acid	Methionine, Cysteine, SAM and Taurine Metabolism	Species.salivarius	0.0122268	0.012875	0.342546	922	0.844085
metab_999910458	X - 10458		NA	NA	genus..Eubacterium..brachy.group	0.0106764	0.0112425	0.342547	922	0.844085
metab_999917685	X - 17685		NA	NA	genus.Lachnospiraceae.UCG.004	-0.0170661	0.0179707	0.342542	922	0.844085
metab_999922771	X - 22771		NA	NA	genus.Oscillibacter	0.00806232	0.00848971	0.342544	922	0.844085
metab_100001040	1-linoleoylglycerol (18:2)		Lipid	Monoacylglycerol	class.Clostridia	-0.0385365	0.0405809	0.342562	922	0.844086
metab_100001162	propionylcarnitine (C3)		Lipid	Fatty Acid Metabolism (also BCAA Metabolism)	genus.Bilophila	-0.00959536	0.0101044	0.342565	922	0.844086
metab_100001253	N-acetylglutamine		Amino Acid	Glutamate Metabolism	family..Eubacterium..coprostanoligenes.group	0.0111671	0.0117607	0.342611	922	0.844086
metab_100001550	homostachydrine*		Xenobiotics	Food Component/Plant	genus.Allisonella	-0.0237855	0.0250491	0.342596	922	0.844086
metab_100001810	dimethylarginine (SDMA + ADMA)		Amino Acid	Urea cycle; Arginine and Proline Metabolism	family.Pasteurellaceae	0.00946736	0.00996964	0.342564	922	0.844086
metab_100001856	1-stearoyl-2-oleoyl-GPE (18:0/18:1)		Lipid	Phosphatidylethanolamine (PE)	Species.parasanguinis	-0.027245	0.0286932	0.342611	922	0.844086
metab_100002027	androstenediol (3alpha, 17alpha) monosulfate (3)		Lipid	Androgenic Steroids	genus.Anaerofilum	-0.0237374	0.0249976	0.342581	922	0.844086
metab_100002106	sphingomyelin (d18:1/18:1, d18:2/18:0)		Lipid	Sphingomyelins	genus.Frisingicoccus	0.00825876	0.00869708	0.342573	922	0.844086
metab_100004182	3b-hydroxy-5-cholenoic acid		Lipid	Secondary Bile Acid Metabolism	Species.omnicolens	-0.0332399	0.0350071	0.342614	922	0.844086
metab_100004523	N-delta-acetylornithine		Amino Acid	Urea cycle; Arginine and Proline Metabolism	Species.merdae	0.010422	0.0109756	0.342597	922	0.844086
metab_100005864	methyl glucopyranoside (alpha + beta)		Xenobiotics	Food Component/Plant	Species.massiliensis.2	-0.0234679	0.0247156	0.342615	922	0.844086
metab_100009055	palmitoyl-linoleoyl-glycerol (16:0/18:2) [2]*		Lipid	Diacylglycerol	Species.merdae	0.00916469	0.00965099	0.342568	922	0.844086
metab_100015751	glycosyl ceramide (d18:1/23:1, d17:1/24:1)*		Lipid	Hexosylceramides (HCER)	Species.secunda	-0.0243581	0.0256513	0.342582	922	0.844086
metab_100015786	sphingomyelin (d18:0/20:0, d16:0/22:0)*		Lipid	Dihydrosphingomyelins	genus.Barnesiella	-0.00779678	0.00821101	0.342598	922	0.844086
metab_100020253	glycine conjugate of C10H12O2*		Partially Characterized Molecules	Partially Characterized Molecules	genus.Ruminiclostridium	0.0254867	0.0268397	0.342579	922	0.844086
metab_100020378	2-hydroxysebacate		Lipid	Fatty Acid, Dicarboxylate	Species.eggerthii	-0.00801454	0.00844065	0.342616	922	0.844086
metab_100020478	dodecadienoate (12:2)*		Lipid	Fatty Acid, Dicarboxylate	Species.succinatutens	0.0101131	0.0106502	0.342586	922	0.844086
metab_1023	sarcosine		Amino Acid	Glycine, Serine and Threonine Metabolism	class.Gammaproteobacteria	-0.00659132	0.00694119	0.342576	922	0.844086
metab_1026	phosphoethanolamine		Lipid	Phospholipid Metabolism	genus.Defluviitaleaceae.UCG.011	0.00957874	0.0100878	0.342608	922	0.844086
metab_1026	phosphoethanolamine		Lipid	Phospholipid Metabolism	Species.togonis	0.0166003	0.0174828	0.342612	922	0.844086
metab_1084	N-acetylvaline		Amino Acid	Leucine, Isoleucine and Valine Metabolism	genus.Marvinbryantia	-0.00422886	0.00445371	0.342618	922	0.844086
metab_1110	N-acetylalanine		Amino Acid	Alanine and Aspartate Metabolism	genus.Granulicatella	-0.0176991	0.0186376	0.342551	922	0.844086
metab_1137	oleoyl ethanolamide		Lipid	Endocannabinoid	Species.disporicum	0.0129198	0.0136064	0.342606	922	0.844086
metab_1538	stearoyl sphingomyelin (d18:1/18:0)		Lipid	Sphingomyelins	family.Synergistaceae	-0.0131768	0.0138768	0.342596	922	0.844086
metab_179	9,10-DiHOME		Lipid	Fatty Acid, Dihydroxy	Species.glucerasea	-0.018115	0.0190778	0.342608	922	0.844086
metab_197	S-adenosylhomocysteine (SAH)		Amino Acid	Methionine, Cysteine, SAM and Taurine Metabolism	order.Methanobacteriales	-0.0113299	0.0119319	0.342601	922	0.844086
metab_235	2-hydroxyphenylacetate		Amino Acid	Phenylalanine Metabolism	family.Saccharimonadaceae	0.0144476	0.0152155	0.342608	922	0.844086
metab_932	caprylate (8:0)		Lipid	Medium Chain Fatty Acid	Species.pectinoschiza	0.0061591	0.006486	0.342574	922	0.844086
metab_999911478	X - 11478		NA	NA	genus.Coriobacteriaceae.UCG.002	0.0315363	0.0332126	0.34261	922	0.844086
metab_999911787	X - 11787		NA	NA	genus.Mogibacterium	-0.00809085	0.00852021	0.34257	922	0.844086
metab_999912798	X - 12798		NA	NA	order.Gastranaerophilales	0.0142016	0.0149554	0.342575	922	0.844086
metab_999912798	X - 12798		NA	NA	Species.coprocola	0.0105647	0.0111257	0.342589	922	0.844086
metab_999912798	X - 12798		NA	NA	Species.excrementihominis	0.0151476	0.0159515	0.342573	922	0.844086
metab_999918899	X - 18899		NA	NA	Species.massiliensis.8	-0.0233095	0.0245481	0.342604	922	0.844086
metab_999923780	X - 23780		NA	NA	genus.Succiniclasticum	-0.0199065	0.0209649	0.342617	922	0.844086
metab_999924328	X - 24328		NA	NA	order.Desulfovibrionales	0.00943227	0.00993363	0.34261	922	0.844086
metab_999925810	X - 25810		NA	NA	order.Pseudomonadales	0.0205146	0.0216026	0.342557	922	0.844086
metab_999925957	X - 25957		NA	NA	genus.UCG.007	-0.00951727	0.010022	0.342552	922	0.844086
metab_100001655	1-palmitoyl-GPI (16:0)		Lipid	Lysophospholipid	Species.omnicolens	0.040652	0.0428139	0.342622	922	0.844087
metab_1128	2-aminobutyrate		Amino Acid	Glutathione Metabolism	family..Clostridium..methylpentosum.group	-0.008889	0.00936171	0.342622	922	0.844087
metab_100001611	3beta,7alpha-dihydroxy-5-cholestenoate		Lipid	Sterol	genus.Fournierella	-0.0100984	0.0106357	0.342631	922	0.844088
metab_100001662	deoxycarnitine		Lipid	Carnitine Metabolism	Species.obesi	-0.00685142	0.00721602	0.342638	922	0.844088
metab_100004088	retinal		Cofactors and Vitamins	Vitamin A Metabolism	Species.angulatum	-0.0160619	0.0169169	0.342644	922	0.844088
metab_100010923	linoleoyl-arachidonoyl-glycerol (18:2/20:4) [2]*		Lipid	Diacylglycerol	Species.pleomorphus	0.0445804	0.0469519	0.34263	922	0.844088
metab_100015618	palmitoyl-docosahexaenoyl-glycerol (16:0/22:6) [1]*		Lipid	Diacylglycerol	genus..Eubacterium..xylanophilum.group	0.0107835	0.0113573	0.342637	922	0.844088
metab_100015837	arachidonoylcarnitine (C20:4)		Lipid	Fatty Acid Metabolism (Acyl Carnitine, Polyunsaturated)	family.UCG.011	0.0131004	0.0137978	0.342644	922	0.844088
metab_100019831	3-hydroxyphenylacetoylglutamine		Peptide	Acetylated Peptides	genus.Faecalibacterium	0.0143829	0.0151483	0.342637	922	0.844088
metab_100020545	N2-acetyl,N6,N6-dimethyllysine		Amino Acid	Lysine Metabolism	Species.angulatum	-0.044632	0.0470069	0.342635	922	0.844088
metab_1110	N-acetylalanine		Amino Acid	Alanine and Aspartate Metabolism	genus.Pediococcus	0.0193335	0.0203625	0.342643	922	0.844088
metab_1162	N-acetylneuraminate		Carbohydrate	Aminosugar Metabolism	genus.Subdoligranulum	-0.00982796	0.0103511	0.342644	922	0.844088
metab_432	nicotinamide		Cofactors and Vitamins	Nicotinate and Nicotinamide Metabolism	Species.thetaiotaomicron	0.00527066	0.00555098	0.342624	922	0.844088
metab_999912117	X - 12117		NA	NA	Species.provencensis	-0.0369736	0.0389405	0.342629	922	0.844088
metab_100002990	oleoyl-linoleoyl-glycerol (18:1/18:2) [2]		Lipid	Diacylglycerol	class.Negativicutes	-0.00909062	0.00957458	0.342648	922	0.844092
metab_100015752	glycosyl-N-(2-hydroxynervonoyl)-sphingosine (d18:1/24:1(2OH))*		Lipid	Hexosylceramides (HCER)	order.Oscillospirales	-0.0350274	0.0368925	0.342652	922	0.844092
metab_100021141	3-hydroxydecanoylcarnitine		Lipid	Fatty Acid Metabolism (Acyl Carnitine, Hydroxy)	family.Bacillaceae	-0.0369267	0.0388927	0.34265	922	0.844092
metab_100015962	N,N,N-trimethyl-5-aminovalerate		Amino Acid	Lysine Metabolism	genus.Papillibacter	-0.0253091	0.026657	0.342656	922	0.844094
metab_1242	N1-methyladenosine		Nucleotide	Purine Metabolism, Adenine containing	class.Synergistia	0.0170394	0.0179467	0.342654	922	0.844094
metab_999912906	X - 12906		NA	NA	genus.Eggerthella	-0.0100391	0.0105738	0.342659	922	0.844096
metab_1135	ursodeoxycholate		Lipid	Secondary Bile Acid Metabolism	family.Hungateiclostridiaceae	0.0454029	0.0478213	0.342661	922	0.844098
metab_100002167	12-HETE		Lipid	Eicosanoid	Species.plautii	0.00694064	0.0073104	0.342665	922	0.844101
metab_100002254	stearoyl ethanolamide		Lipid	Endocannabinoid	family.Synergistaceae	-0.0123885	0.0130486	0.342667	922	0.844101
metab_100002466	cysteinylglycine disulfide*		Amino Acid	Glutathione Metabolism	family.Pseudomonadaceae	-0.0201029	0.0211743	0.342676	922	0.844101
metab_100004541	acisoga		Amino Acid	Polyamine Metabolism	order.Veillonellales.Selenomonadales	-0.00609127	0.00641591	0.342675	922	0.844101
metab_100006262	4-methoxyphenol sulfate		Amino Acid	Tyrosine Metabolism	family.Actinomycetaceae	-0.0349665	0.0368304	0.342679	922	0.844101
metab_100010930	palmitoleoyl-linoleoyl-glycerol (16:1/18:2) [1]*		Lipid	Diacylglycerol	genus.Lachnoclostridium	0.0149975	0.0157966	0.34267	922	0.844101
metab_100019831	3-hydroxyphenylacetoylglutamine		Peptide	Acetylated Peptides	Species.wadsworthensis	0.0104611	0.0110187	0.342675	922	0.844101
metab_1111	vanillylmandelate (VMA)		Amino Acid	Tyrosine Metabolism	order.Rhodospirillales	-0.00678629	0.00714803	0.342679	922	0.844101
metab_999921441	X - 21441		NA	NA	genus..Bacteroides..pectinophilus.group	0.0221172	0.023296	0.342674	922	0.844101
metab_1001	trans-4-hydroxyproline		Amino Acid	Urea cycle; Arginine and Proline Metabolism	genus.Catenibacillus	0.0154072	0.0162287	0.342683	922	0.844107
metab_100000997	3-hydroxydecanoate		Lipid	Fatty Acid, Monohydroxy	Species.catus	0.0083875	0.00883477	0.342688	922	0.844114
metab_409	malate		Energy	TCA Cycle	Species.luti	-0.0107457	0.0113188	0.34269	922	0.844114
metab_100000580	1,5-anhydroglucitol (1,5-AG)		Carbohydrate	Glycolysis, Gluconeogenesis, and Pyruvate Metabolism	genus.Fusicatenibacter	0.00893232	0.00940876	0.342695	922	0.844114
metab_100001570	1-linoleoyl-GPE (18:2)*		Lipid	Lysophospholipid	order.Christensenellales	0.0095786	0.0100895	0.342693	922	0.844114
metab_1668	taurodeoxycholate		Lipid	Secondary Bile Acid Metabolism	genus.Rothia	0.0742317	0.0781913	0.342695	922	0.844114
metab_999921258	X - 21258		NA	NA	class.Gammaproteobacteria	-0.0200141	0.0210818	0.342697	922	0.844114
metab_100001502	gamma-glutamyl-2-aminobutyrate		Peptide	Gamma-glutamyl Amino Acid	family.UCG.011	-0.01181	0.01244	0.342699	922	0.844115
metab_100001415	N6-carbamoylthreonyladenosine		Nucleotide	Purine Metabolism, Adenine containing	genus.Adlercreutzia	0.00610551	0.00643134	0.342707	922	0.844116
metab_100001987	5alpha-androstan-3beta,17beta-diol disulfate		Lipid	Androgenic Steroids	genus.Eubacterium	-0.0411025	0.043298	0.342729	922	0.844116
metab_100004318	indolin-2-one		Xenobiotics	Food Component/Plant	order.Veillonellales.Selenomonadales	-0.00711791	0.00749818	0.342734	922	0.844116
metab_100006294	behenoyl sphingomyelin (d18:1/22:0)*		Lipid	Sphingomyelins	genus.Lachnospiraceae.UCG.009	-0.0179583	0.0189165	0.342705	922	0.844116
metab_100006375	3-methoxycatechol sulfate (1)		Xenobiotics	Benzoate Metabolism	genus.Rothia	0.0854064	0.0899664	0.342719	922	0.844116
metab_100008904	1-stearoyl-2-oleoyl-GPC (18:0/18:1)		Lipid	Phosphatidylcholine (PC)	family.Flavobacteriaceae	0.0137735	0.0145094	0.342736	922	0.844116
metab_100009014	1-(1-enyl-palmitoyl)-2-arachidonoyl-GPC (P-16:0/20:4)*		Lipid	Plasmalogen	phylum.Euryarchaeota	0.0119716	0.0126106	0.342714	922	0.844116
metab_100015624	N-behenoyl-sphingadienine (d18:2/22:0)*		Lipid	Ceramides	Species.salyersiae	0.0137	0.014431	0.342702	922	0.844116
metab_100019982	octadecadienedioate (C18:2-DC)*		Lipid	Fatty Acid, Dicarboxylate	family.UCG.010	0.0142339	0.0149941	0.342726	922	0.844116
metab_100021666	branched-chain, straight-chain, or cyclopropyl 10:1 fatty acid (1)*		Partially Characterized Molecules	Partially Characterized Molecules	Species.rubiinfantis	-0.0281115	0.029612	0.342712	922	0.844116
metab_100022007	bilirubin degradation product, C17H18N2O4 (3)**		Partially Characterized Molecules	Partially Characterized Molecules	family.Family.XI	0.0270603	0.0285062	0.342736	922	0.844116
metab_209	adenosine 5'-monophosphate (AMP)		Nucleotide	Purine Metabolism, Adenine containing	genus.Alloprevotella	0.00980387	0.0103274	0.342725	922	0.844116
metab_536	2'-deoxyuridine		Nucleotide	Pyrimidine Metabolism, Uracil containing	order.Eubacteriales	0.0118711	0.012505	0.342721	922	0.844116
metab_823	pyruvate		Carbohydrate	Glycolysis, Gluconeogenesis, and Pyruvate Metabolism	genus.Ruminococcus	-0.0083	0.00874312	0.342717	922	0.844116
metab_825	uracil		Nucleotide	Pyrimidine Metabolism, Uracil containing	genus.Allisonella	0.0125593	0.0132301	0.342729	922	0.844116
metab_999911299	X - 11299		NA	NA	Species.massiliensis.3	0.0262638	0.0276669	0.342733	922	0.844116
metab_999915503	X - 15503		NA	NA	family.Defluviitaleaceae	0.00892337	0.00939972	0.342714	922	0.844116
metab_999917685	X - 17685		NA	NA	genus.Faecalicoccus	0.0705485	0.0743165	0.342728	922	0.844116
metab_999924344	X - 24344		NA	NA	Species.johnsonii	0.0290957	0.0306489	0.342715	922	0.844116
metab_999926119	X - 26119		NA	NA	order.Enterobacterales	0.00677817	0.00714009	0.34272	922	0.844116
metab_100021363	vanillic acid glycine		Xenobiotics	Food Component/Plant	genus.Senegalimassilia	-0.0129255	0.0136162	0.342741	922	0.844118
metab_100021707	3-bromo-5-chloro-2,6-dihydroxybenzoic acid*		Xenobiotics	Chemical	family.Defluviitaleaceae	0.0132671	0.0139761	0.342739	922	0.844118
metab_999921353	X - 21353		NA	NA	genus.UCG.003	0.00908486	0.00957046	0.342746	922	0.844127
metab_100002107	palmitoyl sphingomyelin (d18:1/16:0)		Lipid	Sphingomyelins	family.Selenomonadaceae	-0.0068027	0.00716643	0.342754	922	0.844136
metab_100015971	cortolone glucuronide (1)		Lipid	Corticosteroids	genus.Dielma	0.0324497	0.0341847	0.342753	922	0.844136
metab_100000998	citramalate		Amino Acid	Glutamate Metabolism	Species.justesenii	0.0362124	0.0381492	0.342761	922	0.844142
metab_100001743	tryptophan betaine		Amino Acid	Tryptophan Metabolism	genus.Paludicola	-0.0234553	0.0247099	0.342762	922	0.844142
metab_100002458	3-methylglutaconate		Amino Acid	Leucine, Isoleucine and Valine Metabolism	genus.Christensenella	0.019814	0.0208738	0.342764	922	0.844142
metab_100009246	2-methylserine		Amino Acid	Glycine, Serine and Threonine Metabolism	Species.pectinoschiza	0.00706653	0.00744454	0.342765	922	0.844142
metab_100021530	S-carboxyethylcysteine		Amino Acid	Methionine, Cysteine, SAM and Taurine Metabolism	genus..Eubacterium..brachy.group	-0.0170757	0.0179893	0.342767	922	0.844142
metab_980	pentadecanoate (15:0)		Lipid	Long Chain Saturated Fatty Acid	order.Enterobacterales	0.00635095	0.0066907	0.342766	922	0.844142
metab_999911880	X - 11880		NA	NA	genus.Haemophilus	0.0130593	0.013758	0.342769	922	0.844142
metab_100020427	1-carboxyethylisoleucine	N-lactoyl isoleucine	Amino Acid	Leucine, Isoleucine and Valine Metabolism	genus.Tuzzerella	0.0117286	0.0123562	0.342773	922	0.844148
metab_100021324	3,5-dichloro-2,6-dihydroxybenzoic acid		Xenobiotics	Chemical	genus.Pseudomonas	-0.0258983	0.0272843	0.342775	922	0.844148
metab_100001055	isobutyrylcarnitine (C4)		Amino Acid	Leucine, Isoleucine and Valine Metabolism	Species.mayombei	-0.0374316	0.0394349	0.342778	922	0.844149
metab_999911847	X - 11847		NA	NA	genus.Intestinimonas	-0.0212935	0.0224332	0.342779	922	0.844149
metab_100008984	1-palmitoyl-2-palmitoleoyl-GPC (16:0/16:1)*		Lipid	Phosphatidylcholine (PC)	genus.Slackia	0.0119181	0.0125564	0.342791	922	0.844165
metab_1162	N-acetylneuraminate		Carbohydrate	Aminosugar Metabolism	genus.Lactobacillus	0.00736557	0.00775994	0.342788	922	0.844165
metab_331	gamma-glutamylglutamate		Peptide	Gamma-glutamyl Amino Acid	genus.Haemophilus	0.00946564	0.00997248	0.342789	922	0.844165
metab_100001145	3-hydroxysebacate		Lipid	Fatty Acid, Monohydroxy	Species.minuta	0.0451666	0.0475855	0.342793	922	0.844166
metab_100000707	maleate		Lipid	Fatty Acid, Dicarboxylate	genus.Alloprevotella	0.0142254	0.0149878	0.342812	922	0.844168
metab_100001051	1-methylhistidine		Amino Acid	Histidine Metabolism	Species.salivarius	0.0167206	0.0176167	0.342811	922	0.844168
metab_100001454	3-hydroxydodecanedioate*		Lipid	Fatty Acid, Dicarboxylate	genus.Butyricicoccus	-0.0129584	0.0136525	0.3428	922	0.844168
metab_100001733	hexanoylglutamine		Lipid	Fatty Acid Metabolism (Acyl Glutamine)	genus.Coprobacter	0.0173253	0.0182537	0.342807	922	0.844168
metab_100001757	thymol sulfate		Xenobiotics	Food Component/Plant	Species.bacterium	-0.0197566	0.0208155	0.342812	922	0.844168
metab_100002953	16-hydroxypalmitate		Lipid	Fatty Acid, Monohydroxy	genus.Bacteroides	0.00864778	0.00911118	0.342807	922	0.844168
metab_100005717	1-palmitoyl-GPG (16:0)*		Lipid	Lysophospholipid	genus.Family.XIII.UCG.001	-0.00734239	0.00773588	0.34281	922	0.844168
metab_212	5-methylthioadenosine (MTA)		Amino Acid	Polyamine Metabolism	Species.delbrueckii	0.00740765	0.00780455	0.342805	922	0.844168
metab_999923636	X - 23636		NA	NA	genus.Merdibacter	-0.0129362	0.0136293	0.342804	922	0.844168
metab_999923780	X - 23780		NA	NA	Species.massiliensis.3	0.0148512	0.0156473	0.342814	922	0.844168
metab_999926106	X - 26106		NA	NA	Species.minuta	0.034489	0.0363374	0.342812	922	0.844168
metab_100002113	cysteine sulfinic acid		Amino Acid	Methionine, Cysteine, SAM and Taurine Metabolism	genus.Oscillibacter	0.00622565	0.0065594	0.342818	922	0.844173
metab_100000776	palmitoylcarnitine (C16)		Lipid	Fatty Acid Metabolism (Acyl Carnitine, Long Chain Saturated)	order.Chloroplast	-0.0255662	0.0269368	0.34282	922	0.844174
metab_100000282	N-acetylglutamate		Amino Acid	Glutamate Metabolism	genus.Anaerostipes	0.00998686	0.0105224	0.342827	922	0.844186
metab_100001337	linolenate [alpha or gamma; (18:3n3 or 6)]		Lipid	Long Chain Polyunsaturated Fatty Acid (n3 and n6)	Species.bouchesdurhonensis	0.0286108	0.0301459	0.342839	922	0.844197
metab_100009345	1-palmitoleoyl-2-linolenoyl-GPC (16:1/18:3)*		Lipid	Phosphatidylcholine (PC)	genus.Mogibacterium	-0.0168324	0.0177358	0.342845	922	0.844197
metab_100020360	8-methoxykynurenate		Amino Acid	Tryptophan Metabolism	Species.timonensis	0.0313202	0.0330011	0.342846	922	0.844197
metab_100021990	3-hydroxyoctanoylcarnitine (1)		Lipid	Fatty Acid Metabolism (Acyl Carnitine, Hydroxy)	genus..Eubacterium..eligens.group	-0.00717294	0.0075578	0.342839	922	0.844197
metab_1518	N-palmitoyl-sphingosine (d18:1/16:0)		Lipid	Ceramides	Species.angulatum	0.0180197	0.0189867	0.342843	922	0.844197
metab_250	biliverdin		Cofactors and Vitamins	Hemoglobin and Porphyrin Metabolism	genus.Ruminococcus	-0.0102208	0.0107693	0.342845	922	0.844197
metab_803	mannose		Carbohydrate	Fructose, Mannose and Galactose Metabolism	Species.secundus	-0.0139061	0.0146523	0.342841	922	0.844197
metab_999910458	X - 10458		NA	NA	order.Bacillales	0.0292499	0.0308194	0.342841	922	0.844197
metab_100001412	N2,N2-dimethylguanosine		Nucleotide	Purine Metabolism, Guanine containing	Species.massiliensis.9	-0.0207811	0.0218967	0.342851	922	0.844206
metab_100010923	linoleoyl-arachidonoyl-glycerol (18:2/20:4) [2]*		Lipid	Diacylglycerol	family.vadinBE97	-0.0423294	0.0446022	0.342856	922	0.844209
metab_999921383	X - 21383		NA	NA	Species.shahii	-0.0122532	0.0129111	0.342856	922	0.844209
metab_999926119	X - 26119		NA	NA	Species.rubiinfantis	0.027062	0.0285152	0.342858	922	0.84421
metab_100001620	glycerophosphoethanolamine		Lipid	Phospholipid Metabolism	family.Veillonellaceae	-0.00471468	0.004968	0.342874	922	0.844218
metab_100020259	glutamine conjugate of C7H12O2*		Partially Characterized Molecules	Partially Characterized Molecules	genus.Intestinibacter	-0.0108727	0.0114568	0.342868	922	0.844218
metab_100021666	branched-chain, straight-chain, or cyclopropyl 10:1 fatty acid (1)*		Partially Characterized Molecules	Partially Characterized Molecules	genus.Coprobacillus	0.0177622	0.0187164	0.342871	922	0.844218
metab_1140	gamma-glutamylglutamine		Peptide	Gamma-glutamyl Amino Acid	family.Saccharimonadaceae	-0.0108996	0.0114851	0.342869	922	0.844218
metab_999912816	X - 12816		NA	NA	phylum.Bacteroidota	-0.0314603	0.0331507	0.342874	922	0.844218
metab_999913553	X - 13553		NA	NA	genus.Collinsella	0.00651541	0.00686548	0.342873	922	0.844218
metab_999924456	X - 24456		NA	NA	family.Erysipelotrichaceae	-0.00604008	0.00636458	0.342871	922	0.844218
metab_100001295	gamma-glutamyltryptophan		Peptide	Gamma-glutamyl Amino Acid	genus.Haemophilus	0.00648545	0.006834	0.342879	922	0.84422
metab_999923787	X - 23787		NA	NA	Species.biformis	-0.0164855	0.0173714	0.342879	922	0.84422
metab_100002199	tridecenedioate (C13:1-DC)*		Lipid	Fatty Acid, Dicarboxylate	Species.bifidum	-0.0136942	0.0144304	0.342888	922	0.844235
metab_100005717	1-palmitoyl-GPG (16:0)*		Lipid	Lysophospholipid	genus.Eisenbergiella	-0.00996594	0.0105017	0.342889	922	0.844235
metab_100001055	isobutyrylcarnitine (C4)		Amino Acid	Leucine, Isoleucine and Valine Metabolism	phylum.Proteobacteria	0.0119701	0.0126138	0.342892	922	0.844236
metab_240	3-(4-hydroxyphenyl)lactate		Amino Acid	Tyrosine Metabolism	genus.Catenisphaera	-0.0114406	0.0120558	0.342895	922	0.844236
metab_999911372	X - 11372		NA	NA	genus.DTU089	-0.00981395	0.0103417	0.342893	922	0.844236
metab_100003415	N6-methyllysine		Amino Acid	Lysine Metabolism	phylum.Synergistota	0.0397295	0.041867	0.342907	922	0.844257
metab_999911478	X - 11478		NA	NA	family.Barnesiellaceae	0.010447	0.011009	0.342905	922	0.844257
metab_100002875	1-(1-enyl-palmitoyl)-GPC (P-16:0)*		Lipid	Lysoplasmalogen	Species.pamelaeae	-0.0227797	0.0240059	0.342918	922	0.844262
metab_100003641	valylglycine		Peptide	Dipeptide	genus.HT002	-0.0292203	0.0307929	0.342914	922	0.844262
metab_100020208	perfluorooctanoate (PFOA)		Xenobiotics	Chemical	genus.Anaerofilum	-0.0221727	0.0233661	0.342916	922	0.844262
metab_1258	anthranilate		Amino Acid	Tryptophan Metabolism	genus.GCA.900066755	-0.0218402	0.0230157	0.342917	922	0.844262
metab_999913431	X - 13431		NA	NA	Species.porcorum	-0.0330034	0.0347796	0.342915	922	0.844262
metab_100020541	11beta-hydroxyandrosterone glucuronide		Lipid	Androgenic Steroids	genus.HT002	-0.0404434	0.0426207	0.342923	922	0.844269
metab_100005864	methyl glucopyranoside (alpha + beta)		Xenobiotics	Food Component/Plant	genus.Cloacibacillus	-0.0381458	0.0401999	0.342928	922	0.844274
metab_999912111	X - 12111		NA	NA	genus.CAG.56	0.0148432	0.0156425	0.342928	922	0.844274
metab_100015737	ceramide (d18:1/17:0, d17:1/18:0)*		Lipid	Ceramides	Species.thetaiotaomicron	-0.00709991	0.00748228	0.342931	922	0.844274
metab_999921834	X - 21834		NA	NA	genus.Agathobacter	0.0191979	0.0202319	0.342932	922	0.844274
metab_100001988	5alpha-pregnan-3beta,20alpha-diol disulfate		Lipid	Progestin Steroids	genus.Rikenellaceae.RC9.gut.group	-0.0420527	0.0443181	0.342938	922	0.844275
metab_100004318	indolin-2-one		Xenobiotics	Food Component/Plant	Species.hominis	0.00764463	0.00805657	0.342945	922	0.844275
metab_100005864	methyl glucopyranoside (alpha + beta)		Xenobiotics	Food Component/Plant	genus.Turicibacter	-0.013655	0.0143905	0.342937	922	0.844275
metab_111	3-hydroxyisobutyrate		Amino Acid	Leucine, Isoleucine and Valine Metabolism	genus.Romboutsia	-0.0067552	0.0071192	0.342944	922	0.844275
metab_1242	N1-methyladenosine		Nucleotide	Purine Metabolism, Adenine containing	genus..Eubacterium..brachy.group	0.00938413	0.00988972	0.342941	922	0.844275
metab_2051	methylsuccinate		Amino Acid	Leucine, Isoleucine and Valine Metabolism	Species.mayombei	-0.0207701	0.0218894	0.342945	922	0.844275
metab_537	trans-urocanate		Amino Acid	Histidine Metabolism	order.Eubacteriales	0.0189633	0.0199851	0.342943	922	0.844275
metab_100002026	androstenediol (3alpha, 17alpha) monosulfate (2)		Lipid	Androgenic Steroids	genus.Megasphaera	-0.0174941	0.018437	0.342951	922	0.844281
metab_100002417	2,3-dihydroxyisovalerate		Xenobiotics	Food Component/Plant	family.Rikenellaceae	-0.0243573	0.02567	0.34295	922	0.844281
metab_100000708	isovalerate (i5:0)		Amino Acid	Leucine, Isoleucine and Valine Metabolism	Species.sanguinis	0.00497746	0.00524583	0.342959	922	0.844295
metab_999925271	X - 25271		NA	NA	genus.Enterococcus	-0.0369967	0.0389918	0.342963	922	0.8443
metab_100020497	sulfate of piperine metabolite C16H19NO3 (3)*		Xenobiotics	Food Component/Plant	Species.filiformis	0.0322285	0.0339666	0.342966	922	0.844303
metab_100001393	isovalerylcarnitine (C5)		Amino Acid	Leucine, Isoleucine and Valine Metabolism	Species.piger	0.021055	0.0221906	0.342968	922	0.844305
metab_999915503	X - 15503		NA	NA	Species.saccharivorans	0.00761613	0.00802696	0.342971	922	0.844306
metab_100001806	o-cresol sulfate		Xenobiotics	Benzoate Metabolism	order.Verrucomicrobiales	-0.016513	0.0174042	0.342984	922	0.844323
metab_100009219	1-oleoyl-2-arachidonoyl-GPE (18:1/20:4)*		Lipid	Phosphatidylethanolamine (PE)	Species.cutis	0.0275346	0.0290207	0.342984	922	0.844323
metab_100010850	4-hydroxyphenylacetylglutamine		Peptide	Acetylated Peptides	genus..Eubacterium..eligens.group	-0.00862487	0.00909038	0.342985	922	0.844323
metab_1869	2-hydroxyhippurate (salicylurate)		Xenobiotics	Benzoate Metabolism	Species.fairfieldensis	-0.1064	0.112142	0.342984	922	0.844323
metab_100001624	3-(3-hydroxyphenyl)propionate		Xenobiotics	Benzoate Metabolism	Species.bromii	-0.0142278	0.0149959	0.342992	922	0.844323
metab_100015837	arachidonoylcarnitine (C20:4)		Lipid	Fatty Acid Metabolism (Acyl Carnitine, Polyunsaturated)	genus.Fournierella	-0.00899645	0.00948212	0.342991	922	0.844323
metab_100022005	bilirubin degradation product, C17H18N2O4 (1)**		Partially Characterized Molecules	Partially Characterized Molecules	Species.intestinalis.2	-0.0137991	0.014544	0.342989	922	0.844323
metab_310	cystathionine		Amino Acid	Methionine, Cysteine, SAM and Taurine Metabolism	family..Eubacterium..coprostanoligenes.group	0.0151945	0.0160148	0.342992	922	0.844323
metab_100001550	homostachydrine*		Xenobiotics	Food Component/Plant	Species.luti	0.0225162	0.0237324	0.343005	922	0.844345
metab_466	phytanate		Xenobiotics	Food Component/Plant	Species.shahii	-0.0117719	0.0124077	0.343003	922	0.844345
metab_999916935	X - 16935		NA	NA	Species.massiliensis.7	0.0336173	0.0354334	0.343008	922	0.844348
metab_999923644	X - 23644		NA	NA	family.Eggerthellaceae	-0.0242002	0.0255081	0.343017	922	0.844366
metab_100001293	N-acetylhistidine		Amino Acid	Histidine Metabolism	genus..Eubacterium..siraeum.group	0.00564291	0.00594838	0.343058	922	0.844366
metab_100001413	N4-acetylcytidine		Nucleotide	Pyrimidine Metabolism, Cytidine containing	Species.wadsworthia	-0.0102	0.0107518	0.343046	922	0.844366
metab_100001511	1-palmitoleoyl-GPC (16:1)*		Lipid	Lysophospholipid	Species.plebeius	-0.00828181	0.00873044	0.343075	922	0.844366
metab_100001571	1-arachidonoyl-GPE (20:4n6)*		Lipid	Lysophospholipid	genus.Dorea	0.00955122	0.0100681	0.343052	922	0.844366
metab_100001580	docosapentaenoate (n6 DPA; 22:5n6)		Lipid	Long Chain Polyunsaturated Fatty Acid (n3 and n6)	genus.Olsenella	0.0197448	0.0208142	0.343072	922	0.844366
metab_100002254	stearoyl ethanolamide		Lipid	Endocannabinoid	Species.porcorum	-0.0145325	0.0153184	0.343032	922	0.844366
metab_100002873	1-lignoceroyl-GPC (24:0)		Lipid	Lysophospholipid	family.Eggerthellaceae	0.00587159	0.00618967	0.343076	922	0.844366
metab_100002910	1-methyl-5-imidazoleacetate		Amino Acid	Histidine Metabolism	Species.finegoldii	-0.0197981	0.0208701	0.343064	922	0.844366
metab_100002911	glycoursodeoxycholate		Lipid	Secondary Bile Acid Metabolism	genus.Dorea	0.0271513	0.02862	0.343039	922	0.844366
metab_100003119	N-oleoyltaurine		Lipid	Endocannabinoid	family.Anaerovoracaceae	-0.0139573	0.014713	0.343064	922	0.844366
metab_100003271	beta-citrylglutamate		Amino Acid	Glutamate Metabolism	family.Barnesiellaceae	-0.00675971	0.00712567	0.343061	922	0.844366
metab_100004326	3-acetylphenol sulfate		Xenobiotics	Chemical	genus.Candidatus.Soleaferrea	0.0223934	0.023606	0.343065	922	0.844366
metab_100004523	N-delta-acetylornithine		Amino Acid	Urea cycle; Arginine and Proline Metabolism	genus.Intestinimonas	0.0116551	0.012285	0.34302	922	0.844366
metab_100005834	9-hydroxystearate		Lipid	Fatty Acid, Monohydroxy	Species.intestinalis	-0.00752271	0.00792935	0.343023	922	0.844366
metab_100005864	methyl glucopyranoside (alpha + beta)		Xenobiotics	Food Component/Plant	Species.faecis.1	0.0523824	0.0552155	0.343036	922	0.844366
metab_100006051	myristoleoylcarnitine (C14:1)*		Lipid	Fatty Acid Metabolism (Acyl Carnitine, Monounsaturated)	genus.Fournierella	-0.0126722	0.0133587	0.343077	922	0.844366
metab_100006295	sphingomyelin (d18:1/22:1, d18:2/22:0, d16:1/24:1)*		Lipid	Sphingomyelins	Species.provencensis	0.023505	0.0247787	0.343085	922	0.844366
metab_100008994	1-stearoyl-2-linoleoyl-GPI (18:0/18:2)		Lipid	Phosphatidylinositol (PI)	order.Rhodospirillales	-0.00914643	0.00964219	0.34309	922	0.844366
metab_100009002	1-(1-enyl-palmitoyl)-2-arachidonoyl-GPE (P-16:0/20:4)*		Lipid	Plasmalogen	Species.porcorum	0.0211326	0.0222759	0.343044	922	0.844366
metab_100015752	glycosyl-N-(2-hydroxynervonoyl)-sphingosine (d18:1/24:1(2OH))*		Lipid	Hexosylceramides (HCER)	genus.UCG.003	-0.00773766	0.00815617	0.343037	922	0.844366
metab_100019981	heptenedioate (C7:1-DC)*		Lipid	Fatty Acid, Dicarboxylate	genus.Dorea	0.0115678	0.0121935	0.343035	922	0.844366
metab_100020214	glyco-beta-muricholate**		Lipid	Primary Bile Acid Metabolism	genus.Mitsuokella	0.0230647	0.0243147	0.343087	922	0.844366
metab_100020259	glutamine conjugate of C7H12O2*		Partially Characterized Molecules	Partially Characterized Molecules	family.UCG.011	-0.0286062	0.0301567	0.34309	922	0.844366
metab_100020276	sphingomyelin (d17:1/14:0, d16:1/15:0)*		Lipid	Sphingomyelins	family.Desulfovibrionaceae	-0.00813654	0.00857751	0.343087	922	0.844366
metab_100020371	N,N-dimethylalanine		Amino Acid	Alanine and Aspartate Metabolism	genus.Marvinbryantia	0.0120542	0.0127063	0.343043	922	0.844366
metab_100021131	undecenoylcarnitine (C11:1)		Lipid	Fatty Acid Metabolism (Acyl Carnitine, Monounsaturated)	order.Bacillales	-0.0321299	0.0338698	0.343066	922	0.844366
metab_100021711	decadienedioic acid (C10:2-DC)**		Lipid	Fatty Acid, Dicarboxylate	genus.Colidextribacter	-0.0149053	0.015713	0.343081	922	0.844366
metab_100022013	tetrahydrocortisol glucuronide		Lipid	Corticosteroids	order.Pseudomonadales	0.02153	0.0226948	0.343042	922	0.844366
metab_100022041	N,N-dimethyl-pro-pro		Peptide	Modified Peptides	genus.Lachnospiraceae.UCG.001	0.00955984	0.0100778	0.343079	922	0.844366
metab_1110	N-acetylalanine		Amino Acid	Alanine and Aspartate Metabolism	Species.catus	0.00522827	0.00551121	0.343052	922	0.844366
metab_117	homovanillate (HVA)		Amino Acid	Tyrosine Metabolism	Species.intestinalis.1	0.00802872	0.00846357	0.343071	922	0.844366
metab_241	phenylpyruvate		Amino Acid	Phenylalanine Metabolism	genus.Catenibacillus	0.0109884	0.0115825	0.343027	922	0.844366
metab_381	2-aminoadipate		Amino Acid	Lysine Metabolism	genus.Lachnospira	0.00603484	0.00636164	0.343066	922	0.844366
metab_519	myristate (14:0)		Lipid	Long Chain Saturated Fatty Acid	order.Peptococcales	-0.0114244	0.0120423	0.343036	922	0.844366
metab_563	glutamine		Amino Acid	Glutamate Metabolism	order.Pseudomonadales	-0.0144215	0.0152015	0.343038	922	0.844366
metab_999911787	X - 11787		NA	NA	genus.Dorea	0.00634253	0.00668622	0.343083	922	0.844366
metab_999915245	X - 15245		NA	NA	order.Pseudomonadales	0.0350202	0.036914	0.343033	922	0.844366
metab_999918913	X - 18913		NA	NA	genus.Hungatella	-0.0127209	0.0134094	0.343054	922	0.844366
metab_999921310	X - 21310		NA	NA	genus.Butyricicoccus	-0.00523428	0.00551794	0.343086	922	0.844366
metab_999924811	X - 24811		NA	NA	genus.Anaerosporobacter	-0.0351744	0.0370807	0.343086	922	0.844366
metab_100000672	1-myristoyl-2-palmitoyl-GPC (14:0/16:0)		Lipid	Phosphatidylcholine (PC)	order.Actinomycetales	0.0262718	0.0276969	0.343109	922	0.844367
metab_100001198	myristoleate (14:1n5)		Lipid	Long Chain Monounsaturated Fatty Acid	genus.TM7x	-0.0170723	0.0179984	0.34311	922	0.844367
metab_100001395	1-linoleoyl-GPC (18:2)		Lipid	Lysophospholipid	genus.Howardella	0.00758394	0.00799507	0.343094	922	0.844367
metab_100003901	2-stearoyl-GPE (18:0)*		Lipid	Lysophospholipid	Species.muciniphila	0.00678942	0.00715766	0.343106	922	0.844367
metab_100006105	4-methylguaiacol sulfate		Xenobiotics	Benzoate Metabolism	genus.Mogibacterium	0.0319992	0.0337345	0.343103	922	0.844367
metab_100009181	1-stearoyl-2-oleoyl-GPI (18:0/18:1)*		Lipid	Phosphatidylinositol (PI)	Species.luti	-0.0195661	0.0206275	0.343109	922	0.844367
metab_266	cholesterol		Lipid	Sterol	Species.isoflavoniconvertens	0.00906666	0.00955844	0.343108	922	0.844367
metab_503	serine		Amino Acid	Glycine, Serine and Threonine Metabolism	genus.HT002	-0.0231868	0.0244442	0.343102	922	0.844367
metab_893	arachidate (20:0)		Lipid	Long Chain Saturated Fatty Acid	genus.Enterobacter	-0.0181349	0.0191183	0.3431	922	0.844367
metab_999912729	X - 12729		NA	NA	Species.sedimentorum	-0.0228349	0.0240732	0.343101	922	0.844367
metab_999924518	X - 24518		NA	NA	family.Barnesiellaceae	0.00684536	0.00721667	0.343108	922	0.844367
metab_100001232	5-dodecenoate (12:1n7)		Lipid	Medium Chain Fatty Acid	Species.massiliensis.1	0.00773278	0.00815248	0.343123	922	0.844368
metab_100001404	indolebutyrate		Amino Acid	Tryptophan Metabolism	genus.Fenollaria	-0.0296547	0.031264	0.34312	922	0.844368
metab_100001417	phenylacetylglutamine		Peptide	Acetylated Peptides	genus.Cloacibacillus	0.0276526	0.029153	0.343116	922	0.844368
metab_100001658	taurolithocholate 3-sulfate		Lipid	Secondary Bile Acid Metabolism	Species.pectinilyticus	-0.0217458	0.0229257	0.343116	922	0.844368
metab_100003240	N-stearoyltaurine		Lipid	Endocannabinoid	phylum.Bacteroidota	0.0133179	0.0140405	0.343117	922	0.844368
metab_100015735	ceramide (d18:1/14:0, d16:1/16:0)*		Lipid	Ceramides	family.Eubacteriaceae	0.0203407	0.0214445	0.34312	922	0.844368
metab_999924422	X - 24422		NA	NA	family.Bacteroidaceae	0.0123324	0.0130018	0.343124	922	0.844368
metab_100001655	1-palmitoyl-GPI (16:0)		Lipid	Lysophospholipid	Species.copri	-0.00926172	0.0097645	0.343128	922	0.844374
metab_100001359	aconitate [cis or trans]		Energy	TCA Cycle	genus.Haemophilus	0.00705327	0.00743635	0.34314	922	0.844378
metab_100004541	acisoga		Amino Acid	Polyamine Metabolism	Species.xylaniphila	0.0244738	0.0258034	0.343147	922	0.844378
metab_100005834	9-hydroxystearate		Lipid	Fatty Acid, Monohydroxy	order.Lachnospirales	-0.0313553	0.0330585	0.343143	922	0.844378
metab_100009227	1-linoleoyl-GPG (18:2)*		Lipid	Lysophospholipid	order.Erysipelotrichales	-0.0103059	0.0108655	0.343135	922	0.844378
metab_100009329	ascorbic acid 2-sulfate		Cofactors and Vitamins	Ascorbate and Aldarate Metabolism	family.Prevotellaceae	0.00598148	0.00630646	0.343148	922	0.844378
metab_100015623	lactosyl-N-behenoyl-sphingosine (d18:1/22:0)*		Lipid	Lactosylceramides (LCER)	genus.Coprobacillus	-0.0117771	0.0124165	0.343132	922	0.844378
metab_100015790	sphingomyelin (d18:2/21:0, d16:2/23:0)*		Lipid	Sphingomyelins	genus.Rikenellaceae.RC9.gut.group	-0.0259455	0.0273546	0.343139	922	0.844378
metab_100015791	sphingomyelin (d18:2/23:1)*		Lipid	Sphingomyelins	Species.formigenes	-0.0241898	0.0255039	0.343146	922	0.844378
metab_100015833	arachidoylcarnitine (C20)*		Lipid	Fatty Acid Metabolism (Acyl Carnitine, Long Chain Saturated)	genus.Rothia	-0.0246035	0.0259401	0.343147	922	0.844378
metab_811	alanine		Amino Acid	Alanine and Aspartate Metabolism	genus.Prevotella_7	0.00707913	0.00746365	0.343142	922	0.844378
metab_100001452	isovalerylglycine		Amino Acid	Leucine, Isoleucine and Valine Metabolism	genus.Phocea	-0.0202652	0.021367	0.343165	922	0.844382
metab_100001756	4-ethylphenylsulfate		Xenobiotics	Benzoate Metabolism	genus.Anaerosporobacter	-0.0495149	0.0522066	0.343163	922	0.844382
metab_100004054	margaroylcarnitine (C17)*		Lipid	Fatty Acid Metabolism (Acyl Carnitine, Long Chain Saturated)	Species.massiliensis.3	0.00925935	0.00976271	0.343163	922	0.844382
metab_100005864	methyl glucopyranoside (alpha + beta)		Xenobiotics	Food Component/Plant	genus.Olsenella	-0.0278472	0.0293608	0.343159	922	0.844382
metab_100016069	5-dodecenoylcarnitine (C12:1)		Lipid	Fatty Acid Metabolism (Acyl Carnitine, Monounsaturated)	family.Peptococcaceae	0.0138698	0.0146236	0.343155	922	0.844382
metab_100020496	sulfate of piperine metabolite C16H19NO3 (2)*		Xenobiotics	Food Component/Plant	Species.inulinivorans	-0.0120315	0.0126856	0.343166	922	0.844382
metab_1869	2-hydroxyhippurate (salicylurate)		Xenobiotics	Benzoate Metabolism	family.Enterobacteriaceae	0.0184538	0.0194569	0.343161	922	0.844382
metab_313	sphinganine		Lipid	Sphingolipid Synthesis	Species.nordii	0.0258733	0.0272795	0.343157	922	0.844382
metab_999911795	X - 11795		NA	NA	phylum.Bacteroidota	0.0191368	0.0201769	0.343158	922	0.844382
metab_460	phenylalanine		Amino Acid	Phenylalanine Metabolism	family.Marinifilaceae	-0.00558699	0.00589079	0.34317	922	0.844386
metab_999926111	X - 26111		NA	NA	genus.Prevotella_7	0.0237226	0.0250128	0.343174	922	0.844392
metab_100006098	3-hydroxypyridine sulfate		Xenobiotics	Chemical	genus.Sutterella	0.0160029	0.0168734	0.343177	922	0.844393
metab_999921258	X - 21258		NA	NA	genus.Dielma	-0.0969496	0.102223	0.343178	922	0.844393
metab_999918886	X - 18886		NA	NA	order.Desulfovibrionales	0.0082897	0.00874068	0.343181	922	0.844397
metab_999921319	X - 21319		NA	NA	family.Acidaminococcaceae	-0.00782893	0.0082549	0.343185	922	0.844401
metab_100001740	mannitol/sorbitol		Carbohydrate	Fructose, Mannose and Galactose Metabolism	genus..Clostridium..innocuum.group	-0.0274433	0.0289373	0.343198	922	0.844428
metab_999924462	X - 24462		NA	NA	Species.cateniformis	0.0156021	0.0164515	0.343199	922	0.844428
metab_100001657	glycolithocholate sulfate*		Lipid	Secondary Bile Acid Metabolism	family.Enterobacteriaceae	-0.0103407	0.0109038	0.343203	922	0.844431
metab_999912906	X - 12906		NA	NA	class.Desulfovibrionia	-0.00698956	0.00737016	0.343205	922	0.844432
metab_923	dihydroorotate		Nucleotide	Pyrimidine Metabolism, Orotate containing	Species.sanguinis	0.00757958	0.00799235	0.343207	922	0.844433
metab_100001767	pyrraline		Xenobiotics	Food Component/Plant	Species.thetaiotaomicron	-0.00902475	0.00951636	0.343214	922	0.844441
metab_1110	N-acetylalanine		Amino Acid	Alanine and Aspartate Metabolism	genus.Methanobrevibacter	-0.0118158	0.0124594	0.343212	922	0.844441
metab_999924518	X - 24518		NA	NA	Species.virosa	0.0120077	0.0126619	0.343219	922	0.844449
metab_100002458	3-methylglutaconate		Amino Acid	Leucine, Isoleucine and Valine Metabolism	genus.Klebsiella	0.0142603	0.0150374	0.343225	922	0.844459
metab_397	leucine		Amino Acid	Leucine, Isoleucine and Valine Metabolism	genus.Butyrivibrio	-0.00458616	0.00483616	0.343232	922	0.844473
metab_100009055	palmitoyl-linoleoyl-glycerol (16:0/18:2) [2]*		Lipid	Diacylglycerol	Species.stercoris.1	0.0108947	0.0114887	0.343235	922	0.844474
metab_498	retinol (Vitamin A)		Cofactors and Vitamins	Vitamin A Metabolism	genus.Latilactobacillus	0.0114395	0.0120632	0.343237	922	0.844475
metab_2054	ethylmalonate		Amino Acid	Leucine, Isoleucine and Valine Metabolism	genus.Enterorhabdus	-0.0121384	0.0128004	0.343241	922	0.84448
metab_100002367	2R,3R-dihydroxybutyrate		Lipid	Fatty Acid, Dihydroxy	genus..Eubacterium..eligens.group	0.00634901	0.00669526	0.343243	922	0.84448
metab_100000963	homocitrulline		Amino Acid	Urea cycle; Arginine and Proline Metabolism	Species.bouchesdurhonensis	0.0258311	0.0272404	0.343252	922	0.84449
metab_100004112	3-methyl catechol sulfate (1)		Xenobiotics	Benzoate Metabolism	Species.dentium	0.0395876	0.0417472	0.34325	922	0.84449
metab_100020479	indoleacetoylcarnitine*		Amino Acid	Tryptophan Metabolism	Species.tayi	0.0224846	0.0237114	0.343254	922	0.84449
metab_266	cholesterol		Lipid	Sterol	family.Veillonellaceae	-0.00471465	0.00497189	0.343254	922	0.84449
metab_100001232	5-dodecenoate (12:1n7)		Lipid	Medium Chain Fatty Acid	genus.Colidextribacter	0.0104409	0.011011	0.343269	922	0.844498
metab_100001279	hyocholate		Lipid	Secondary Bile Acid Metabolism	Species.cateniformis	0.0224562	0.0236837	0.343301	922	0.844498
metab_100001396	7-methylxanthine		Xenobiotics	Xanthine Metabolism	genus.Epulopiscium	-0.0371179	0.0391461	0.343292	922	0.844498
metab_100001851	N-acetylserine		Amino Acid	Glycine, Serine and Threonine Metabolism	class.Synergistia	0.0158833	0.0167508	0.343279	922	0.844498
metab_100002129	pregnenolone sulfate		Lipid	Pregnenolone Steroids	Species.vadensis	-0.0521006	0.054945	0.343269	922	0.844498
metab_100002167	12-HETE		Lipid	Eicosanoid	Species.angulatum	-0.0150125	0.0158332	0.343301	922	0.844498
metab_100003258	2-O-methylascorbic acid		Cofactors and Vitamins	Ascorbate and Aldarate Metabolism	genus.Family.XIII.UCG.001	-0.00542381	0.00571994	0.343271	922	0.844498
metab_100003901	2-stearoyl-GPE (18:0)*		Lipid	Lysophospholipid	class.Bacilli	-0.0145196	0.0153126	0.343278	922	0.844498
metab_100004299	N-acetyl-1-methylhistidine*		Amino Acid	Histidine Metabolism	Species.jalaludinii	-0.0226771	0.0239167	0.343301	922	0.844498
metab_100006005	5alpha-androstan-3alpha,17beta-diol monosulfate (2)		Lipid	Androgenic Steroids	genus.Anaerostipes	-0.0195381	0.0206047	0.343269	922	0.844498
metab_100006369	N-carbamoylalanine		Amino Acid	Alanine and Aspartate Metabolism	genus.Flavonifractor	-0.00937573	0.00988819	0.343299	922	0.844498
metab_100009007	1-(1-enyl-palmitoyl)-2-oleoyl-GPC (P-16:0/18:1)*		Lipid	Plasmalogen	Species.equolifaciens	-0.0114739	0.0121006	0.343278	922	0.844498
metab_100009066	1-palmitoyl-2-oleoyl-GPI (16:0/18:1)*		Lipid	Phosphatidylinositol (PI)	phylum.Desulfobacterota	-0.0110811	0.0116866	0.343292	922	0.844498
metab_100009275	methylsuccinoylcarnitine		Amino Acid	Leucine, Isoleucine and Valine Metabolism	order.Monoglobales	0.0123859	0.0130621	0.343268	922	0.844498
metab_100021784	4-chlorobenzoic acid		Xenobiotics	Chemical	genus.Solobacterium	-0.00431325	0.00454894	0.343291	922	0.844498
metab_1083	N-acetylmethionine		Amino Acid	Methionine, Cysteine, SAM and Taurine Metabolism	order.Peptostreptococcales.Tissierellales	-0.00849748	0.00896195	0.343299	922	0.844498
metab_358	hypotaurine		Amino Acid	Methionine, Cysteine, SAM and Taurine Metabolism	order.Flavobacteriales	-0.0149156	0.0157302	0.343279	922	0.844498
metab_415	methionine		Amino Acid	Methionine, Cysteine, SAM and Taurine Metabolism	genus.GCA.900066755	0.0137568	0.014508	0.343277	922	0.844498
metab_999911444	X - 11444		NA	NA	Species.intestinalis.2	-0.0148067	0.0156151	0.343271	922	0.844498
metab_999911849	X - 11849		NA	NA	genus.Phascolarctobacterium	0.0154461	0.0162903	0.343297	922	0.844498
metab_999916087	X - 16087		NA	NA	Species.dentium	-0.0242563	0.0255813	0.343282	922	0.844498
metab_999921470	X - 21470		NA	NA	genus.Prevotella_7	0.0166081	0.0175145	0.34326	922	0.844498
metab_999925271	X - 25271		NA	NA	Species.copri	-0.0251122	0.0264846	0.343295	922	0.844498
metab_999925810	X - 25810		NA	NA	genus.Anaerotruncus	-0.0121392	0.0128025	0.343291	922	0.844498
metab_100001211	sebacate (C10-DC)		Lipid	Fatty Acid, Dicarboxylate	Species.massiliensis.9	-0.0275242	0.0290299	0.343318	922	0.844507
metab_100001733	hexanoylglutamine		Lipid	Fatty Acid Metabolism (Acyl Glutamine)	Species.ihumii	-0.0291767	0.0307729	0.34332	922	0.844507
metab_100002154	ergothioneine		Xenobiotics	Food Component/Plant	genus.Dialister	0.00982773	0.0103653	0.343319	922	0.844507
metab_100003240	N-stearoyltaurine		Lipid	Endocannabinoid	genus.Alloscardovia	0.028678	0.0302474	0.343329	922	0.844507
metab_100006367	3-hydroxyhexanoate		Lipid	Fatty Acid, Monohydroxy	Species.colihominis	-0.0170592	0.0179927	0.343326	922	0.844507
metab_100009130	1-oleoyl-2-docosahexaenoyl-GPC (18:1/22:6)*		Lipid	Phosphatidylcholine (PC)	family.Eggerthellaceae	-0.00591934	0.00624325	0.343327	922	0.844507
metab_100009271	(S)-3-hydroxybutyrylcarnitine		Lipid	Fatty Acid Metabolism (Acyl Carnitine, Hydroxy)	genus.Oribacterium	-0.0165255	0.0174294	0.343317	922	0.844507
metab_100015962	N,N,N-trimethyl-5-aminovalerate		Amino Acid	Lysine Metabolism	order.Peptostreptococcales.Tissierellales	0.0126366	0.0133281	0.343327	922	0.844507
metab_1025	pipecolate		Amino Acid	Lysine Metabolism	Species.animalis	0.0221537	0.0233651	0.34331	922	0.844507
metab_112	3-hydroxy-3-methylglutarate		Lipid	Mevalonate Metabolism	Species.excrementihominis	-0.011157	0.0117672	0.343316	922	0.844507
metab_999923782	X - 23782		NA	NA	genus.Enterorhabdus	-0.0108609	0.011455	0.34332	922	0.844507
metab_999924334	X - 24334		NA	NA	Species.angulatum	-0.0166348	0.0175451	0.343327	922	0.844507
metab_999924970	X - 24970		NA	NA	Species.microfusus	-0.0695852	0.0733931	0.343328	922	0.844507
metab_100000743	2-hydroxyoctanoate		Lipid	Fatty Acid, Monohydroxy	class.Clostridia	0.0310768	0.0327797	0.343363	922	0.844507
metab_100001145	3-hydroxysebacate		Lipid	Fatty Acid, Monohydroxy	Species.xylaniphila	0.0336665	0.035512	0.343372	922	0.844507
metab_100001276	N-acetylisoleucine		Amino Acid	Leucine, Isoleucine and Valine Metabolism	genus.Phascolarctobacterium	-0.00453144	0.0047798	0.343368	922	0.844507
metab_100001469	N1-Methyl-4-pyridone-3-carboxamide		Cofactors and Vitamins	Nicotinate and Nicotinamide Metabolism	genus.Enterorhabdus	0.0111639	0.0117755	0.343355	922	0.844507
metab_100001620	glycerophosphoethanolamine		Lipid	Phospholipid Metabolism	genus..Eubacterium..eligens.group	0.00525418	0.00554194	0.343348	922	0.844507
metab_100001806	o-cresol sulfate		Xenobiotics	Benzoate Metabolism	family.Defluviitaleaceae	-0.0254413	0.0268347	0.34335	922	0.844507
metab_100001882	glycosyl-N-stearoyl-sphingosine (d18:1/18:0)		Lipid	Hexosylceramides (HCER)	genus.Subdoligranulum	-0.00849241	0.00895797	0.343372	922	0.844507
metab_100002989	oleoyl-linoleoyl-glycerol (18:1/18:2) [1]		Lipid	Diacylglycerol	Species.saccharivorans	0.0115683	0.0122022	0.343362	922	0.844507
metab_100004634	3-methoxytyramine sulfate		Amino Acid	Tyrosine Metabolism	family.Methanobacteriaceae	-0.013407	0.014141	0.343339	922	0.844507
metab_100008921	1-palmitoyl-2-stearoyl-GPC (16:0/18:0)		Lipid	Phosphatidylcholine (PC)	genus.Sutterella	-0.00555133	0.00585531	0.343344	922	0.844507
metab_100008977	1-stearoyl-2-arachidonoyl-GPE (18:0/20:4)		Lipid	Phosphatidylethanolamine (PE)	genus.UC5.1.2E3	-0.0118403	0.0124894	0.343372	922	0.844507
metab_100009028	N-palmitoyl-sphinganine (d18:0/16:0)		Lipid	Dihydroceramides	genus.Butyrivibrio	-0.00627133	0.0066151	0.343371	922	0.844507
metab_100010895	2'-O-methylcytidine		Nucleotide	Pyrimidine Metabolism, Cytidine containing	genus..Eubacterium..brachy.group	-0.0100581	0.0106091	0.343357	922	0.844507
metab_100015625	glycosyl-N-behenoyl-sphingadienine (d18:2/22:0)*		Lipid	Hexosylceramides (HCER)	phylum.Actinobacteriota	0.00974568	0.0102791	0.343335	922	0.844507
metab_100015838	eicosenoylcarnitine (C20:1)*		Lipid	Fatty Acid Metabolism (Acyl Carnitine, Monounsaturated)	phylum.Euryarchaeota	-0.0149635	0.0157833	0.343355	922	0.844507
metab_1869	2-hydroxyhippurate (salicylurate)		Xenobiotics	Benzoate Metabolism	Species.intestinalis.1	-0.0365723	0.0385749	0.343345	922	0.844507
metab_358	hypotaurine		Amino Acid	Methionine, Cysteine, SAM and Taurine Metabolism	genus.UCG.009	0.0111319	0.011742	0.343366	922	0.844507
metab_381	2-aminoadipate		Amino Acid	Lysine Metabolism	genus.Holdemania	-0.0100536	0.0106044	0.343356	922	0.844507
metab_519	myristate (14:0)		Lipid	Long Chain Saturated Fatty Acid	genus.Shuttleworthia	0.0109234	0.011522	0.343366	922	0.844507
metab_999911483	X - 11483		NA	NA	order.Synergistales	-0.0450678	0.0475355	0.343343	922	0.844507
metab_999912680	X - 12680		NA	NA	genus.Negativibacillus	-0.0110713	0.0116773	0.343335	922	0.844507
metab_999917010	X - 17010		NA	NA	order.Chloroplast	0.0315135	0.0332399	0.343356	922	0.844507
metab_999921339	X - 21339		NA	NA	genus.Colidextribacter	0.0110412	0.0116454	0.343331	922	0.844507
metab_999924546	X - 24546		NA	NA	family.Sutterellaceae	0.0118469	0.0124954	0.343339	922	0.844507
metab_572	glucose		Carbohydrate	Glycolysis, Gluconeogenesis, and Pyruvate Metabolism	genus.Succiniclasticum	-0.00827195	0.0087255	0.343377	922	0.844514
metab_180	linoleate (18:2n6)		Lipid	Long Chain Polyunsaturated Fatty Acid (n3 and n6)	Species.faecis	-0.0140467	0.014817	0.34338	922	0.844517
metab_100000870	saccharin		Xenobiotics	Food Component/Plant	Species.bacterium.1	0.017107	0.0180456	0.343394	922	0.844517
metab_100001092	trigonelline (N'-methylnicotinate)		Cofactors and Vitamins	Nicotinate and Nicotinamide Metabolism	class.Vampirivibrionia	0.0209904	0.0221416	0.343384	922	0.844517
metab_100001232	5-dodecenoate (12:1n7)		Lipid	Medium Chain Fatty Acid	family.Selenomonadaceae	0.0149955	0.0158183	0.343395	922	0.844517
metab_100015744	ceramide (d18:2/24:1, d18:1/24:2)*		Lipid	Ceramides	genus.Megasphaera	-0.0134065	0.014142	0.343391	922	0.844517
metab_1140	gamma-glutamylglutamine		Peptide	Gamma-glutamyl Amino Acid	family.Bifidobacteriaceae	0.00503107	0.00530708	0.343391	922	0.844517
metab_999912306	X - 12306		NA	NA	family.Prevotellaceae	0.0094904	0.0100111	0.343392	922	0.844517
metab_999923787	X - 23787		NA	NA	family.Victivallaceae	0.0287935	0.0303729	0.343388	922	0.844517
metab_999924546	X - 24546		NA	NA	genus.Fournierella	0.0161089	0.0169924	0.343385	922	0.844517
metab_100000551	4-methyl-2-oxopentanoate		Amino Acid	Leucine, Isoleucine and Valine Metabolism	family.Family.XI	0.015671	0.016531	0.343397	922	0.844517
metab_100015623	lactosyl-N-behenoyl-sphingosine (d18:1/22:0)*		Lipid	Lactosylceramides (LCER)	Species.caccae.1	-0.0243719	0.0257094	0.343401	922	0.844517
metab_267	choline phosphate		Lipid	Phospholipid Metabolism	order.Monoglobales	0.00547861	0.00577931	0.343402	922	0.844517
metab_452	palmitoleate (16:1n7)		Lipid	Long Chain Monounsaturated Fatty Acid	Species.salivarius	0.0279923	0.0295284	0.343399	922	0.844517
metab_100009014	1-(1-enyl-palmitoyl)-2-arachidonoyl-GPC (P-16:0/20:4)*		Lipid	Plasmalogen	genus.Holdemania	-0.00836061	0.00881952	0.343404	922	0.844517
metab_100000054	5-hydroxylysine		Amino Acid	Lysine Metabolism	class.Actinobacteria	-0.00571927	0.0060333	0.343412	922	0.84452
metab_100005986	sphingomyelin (d18:1/24:1, d18:2/24:0)*		Lipid	Sphingomyelins	Species.biformis	0.0115158	0.0121481	0.343411	922	0.84452
metab_100015831	linolenoylcarnitine (C18:3)*		Lipid	Fatty Acid Metabolism (Acyl Carnitine, Polyunsaturated)	family.UCG.011	-0.0154883	0.0163386	0.34341	922	0.84452
metab_100021000	hydroxypalmitoyl sphingomyelin (d18:1/16:0(OH))**		Lipid	Sphingomyelins	Species.isoflavoniconvertens	0.00896209	0.00945413	0.34341	922	0.84452
metab_100009042	5-hydroxyindole sulfate		Amino Acid	Tryptophan Metabolism	Species.tayi	0.018661	0.0196857	0.343415	922	0.844522
metab_100020215	N-methylhydroxyproline**		Amino Acid	Urea cycle; Arginine and Proline Metabolism	Species.ndongoniae	-0.0505391	0.0533146	0.343417	922	0.844522
metab_999918887	X - 18887		NA	NA	genus..Clostridium..innocuum.group	0.0147079	0.0155157	0.343419	922	0.844524
metab_100001398	3,7-dimethylurate		Xenobiotics	Xanthine Metabolism	Species.muciniphila	0.0117977	0.0124457	0.343424	922	0.844531
metab_100020215	N-methylhydroxyproline**		Amino Acid	Urea cycle; Arginine and Proline Metabolism	family.Oxalobacteraceae	0.0364307	0.0384324	0.34343	922	0.844531
metab_100021538	dibutyl sulfosuccinate		Xenobiotics	Chemical	genus.Escherichia.Shigella	-0.00384636	0.00405772	0.343432	922	0.844531
metab_999911315	X - 11315		NA	NA	family.Methanobacteriaceae	-0.0196831	0.0207646	0.34343	922	0.844531
metab_999911381	X - 11381		NA	NA	family.Butyricicoccaceae	0.0100265	0.0105774	0.343427	922	0.844531
metab_100001181	docosapentaenoate (n3 DPA; 22:5n3)		Lipid	Long Chain Polyunsaturated Fatty Acid (n3 and n6)	genus.CAG.352	0.00737657	0.00778203	0.343439	922	0.844535
metab_100001300	alpha-hydroxyisovalerate		Amino Acid	Leucine, Isoleucine and Valine Metabolism	Species.mutans	0.0149203	0.0157404	0.34344	922	0.844535
metab_536	2'-deoxyuridine		Nucleotide	Pyrimidine Metabolism, Uracil containing	genus.Lachnospiraceae.FCS020.group	0.00565857	0.00596955	0.343435	922	0.844535
metab_999912544	X - 12544		NA	NA	Species.bromii	0.0182376	0.01924	0.343437	922	0.844535
metab_999913728	X - 13728		NA	NA	genus.Anaerofustis	-0.0357376	0.0377024	0.343444	922	0.844538
metab_999912456	X - 12456		NA	NA	genus.Gordonibacter	-0.026237	0.0276795	0.343446	922	0.844539
metab_100000054	5-hydroxylysine		Amino Acid	Lysine Metabolism	genus.Monoglobus	-0.00884878	0.00933567	0.343465	922	0.844547
metab_100000437	theophylline		Xenobiotics	Xanthine Metabolism	Species.intestini	-0.029099	0.0307001	0.343465	922	0.844547
metab_100001126	gamma-glutamylvaline		Peptide	Gamma-glutamyl Amino Acid	genus.UCG.009	0.012767	0.0134694	0.343462	922	0.844547
metab_100002018	5alpha-androstan-3alpha,17beta-diol monosulfate (1)		Lipid	Androgenic Steroids	Species.clarus	-0.018795	0.019829	0.343463	922	0.844547
metab_100008914	1-palmitoyl-2-arachidonoyl-GPC (16:0/20:4n6)		Lipid	Phosphatidylcholine (PC)	Species.merdae	0.0041846	0.00441474	0.343453	922	0.844547
metab_100009345	1-palmitoleoyl-2-linolenoyl-GPC (16:1/18:3)*		Lipid	Phosphatidylcholine (PC)	genus.Papillibacter	0.0285311	0.0301007	0.343461	922	0.844547
metab_100010949	stearoyl-arachidonoyl-glycerol (18:0/20:4) [1]*		Lipid	Diacylglycerol	Species.evryensis	-0.0299458	0.0315931	0.343459	922	0.844547
metab_100021123	hydroxy-N6,N6,N6-trimethyllysine*		Amino Acid	Lysine Metabolism	Species.magna	0.030874	0.0325727	0.343464	922	0.844547
metab_827	cytidine		Nucleotide	Pyrimidine Metabolism, Cytidine containing	family..Clostridium..methylpentosum.group	-0.0140796	0.0148541	0.34346	922	0.844547
metab_999917357	X - 17357		NA	NA	genus.Lachnospiraceae.UCG.007	-0.0212486	0.022418	0.34347	922	0.844554
metab_100000463	indolelactate		Amino Acid	Tryptophan Metabolism	genus.Alloprevotella	0.00796544	0.00840393	0.343477	922	0.844554
metab_100001580	docosapentaenoate (n6 DPA; 22:5n6)		Lipid	Long Chain Polyunsaturated Fatty Acid (n3 and n6)	Species.pectinilyticus	-0.0150854	0.015916	0.343483	922	0.844554
metab_100003415	N6-methyllysine		Amino Acid	Lysine Metabolism	genus.Rothia	-0.0619321	0.0653422	0.343483	922	0.844554
metab_1104	methyl indole-3-acetate		Xenobiotics	Food Component/Plant	Species.bifidum	0.0136895	0.0144433	0.343483	922	0.844554
metab_1114	3-aminoisobutyrate		Nucleotide	Pyrimidine Metabolism, Thymine containing	genus.Colidextribacter	0.00911074	0.00961223	0.343474	922	0.844554
metab_799	betaine		Amino Acid	Glycine, Serine and Threonine Metabolism	genus.Mogibacterium	-0.00975016	0.010287	0.34348	922	0.844554
metab_999923636	X - 23636		NA	NA	order.Verrucomicrobiales	0.00663787	0.00700332	0.34348	922	0.844554
metab_100020504	sulfate of piperine metabolite C18H21NO3 (3)*		Xenobiotics	Food Component/Plant	Species.ramosum	-0.0218411	0.0230438	0.343486	922	0.844556
metab_100001251	decanoylcarnitine (C10)		Lipid	Fatty Acid Metabolism (Acyl Carnitine, Medium Chain)	order.Pseudomonadales	-0.0269634	0.0284486	0.343492	922	0.844558
metab_100001251	decanoylcarnitine (C10)		Lipid	Fatty Acid Metabolism (Acyl Carnitine, Medium Chain)	genus..Bacteroides..pectinophilus.group	0.0191822	0.0202388	0.343491	922	0.844558
metab_100001950	bilirubin (E,E)*		Cofactors and Vitamins	Hemoglobin and Porphyrin Metabolism	family.Enterobacteriaceae	-0.0068689	0.00724725	0.343492	922	0.844558
metab_100008990	1-palmitoyl-2-arachidonoyl-GPE (16:0/20:4)*		Lipid	Phosphatidylethanolamine (PE)	Species.bifidum	0.0120145	0.0126764	0.343497	922	0.844562
metab_212	5-methylthioadenosine (MTA)		Amino Acid	Polyamine Metabolism	family.Anaerovoracaceae	-0.00975248	0.0102898	0.343496	922	0.844562
metab_100001232	5-dodecenoate (12:1n7)		Lipid	Medium Chain Fatty Acid	genus..Eubacterium..brachy.group	0.0142599	0.0150456	0.3435	922	0.844563
metab_100002199	tridecenedioate (C13:1-DC)*		Lipid	Fatty Acid, Dicarboxylate	genus.Lactococcus	0.0136285	0.0143795	0.343501	922	0.844563
metab_100001064	glycolithocholate		Lipid	Secondary Bile Acid Metabolism	genus.Subdoligranulum	-0.0201474	0.0212578	0.343507	922	0.844573
metab_100006378	N-acetylkynurenine (2)		Amino Acid	Tryptophan Metabolism	genus..Eubacterium..eligens.group	0.00845464	0.00892069	0.343511	922	0.844578
metab_100021538	dibutyl sulfosuccinate		Xenobiotics	Chemical	order.Bifidobacteriales	-0.00479873	0.00506327	0.343514	922	0.84458
metab_100001126	gamma-glutamylvaline		Peptide	Gamma-glutamyl Amino Acid	family.Actinomycetaceae	-0.0229289	0.0241934	0.343522	922	0.844584
metab_100001466	3-methylcytidine		Nucleotide	Pyrimidine Metabolism, Cytidine containing	family.Acholeplasmataceae	-0.00958326	0.0101117	0.343521	922	0.844584
metab_100002910	1-methyl-5-imidazoleacetate		Amino Acid	Histidine Metabolism	Species.hydrogenotrophica	-0.0383667	0.040483	0.343528	922	0.844584
metab_100006190	2-acetamidophenol sulfate		Xenobiotics	Food Component/Plant	phylum.Desulfobacterota	-0.0186425	0.0196705	0.343522	922	0.844584
metab_100020515	2-naphthol sulfate		Xenobiotics	Chemical	genus.Lachnoclostridium	0.0185576	0.0195813	0.343528	922	0.844584
metab_112	3-hydroxy-3-methylglutarate		Lipid	Mevalonate Metabolism	genus.Dialister	-0.00570972	0.00602464	0.343526	922	0.844584
metab_999921339	X - 21339		NA	NA	genus.Paludicola	0.0114621	0.0120943	0.343526	922	0.844584
metab_100001145	3-hydroxysebacate		Lipid	Fatty Acid, Monohydroxy	genus.GCA.900066575	0.0123853	0.013069	0.343548	922	0.844587
metab_100001454	3-hydroxydodecanedioate*		Lipid	Fatty Acid, Dicarboxylate	family.Pasteurellaceae	0.0167353	0.0176592	0.343549	922	0.844587
metab_100002018	5alpha-androstan-3alpha,17beta-diol monosulfate (1)		Lipid	Androgenic Steroids	Species.magna	-0.0593328	0.0626081	0.343547	922	0.844587
metab_100009066	1-palmitoyl-2-oleoyl-GPI (16:0/18:1)*		Lipid	Phosphatidylinositol (PI)	Species.formicigenerans	0.0113348	0.0119605	0.343546	922	0.844587
metab_100009181	1-stearoyl-2-oleoyl-GPI (18:0/18:1)*		Lipid	Phosphatidylinositol (PI)	Species.secunda	-0.029186	0.0307973	0.343548	922	0.844587
metab_100019972	dodecenedioate (C12:1-DC)*		Lipid	Fatty Acid, Dicarboxylate	genus.Lachnospiraceae.ND3007.group	0.00851622	0.00898628	0.343544	922	0.844587
metab_100020253	glycine conjugate of C10H12O2*		Partially Characterized Molecules	Partially Characterized Molecules	family.Streptococcaceae	-0.00866865	0.00914693	0.343534	922	0.844587
metab_100021372	2-hydroxy-4-(methylthio)butanoic acid		Amino Acid	Methionine, Cysteine, SAM and Taurine Metabolism	family.Coriobacteriales.Incertae.Sedis	0.00867039	0.00914874	0.343532	922	0.844587
metab_342	glycocholate		Lipid	Primary Bile Acid Metabolism	order.Actinomycetales	0.0513701	0.0542059	0.343547	922	0.844587
metab_849	caffeine		Xenobiotics	Xanthine Metabolism	Species.parainfluenzae	0.0454274	0.0479347	0.343542	922	0.844587
metab_999923587	X - 23587		NA	NA	genus.Papillibacter	0.0425839	0.0449344	0.343545	922	0.844587
metab_100001033	beta-sitosterol		Lipid	Sterol	Species.fairfieldensis	-0.0376026	0.0396806	0.343574	922	0.844593
metab_100001170	3-hydroxy-2-ethylpropionate		Amino Acid	Leucine, Isoleucine and Valine Metabolism	Species.longum	-0.00436768	0.0046092	0.343591	922	0.844593
metab_100001413	N4-acetylcytidine		Nucleotide	Pyrimidine Metabolism, Cytidine containing	family.Hafniaceae	-0.0232296	0.024515	0.343608	922	0.844593
metab_100001624	3-(3-hydroxyphenyl)propionate		Xenobiotics	Benzoate Metabolism	order.Chloroplast	0.087335	0.0921679	0.343609	922	0.844593
metab_100001654	1-arachidonoyl-GPI (20:4)*		Lipid	Lysophospholipid	family..Eubacterium..coprostanoligenes.group	0.00968213	0.010217	0.343564	922	0.844593
metab_100001655	1-palmitoyl-GPI (16:0)		Lipid	Lysophospholipid	order.Burkholderiales	-0.0094139	0.00993494	0.343614	922	0.844593
metab_100002102	N-acetyl-beta-alanine		Nucleotide	Pyrimidine Metabolism, Uracil containing	genus.Acetanaerobacterium	0.0171408	0.0180891	0.343602	922	0.844593
metab_100004054	margaroylcarnitine (C17)*		Lipid	Fatty Acid Metabolism (Acyl Carnitine, Long Chain Saturated)	genus..Eubacterium..siraeum.group	0.0061502	0.00649053	0.343608	922	0.844593
metab_100005998	octadecanedioylcarnitine (C18-DC)*		Lipid	Fatty Acid Metabolism (Acyl Carnitine, Dicarboxylate)	genus.Escherichia.Shigella	0.00510936	0.00539203	0.343602	922	0.844593
metab_100006260	6-hydroxyindole sulfate		Xenobiotics	Chemical	family.Actinomycetaceae	-0.0278407	0.0293817	0.343614	922	0.844593
metab_100008990	1-palmitoyl-2-arachidonoyl-GPE (16:0/20:4)*		Lipid	Phosphatidylethanolamine (PE)	Species.putredinis	-0.00722369	0.00762311	0.343589	922	0.844593
metab_100008993	1-palmitoyl-2-arachidonoyl-GPI (16:0/20:4)*		Lipid	Phosphatidylinositol (PI)	family.Ruminococcaceae	0.0337678	0.0356368	0.343613	922	0.844593
metab_100009066	1-palmitoyl-2-oleoyl-GPI (16:0/18:1)*		Lipid	Phosphatidylinositol (PI)	Species.coprophilus	0.0200067	0.0211132	0.343595	922	0.844593
metab_100015755	ceramide (d18:1/20:0, d16:1/22:0, d20:1/18:0)*		Lipid	Ceramides	Species.massiliensis.9	-0.0273349	0.0288477	0.343611	922	0.844593
metab_100015790	sphingomyelin (d18:2/21:0, d16:2/23:0)*		Lipid	Sphingomyelins	genus.Lactiplantibacillus	-0.023614	0.0249194	0.343582	922	0.844593
metab_100019892	2-hydroxyarachidate*		Lipid	Fatty Acid, Monohydroxy	genus.Epulopiscium	0.0140152	0.0147894	0.343565	922	0.844593
metab_100020542	11beta-hydroxyetiocholanolone glucuronide*		Lipid	Androgenic Steroids	Species.hadrus	0.0149941	0.0158221	0.343555	922	0.844593
metab_100020837	2,6-dihydroxybenzoic acid		Xenobiotics	Drug - Topical Agents	class.Vampirivibrionia	-0.0159794	0.0168632	0.343594	922	0.844593
metab_100020837	2,6-dihydroxybenzoic acid		Xenobiotics	Drug - Topical Agents	genus.Family.XIII.UCG.001	0.012011	0.0126756	0.343608	922	0.844593
metab_100021100	tetradecadienedioate (C14:2-DC)*		Lipid	Fatty Acid, Dicarboxylate	genus..Eubacterium..fissicatena.group	0.0201103	0.0212233	0.343612	922	0.844593
metab_100021457	(2-butoxyethoxy)acetic acid		Xenobiotics	Chemical	family.Succinivibrionaceae	-0.0283611	0.0299298	0.343597	922	0.844593
metab_100021728	cis-3,4-methyleneheptanoylcarnitine		Lipid	Fatty Acid Metabolism (Acyl Carnitine, Medium Chain)	Species.thetaiotaomicron	-0.00887666	0.00936734	0.343581	922	0.844593
metab_1026	phosphoethanolamine		Lipid	Phospholipid Metabolism	Species.urinimassiliense	0.0322009	0.0339793	0.343559	922	0.844593
metab_1215	N-acetylglucosaminylasparagine		Carbohydrate	Aminosugar Metabolism	genus.Oscillibacter	-0.00599798	0.00632983	0.343604	922	0.844593
metab_182	quinolinate		Cofactors and Vitamins	Nicotinate and Nicotinamide Metabolism	genus.Lactococcus	0.0120244	0.0126897	0.343605	922	0.844593
metab_2051	methylsuccinate		Amino Acid	Leucine, Isoleucine and Valine Metabolism	Species.rubiinfantis	-0.0181573	0.0191601	0.343558	922	0.844593
metab_209	adenosine 5'-monophosphate (AMP)		Nucleotide	Purine Metabolism, Adenine containing	Species.excrementihominis	0.0120891	0.0127575	0.343587	922	0.844593
metab_376	isoleucine		Amino Acid	Leucine, Isoleucine and Valine Metabolism	class.Alphaproteobacteria	-0.00565398	0.00596633	0.343566	922	0.844593
metab_536	2'-deoxyuridine		Nucleotide	Pyrimidine Metabolism, Uracil containing	order.Enterobacterales	0.00417408	0.00440507	0.34361	922	0.844593
metab_536	2'-deoxyuridine		Nucleotide	Pyrimidine Metabolism, Uracil containing	Species.delbrueckii	-0.00750954	0.00792429	0.34356	922	0.844593
metab_999913866	X - 13866		NA	NA	Species.anginosus	-0.051424	0.0542667	0.343583	922	0.844593
metab_999919438	X - 19438		NA	NA	Species.secunda	0.0241226	0.0254564	0.343587	922	0.844593
metab_999923593	X - 23593		NA	NA	order.Verrucomicrobiales	0.00659306	0.00695788	0.343607	922	0.844593
metab_999924307	X - 24307		NA	NA	Species.intestinihominis	0.0165268	0.0174402	0.343579	922	0.844593
metab_100001778	1-linoleoyl-GPI (18:2)*		Lipid	Lysophospholipid	Species.bicirculans	0.00600675	0.00633931	0.343621	922	0.844606
metab_999917325	X - 17325		NA	NA	genus.Prevotella_7	-0.0216659	0.0228655	0.343624	922	0.844608
metab_100006614	adipoylcarnitine (C6-DC)		Lipid	Fatty Acid Metabolism (Acyl Carnitine, Dicarboxylate)	genus.Desulfovibrio	0.00965177	0.0101863	0.34363	922	0.84461
metab_100009264	glycochenodeoxycholate glucuronide (1)		Lipid	Primary Bile Acid Metabolism	Species.rubiinfantis	0.0436895	0.0461091	0.343629	922	0.84461
metab_100020409	ascorbic acid 3-sulfate*		Cofactors and Vitamins	Ascorbate and Aldarate Metabolism	genus.Solobacterium	-0.0177573	0.0187407	0.343628	922	0.84461
metab_100003001	1-(1-enyl-stearoyl)-GPE (P-18:0)*		Lipid	Lysoplasmalogen	genus.GCA.900066575	-0.00744742	0.00786	0.343637	922	0.844622
metab_100001108	3-methylxanthine		Xenobiotics	Xanthine Metabolism	Species.bacterium	0.0123623	0.0130475	0.34365	922	0.844625
metab_100001989	glycocholenate sulfate*		Lipid	Secondary Bile Acid Metabolism	Species.mitsuokai	-0.0151741	0.016015	0.343646	922	0.844625
metab_100002488	isoursodeoxycholate		Lipid	Secondary Bile Acid Metabolism	Species.finegoldii.1	-0.0241709	0.0255103	0.343643	922	0.844625
metab_100004112	3-methyl catechol sulfate (1)		Xenobiotics	Benzoate Metabolism	Species.obeum	0.0173737	0.0183365	0.343645	922	0.844625
metab_923	dihydroorotate		Nucleotide	Pyrimidine Metabolism, Orotate containing	Species.stercoris.1	-0.0087438	0.00922846	0.343651	922	0.844625
metab_999917685	X - 17685		NA	NA	genus.Lachnoclostridium	0.0222659	0.0235	0.343648	922	0.844625
metab_999925957	X - 25957		NA	NA	genus.Lachnospiraceae.UCG.010	0.00498269	0.00525884	0.343647	922	0.844625
metab_999925810	X - 25810		NA	NA	order.Clostridiales	0.00644093	0.00679799	0.343654	922	0.844627
metab_100001359	aconitate [cis or trans]		Energy	TCA Cycle	family.UCG.011	-0.0100956	0.0106558	0.343676	922	0.844629
metab_100001404	indolebutyrate		Amino Acid	Tryptophan Metabolism	family.Coriobacteriales.Incertae.Sedis	0.00862422	0.00910266	0.343672	922	0.844629
metab_100002185	indole-3-carboxylate		Amino Acid	Tryptophan Metabolism	family.Coriobacteriaceae	-0.00631744	0.00666786	0.343668	922	0.844629
metab_100002367	2R,3R-dihydroxybutyrate		Lipid	Fatty Acid, Dihydroxy	Species.secundus	-0.0160119	0.0169003	0.343677	922	0.844629
metab_100005391	3-(3-hydroxyphenyl)propionate sulfate		Xenobiotics	Benzoate Metabolism	genus.Negativibacillus	-0.0155067	0.0163667	0.343665	922	0.844629
metab_100006005	5alpha-androstan-3alpha,17beta-diol monosulfate (2)		Lipid	Androgenic Steroids	genus.Turicibacter	0.0114069	0.0120398	0.343674	922	0.844629
metab_100006051	myristoleoylcarnitine (C14:1)*		Lipid	Fatty Acid Metabolism (Acyl Carnitine, Monounsaturated)	Species.biformis	-0.0150636	0.0158991	0.343666	922	0.844629
metab_100020893	2,3-dihydroxy-5-methylthio-4-pentenoate (DMTPA)*		Amino Acid	Methionine, Cysteine, SAM and Taurine Metabolism	order.Rhodospirillales	-0.00505137	0.00533152	0.343664	922	0.844629
metab_100021141	3-hydroxydecanoylcarnitine		Lipid	Fatty Acid Metabolism (Acyl Carnitine, Hydroxy)	Species.hadrus	0.0129512	0.0136695	0.343664	922	0.844629
metab_100021363	vanillic acid glycine		Xenobiotics	Food Component/Plant	Species.hydrogenotrophica	0.0279781	0.0295306	0.343678	922	0.844629
metab_1526	1-palmitoyl-2-oleoyl-GPE (16:0/18:1)		Lipid	Phosphatidylethanolamine (PE)	genus.Lachnospiraceae.UCG.003	-0.0183474	0.0193657	0.343681	922	0.844629
metab_391	citrulline		Amino Acid	Urea cycle; Arginine and Proline Metabolism	Species.disporicum	-0.0083016	0.0087623	0.343681	922	0.844629
metab_999912847	X - 12847		NA	NA	Species.minuta	-0.0749522	0.079108	0.343658	922	0.844629
metab_999921441	X - 21441		NA	NA	genus.Anaerotruncus	-0.0183871	0.0194065	0.343656	922	0.844629
metab_999924947	X - 24947		NA	NA	Species.atypica	0.0374412	0.0395182	0.343671	922	0.844629
metab_100002028	androstenediol (3beta,17beta) monosulfate (1)		Lipid	Androgenic Steroids	family.Acholeplasmataceae	0.0210568	0.0222257	0.343687	922	0.844634
metab_100002679	gamma-carboxyglutamate		Amino Acid	Glutamate Metabolism	class.Bacteroidia	0.0124024	0.0130912	0.3437	922	0.844634
metab_100006376	3-methoxycatechol sulfate (2)		Xenobiotics	Benzoate Metabolism	genus.Acetanaerobacterium	-0.0426199	0.0449865	0.343697	922	0.844634
metab_100019972	dodecenedioate (C12:1-DC)*		Lipid	Fatty Acid, Dicarboxylate	Species.ramosum	-0.0134611	0.0142085	0.343695	922	0.844634
metab_117	homovanillate (HVA)		Amino Acid	Tyrosine Metabolism	genus.Solobacterium	0.0102939	0.0108656	0.343699	922	0.844634
metab_182	quinolinate		Cofactors and Vitamins	Nicotinate and Nicotinamide Metabolism	genus.Solobacterium	-0.0152702	0.0161183	0.3437	922	0.844634
metab_254	3-hydroxybutyrate (BHBA)		Lipid	Ketone Bodies	genus.Olsenella	-0.0240623	0.0253983	0.343693	922	0.844634
metab_267	choline phosphate		Lipid	Phospholipid Metabolism	genus.Akkermansia	0.00340461	0.00359361	0.34369	922	0.844634
metab_272	corticosterone		Lipid	Corticosteroids	Species.putredinis	0.010279	0.0108497	0.343696	922	0.844634
metab_100001668	1-ribosyl-imidazoleacetate*		Amino Acid	Histidine Metabolism	family.Acidaminococcaceae	-0.00652901	0.00689166	0.343703	922	0.844638
metab_100006314	sphingomyelin (d17:1/16:0, d18:1/15:0, d16:1/17:0)*		Lipid	Sphingomyelins	family.Erysipelatoclostridiaceae	0.00701426	0.00740397	0.34371	922	0.844649
metab_100008980	1-stearoyl-2-linoleoyl-GPC (18:0/18:2)*		Lipid	Phosphatidylcholine (PC)	Species.merdae	0.00363918	0.00384138	0.343712	922	0.84465
metab_100000010	3-phenylpropionate (hydrocinnamate)		Xenobiotics	Benzoate Metabolism	Species.ndongoniae	-0.0481538	0.0508296	0.343715	922	0.844651
metab_100003000	1-(1-enyl-palmitoyl)-GPE (P-16:0)*		Lipid	Lysoplasmalogen	family.Sutterellaceae	-0.00580881	0.00613167	0.343721	922	0.844652
metab_100008954	palmitoyl dihydrosphingomyelin (d18:0/16:0)*		Lipid	Dihydrosphingomyelins	genus.Eggerthella	-0.00999617	0.0105517	0.343719	922	0.844652
metab_100020409	ascorbic acid 3-sulfate*		Cofactors and Vitamins	Ascorbate and Aldarate Metabolism	genus.Blautia	-0.023296	0.0245909	0.343722	922	0.844652
metab_112	3-hydroxy-3-methylglutarate		Lipid	Mevalonate Metabolism	Species.ihumii	0.0188207	0.0198667	0.343717	922	0.844652
metab_100021103	pregnenetriol sulfate*		Lipid	Pregnenolone Steroids	Species.caccae	0.00723362	0.00763577	0.343727	922	0.844658
metab_100020014	glucuronide of C10H18O2 (7)*		Partially Characterized Molecules	Partially Characterized Molecules	Species.massiliensis.4	0.0268281	0.0283199	0.343731	922	0.844661
metab_100022006	bilirubin degradation product, C17H18N2O4 (2)**		Partially Characterized Molecules	Partially Characterized Molecules	family.Micrococcaceae	-0.0324556	0.0342602	0.34373	922	0.844661
metab_339	glutarate (C5-DC)		Lipid	Fatty Acid, Dicarboxylate	genus.Barnesiella	-0.00918495	0.00969572	0.343733	922	0.844661
metab_100020478	dodecadienoate (12:2)*		Lipid	Fatty Acid, Dicarboxylate	family.UCG.011	-0.016637	0.0175623	0.343737	922	0.844662
metab_1124	citrate		Energy	TCA Cycle	Species.massiliensis.4	0.00671765	0.00709126	0.343736	922	0.844662
metab_100001461	1-stearoyl-GPE (18:0)		Lipid	Lysophospholipid	Species.parasanguinis	-0.0200172	0.0211308	0.343744	922	0.844673
metab_999924243	X - 24243		NA	NA	Species.provencensis	0.0574692	0.0606666	0.343745	922	0.844673
metab_100001777	1-oleoyl-GPI (18:1)		Lipid	Lysophospholipid	family.Methanobacteriaceae	-0.02198	0.0232033	0.343754	922	0.844681
metab_100015971	cortolone glucuronide (1)		Lipid	Corticosteroids	genus.Catenibacillus	0.0147101	0.0155287	0.343751	922	0.844681
metab_999912729	X - 12729		NA	NA	genus.CHKCI001	-0.0669441	0.0706698	0.343754	922	0.844681
metab_100002796	cis-4-decenoate (10:1n6)*		Lipid	Medium Chain Fatty Acid	genus.Senegalimassilia	-0.0107994	0.0114005	0.343758	922	0.844682
metab_100009271	(S)-3-hydroxybutyrylcarnitine		Lipid	Fatty Acid Metabolism (Acyl Carnitine, Hydroxy)	family.Selenomonadaceae	0.0119034	0.012566	0.343759	922	0.844682
metab_100020014	glucuronide of C10H18O2 (7)*		Partially Characterized Molecules	Partially Characterized Molecules	genus.Solobacterium	-0.0289688	0.0305816	0.343761	922	0.844682
metab_100020423	1-carboxyethylvaline	N-lactoyl valine	Amino Acid	Leucine, Isoleucine and Valine Metabolism	genus.Acidaminococcus	0.0111806	0.0118031	0.343762	922	0.844682
metab_100002911	glycoursodeoxycholate		Lipid	Secondary Bile Acid Metabolism	genus.Anaerotruncus	0.0302138	0.0318961	0.343765	922	0.844686
metab_999921821	X - 21821		NA	NA	genus..Bacteroides..pectinophilus.group	0.0241417	0.0254861	0.343769	922	0.844692
metab_100003258	2-O-methylascorbic acid		Cofactors and Vitamins	Ascorbate and Aldarate Metabolism	genus.Mitsuokella	0.00902615	0.00952888	0.343774	922	0.844697
metab_180	linoleate (18:2n6)		Lipid	Long Chain Polyunsaturated Fatty Acid (n3 and n6)	class.Cyanobacteriia	-0.0388845	0.0410504	0.343776	922	0.844697
metab_999912729	X - 12729		NA	NA	family.Christensenellaceae	0.0185756	0.0196104	0.343777	922	0.844697
metab_100021104	pregnenetriol disulfate*		Lipid	Pregnenolone Steroids	Species.mitsuokai	-0.0212503	0.0224345	0.343788	922	0.844715
metab_999924757	X - 24757		NA	NA	Species.ndongoniae	-0.0425325	0.0449027	0.343786	922	0.844715
metab_100003470	pregnanediol-3-glucuronide		Lipid	Progestin Steroids	genus.Lachnospiraceae.UCG.010	-0.0106841	0.0112797	0.343794	922	0.844717
metab_100009246	2-methylserine		Amino Acid	Glycine, Serine and Threonine Metabolism	Species.clarus	-0.0104971	0.0110822	0.343794	922	0.844717
metab_100021131	undecenoylcarnitine (C11:1)		Lipid	Fatty Acid Metabolism (Acyl Carnitine, Monounsaturated)	genus.NK4A214.group	0.00794219	0.00838489	0.343793	922	0.844717
metab_35	S-1-pyrroline-5-carboxylate		Amino Acid	Glutamate Metabolism	Species.lenta	-0.00962961	0.0101666	0.343802	922	0.844731
metab_999924462	X - 24462		NA	NA	genus.Candidatus.Soleaferrea	-0.0137876	0.0145565	0.343806	922	0.844736
metab_100000453	paraxanthine		Xenobiotics	Xanthine Metabolism	genus.Family.XIII.UCG.001	0.0166008	0.0175268	0.343812	922	0.844743
metab_100001162	propionylcarnitine (C3)		Lipid	Fatty Acid Metabolism (also BCAA Metabolism)	family.Succinivibrionaceae	-0.0237912	0.0251185	0.343816	922	0.844743
metab_100015731	N-palmitoyl-heptadecasphingosine (d17:1/16:0)*		Lipid	Ceramides	Species.ovatus	0.00803293	0.00848105	0.343813	922	0.844743
metab_999921467	X - 21467		NA	NA	genus.Shuttleworthia	-0.010565	0.0111544	0.343815	922	0.844743
metab_100005391	3-(3-hydroxyphenyl)propionate sulfate		Xenobiotics	Benzoate Metabolism	order.Clostridia.vadinBB60.group	-0.0205892	0.021738	0.343819	922	0.844743
metab_999918913	X - 18913		NA	NA	Species.angulatum	0.0232419	0.0245388	0.34382	922	0.844743
metab_100001151	butyrylglycine		Lipid	Fatty Acid Metabolism (also BCAA Metabolism)	genus.Prevotella_7	0.00905943	0.00956509	0.343828	922	0.844759
metab_100004601	1H-indole-7-acetic acid		Xenobiotics	Bacterial/Fungal	class.Bacteroidia	0.0194014	0.0204845	0.343832	922	0.84476
metab_926	caproate (6:0)		Lipid	Medium Chain Fatty Acid	Species.finegoldii.1	0.00474437	0.00500923	0.343832	922	0.84476
metab_100000665	docosahexaenoate (DHA; 22:6n3)		Lipid	Long Chain Polyunsaturated Fatty Acid (n3 and n6)	Species.bartlettii	0.00854609	0.00902332	0.343839	922	0.844773
metab_999924344	X - 24344		NA	NA	genus.Desulfovibrio	0.0146453	0.0154633	0.343844	922	0.84478
metab_100000295	tartarate		Xenobiotics	Food Component/Plant	Species.tayi	0.0242431	0.0255973	0.343847	922	0.844782
metab_100015609	N-palmitoyl-sphingadienine (d18:2/16:0)*		Lipid	Ceramides	genus.Hafnia.Obesumbacterium	0.0221741	0.0234128	0.343848	922	0.844782
metab_100001397	1,3,7-trimethylurate		Xenobiotics	Xanthine Metabolism	genus.Eisenbergiella	0.0236444	0.0249656	0.343855	922	0.844786
metab_1052	glycerate		Carbohydrate	Glycolysis, Gluconeogenesis, and Pyruvate Metabolism	genus.Shuttleworthia	-0.00842154	0.0088921	0.343855	922	0.844786
metab_999912411	X - 12411		NA	NA	family.UCG.011	-0.0199086	0.0210209	0.343852	922	0.844786
metab_100001580	docosapentaenoate (n6 DPA; 22:5n6)		Lipid	Long Chain Polyunsaturated Fatty Acid (n3 and n6)	family.vadinBE97	0.0420828	0.0444346	0.343858	922	0.844786
metab_999911478	X - 11478		NA	NA	genus.TM7x	0.0176398	0.0186256	0.343859	922	0.844786
metab_999911470	X - 11470		NA	NA	genus.Prevotella_7	-0.0123776	0.0130695	0.343863	922	0.844789
metab_999912844	X - 12844		NA	NA	Species.biformis	0.0133611	0.0141079	0.343864	922	0.844789
metab_999912906	X - 12906		NA	NA	Species.hydrogenotrophica	-0.0145937	0.0154095	0.343867	922	0.844789
metab_999923780	X - 23780		NA	NA	family.Oscillospiraceae	-0.0243122	0.0256713	0.343867	922	0.844789
metab_100001279	hyocholate		Lipid	Secondary Bile Acid Metabolism	genus.Lachnoclostridium	-0.0138903	0.0146669	0.343872	922	0.844791
metab_100001654	1-arachidonoyl-GPI (20:4)*		Lipid	Lysophospholipid	Species.edouardi	0.00619938	0.00654605	0.343875	922	0.844791
metab_100009054	palmitoleoyl-oleoyl-glycerol (16:1/18:1) [2]*		Lipid	Diacylglycerol	Species.massiliensis.2	-0.0175605	0.0185426	0.343877	922	0.844791
metab_100020351	N-carbamoylvaline		Amino Acid	Leucine, Isoleucine and Valine Metabolism	order.Saccharimonadales	-0.0111622	0.0117864	0.343877	922	0.844791
metab_432	nicotinamide		Cofactors and Vitamins	Nicotinate and Nicotinamide Metabolism	Species.prausnitzii	0.00778621	0.00822166	0.343878	922	0.844791
metab_999922776	X - 22776		NA	NA	Species.succinatutens	0.00626363	0.00661401	0.343883	922	0.8448
metab_100001569	1-oleoyl-GPE (18:1)		Lipid	Lysophospholipid	genus.Citrobacter	-0.0266755	0.0281679	0.343887	922	0.844805
metab_100019982	octadecadienedioate (C18:2-DC)*		Lipid	Fatty Acid, Dicarboxylate	family.Peptostreptococcaceae	0.012715	0.0134265	0.343891	922	0.844805
metab_999925265	X - 25265		NA	NA	genus.GCA.900066575	-0.00675262	0.00713046	0.34389	922	0.844805
metab_100000096	4-guanidinobutanoate		Amino Acid	Guanidino and Acetamido Metabolism	Species.inops	-0.00986408	0.0104162	0.343898	922	0.844812
metab_100000998	citramalate		Amino Acid	Glutamate Metabolism	Species.formicigenerans	0.00979762	0.0103461	0.343902	922	0.844812
metab_100004054	margaroylcarnitine (C17)*		Lipid	Fatty Acid Metabolism (Acyl Carnitine, Long Chain Saturated)	order.Izemoplasmatales	-0.0148905	0.0157241	0.343902	922	0.844812
metab_100006369	N-carbamoylalanine		Amino Acid	Alanine and Aspartate Metabolism	Species.shahii	-0.00888138	0.00937852	0.343901	922	0.844812
metab_999913507	X - 13507		NA	NA	Species.vulgatus	-0.00907338	0.0095813	0.343902	922	0.844812
metab_100001296	stachydrine		Xenobiotics	Food Component/Plant	genus.Desulfovibrio	-0.0216256	0.0228365	0.343908	922	0.84482
metab_100000792	dehydroepiandrosterone sulfate (DHEA-S)		Lipid	Androgenic Steroids	family.Christensenellaceae	0.0118778	0.0125433	0.343922	922	0.84483
metab_100005391	3-(3-hydroxyphenyl)propionate sulfate		Xenobiotics	Benzoate Metabolism	genus.NK4A214.group	-0.0156035	0.0164777	0.343922	922	0.84483
metab_100020253	glycine conjugate of C10H12O2*		Partially Characterized Molecules	Partially Characterized Molecules	family.Peptostreptococcaceae	-0.00872878	0.00921763	0.343914	922	0.84483
metab_342	glycocholate		Lipid	Primary Bile Acid Metabolism	Species.stercoris	-0.0177694	0.0187649	0.343923	922	0.84483
metab_999917690	X - 17690		NA	NA	order.Erysipelotrichales	-0.0304071	0.0321103	0.343917	922	0.84483
metab_999923593	X - 23593		NA	NA	genus.Candidatus.Soleaferrea	0.0121192	0.0127982	0.343921	922	0.84483
metab_100005834	9-hydroxystearate		Lipid	Fatty Acid, Monohydroxy	Species.edouardi	-0.00813038	0.00858599	0.343929	922	0.844837
metab_100010923	linoleoyl-arachidonoyl-glycerol (18:2/20:4) [2]*		Lipid	Diacylglycerol	family.Ethanoligenenaceae	0.0382731	0.0404178	0.343928	922	0.844837
metab_100002021	5alpha-androstan-3beta,17alpha-diol disulfate		Lipid	Androgenic Steroids	genus.Solobacterium	-0.0307697	0.0324949	0.343943	922	0.844867
metab_100001055	isobutyrylcarnitine (C4)		Amino Acid	Leucine, Isoleucine and Valine Metabolism	Species.funiformis	-0.0258031	0.0272504	0.343952	922	0.844872
metab_100001149	3-methylcrotonylglycine		Amino Acid	Leucine, Isoleucine and Valine Metabolism	genus.Marvinbryantia	0.00546948	0.0057762	0.343947	922	0.844872
metab_100015735	ceramide (d18:1/14:0, d16:1/16:0)*		Lipid	Ceramides	class.Methanobacteria	-0.0170715	0.0180291	0.343953	922	0.844872
metab_100022006	bilirubin degradation product, C17H18N2O4 (2)**		Partially Characterized Molecules	Partially Characterized Molecules	genus.Enterococcus	-0.0124797	0.0131797	0.343952	922	0.844872
metab_100001182	docosadienoate (22:2n6)		Lipid	Long Chain Polyunsaturated Fatty Acid (n3 and n6)	order.Clostridia.vadinBB60.group	0.011054	0.0116744	0.343964	922	0.844874
metab_100001989	glycocholenate sulfate*		Lipid	Secondary Bile Acid Metabolism	genus.Tyzzerella	-0.00809756	0.00855204	0.343969	922	0.844874
metab_100002910	1-methyl-5-imidazoleacetate		Amino Acid	Histidine Metabolism	genus..Ruminococcus..gauvreauii.group	-0.013744	0.0145155	0.343973	922	0.844874
metab_100004326	3-acetylphenol sulfate		Xenobiotics	Chemical	genus.Veillonella	-0.0176362	0.0186262	0.343971	922	0.844874
metab_100015831	linolenoylcarnitine (C18:3)*		Lipid	Fatty Acid Metabolism (Acyl Carnitine, Polyunsaturated)	Species.inulinivorans	-0.00628208	0.00663458	0.343963	922	0.844874
metab_1137	oleoyl ethanolamide		Lipid	Endocannabinoid	order.Monoglobales	-0.0104884	0.0110769	0.343961	922	0.844874
metab_1256	choline		Lipid	Phospholipid Metabolism	genus.Latilactobacillus	0.00957467	0.0101119	0.343961	922	0.844874
metab_504	serotonin		Amino Acid	Tryptophan Metabolism	Species.minuta	-0.0545558	0.0576184	0.343973	922	0.844874
metab_999912407	X - 12407		NA	NA	Species.intestinalis	-0.0141407	0.0149342	0.343962	922	0.844874
metab_999913507	X - 13507		NA	NA	genus.Enterococcus	0.0169444	0.0178953	0.343968	922	0.844874
metab_999921364	X - 21364		NA	NA	genus.Epulopiscium	-0.0203504	0.0214926	0.343969	922	0.844874
metab_100006375	3-methoxycatechol sulfate (1)		Xenobiotics	Benzoate Metabolism	class.Saccharimonadia	0.036273	0.0383094	0.343976	922	0.844874
metab_999925371	X - 25371		NA	NA	Species.plebeius	-0.00651877	0.00688476	0.343977	922	0.844874
metab_100001416	orotidine		Nucleotide	Pyrimidine Metabolism, Orotate containing	genus.Haemophilus	0.0125526	0.0132574	0.343983	922	0.844875
metab_100019968	lyxonate		Carbohydrate	Pentose Metabolism	Species.glucerasea	-0.0179479	0.0189557	0.343981	922	0.844875
metab_100020515	2-naphthol sulfate		Xenobiotics	Chemical	Species.catus	-0.0149533	0.0157931	0.343986	922	0.844875
metab_100020536	4-ethylcatechol sulfate		Xenobiotics	Benzoate Metabolism	Species.caccae	0.0121471	0.0128293	0.343985	922	0.844875
metab_999912112	X - 12112		NA	NA	family.Lactobacillaceae	0.0162542	0.017167	0.343984	922	0.844875
metab_100000263	imidazole lactate		Amino Acid	Histidine Metabolism	family.Ethanoligenenaceae	-0.025938	0.0273961	0.344008	922	0.844881
metab_100001426	3-(3-amino-3-carboxypropyl)uridine*		Nucleotide	Pyrimidine Metabolism, Uracil containing	Species.vadensis	-0.0226122	0.0238836	0.344015	922	0.844881
metab_100001567	1-palmitoyl-GPE (16:0)		Lipid	Lysophospholipid	Species.dispar	-0.0122825	0.0129725	0.343991	922	0.844881
metab_100001613	tetradecanedioate (C14-DC)		Lipid	Fatty Acid, Dicarboxylate	genus.Lachnospiraceae.UCG.009	-0.0217394	0.0229613	0.344006	922	0.844881
metab_100001870	1-palmitoyl-2-linoleoyl-GPE (16:0/18:2)		Lipid	Phosphatidylethanolamine (PE)	Species.longicatena	-0.00844104	0.00891573	0.344019	922	0.844881
metab_100004523	N-delta-acetylornithine		Amino Acid	Urea cycle; Arginine and Proline Metabolism	family.Enterococcaceae	0.0190282	0.0200983	0.34402	922	0.844881
metab_100004575	N2,N5-diacetylornithine		Amino Acid	Urea cycle; Arginine and Proline Metabolism	genus.FD2005	0.0152137	0.0160686	0.343998	922	0.844881
metab_100005391	3-(3-hydroxyphenyl)propionate sulfate		Xenobiotics	Benzoate Metabolism	genus.Defluviitaleaceae.UCG.011	0.0204854	0.0216372	0.344015	922	0.844881
metab_100006644	taurodeoxycholic acid 3-sulfate		Lipid	Secondary Bile Acid Metabolism	family.Selenomonadaceae	-0.0210278	0.0222098	0.34401	922	0.844881
metab_100015837	arachidonoylcarnitine (C20:4)		Lipid	Fatty Acid Metabolism (Acyl Carnitine, Polyunsaturated)	Species.hominis	0.00558249	0.00589634	0.344012	922	0.844881
metab_100015838	eicosenoylcarnitine (C20:1)*		Lipid	Fatty Acid Metabolism (Acyl Carnitine, Monounsaturated)	genus.Christensenella	0.0147165	0.0155439	0.344013	922	0.844881
metab_100021208	4-vinylcatechol sulfate		Xenobiotics	Benzoate Metabolism	Species.formicigenerans	0.0208582	0.0220303	0.344	922	0.844881
metab_100021707	3-bromo-5-chloro-2,6-dihydroxybenzoic acid*		Xenobiotics	Chemical	Species.evryensis	0.0320569	0.0338585	0.344002	922	0.844881
metab_1442	beta-hydroxyisovalerate		Amino Acid	Leucine, Isoleucine and Valine Metabolism	Species.jalaludinii	0.0108619	0.0114727	0.344018	922	0.844881
metab_1668	taurodeoxycholate		Lipid	Secondary Bile Acid Metabolism	genus.Tuzzerella	0.0258913	0.027346	0.343997	922	0.844881
metab_821	pseudouridine		Nucleotide	Pyrimidine Metabolism, Uracil containing	genus.Papillibacter	0.0106671	0.0112665	0.344001	922	0.844881
metab_999912740	X - 12740		NA	NA	order.DTU014	-0.0814307	0.0860085	0.344011	922	0.844881
metab_100002356	(16 or 17)-methylstearate (a19:0 or i19:0)		Lipid	Fatty Acid, Branched	Species.dispar	0.0140091	0.014797	0.344024	922	0.844886
metab_100001294	gamma-glutamylglycine		Peptide	Gamma-glutamyl Amino Acid	family.Flavobacteriaceae	0.015077	0.0159255	0.344038	922	0.844916
metab_100001034	indoleacetate		Amino Acid	Tryptophan Metabolism	Species.massiliensis	0.0125809	0.0132891	0.344044	922	0.844921
metab_100001102	dodecanedioate (C12-DC)		Lipid	Fatty Acid, Dicarboxylate	order.Methanobacteriales	0.0249478	0.0263521	0.344042	922	0.844921
metab_100001593	glutarylcarnitine (C5-DC)		Amino Acid	Lysine Metabolism	genus.CAG.873	0.0145896	0.015411	0.344049	922	0.844921
metab_100009038	myristoyl dihydrosphingomyelin (d18:0/14:0)*		Lipid	Dihydrosphingomyelins	genus.Oscillibacter	-0.00729771	0.00770855	0.344047	922	0.844921
metab_1082	N-acetylleucine		Amino Acid	Leucine, Isoleucine and Valine Metabolism	genus.Rikenella	-0.0214723	0.0226812	0.344048	922	0.844921
metab_100001511	1-palmitoleoyl-GPC (16:1)*		Lipid	Lysophospholipid	genus.DTU089	-0.00884818	0.00934664	0.344064	922	0.844954
metab_477	pristanate		Lipid	Fatty Acid, Branched	genus.Dielma	-0.0459221	0.0485095	0.344068	922	0.844958
metab_313	sphinganine		Lipid	Sphingolipid Synthesis	Species.massiliensis.4	0.0117919	0.0124563	0.344072	922	0.844963
metab_100001263	1-palmitoyl-GPC (16:0)		Lipid	Lysophospholipid	genus.Frisingicoccus	0.0092438	0.00976477	0.344076	922	0.844963
metab_563	glutamine		Amino Acid	Glutamate Metabolism	genus.Roseburia	0.00828856	0.00875569	0.344075	922	0.844963
metab_100001162	propionylcarnitine (C3)		Lipid	Fatty Acid Metabolism (also BCAA Metabolism)	Species.biformis	0.0119117	0.0125834	0.34409	922	0.844975
metab_100009014	1-(1-enyl-palmitoyl)-2-arachidonoyl-GPC (P-16:0/20:4)*		Lipid	Plasmalogen	genus.Bilophila	-0.00680641	0.00719015	0.344084	922	0.844975
metab_100009329	ascorbic acid 2-sulfate		Cofactors and Vitamins	Ascorbate and Aldarate Metabolism	genus.Lachnospiraceae.NK4A136.group	0.00920823	0.00972754	0.344092	922	0.844975
metab_100015640	N-palmitoylserine		Lipid	Endocannabinoid	Species.saccharivorans	0.00777557	0.00821405	0.344091	922	0.844975
metab_100020254	glycine conjugate of C10H14O2 (1)*		Partially Characterized Molecules	Partially Characterized Molecules	genus.HT002	0.0459121	0.0485019	0.344097	922	0.844975
metab_132	3-phosphoglycerate		Carbohydrate	Glycolysis, Gluconeogenesis, and Pyruvate Metabolism	genus.Coriobacteriaceae.UCG.002	0.022425	0.0236898	0.344095	922	0.844975
metab_815	tyrosine		Amino Acid	Tyrosine Metabolism	genus.Acetanaerobacterium	-0.0189259	0.0199935	0.344097	922	0.844975
metab_999926097	X - 26097		NA	NA	family.Butyricicoccaceae	0.00666475	0.00704063	0.344093	922	0.844975
metab_999926108	X - 26108		NA	NA	Species.bartlettii	-0.00444077	0.00469113	0.344084	922	0.844975
metab_100015840	dihomo-linolenoylcarnitine (C20:3n3 or 6)*		Lipid	Fatty Acid Metabolism (Acyl Carnitine, Polyunsaturated)	order.Acholeplasmatales	-0.0108679	0.0114812	0.344109	922	0.844995
metab_999923636	X - 23636		NA	NA	genus.DTU089	-0.007784	0.00822323	0.344107	922	0.844995
metab_100000781	hexanoylcarnitine (C6)		Lipid	Fatty Acid Metabolism (Acyl Carnitine, Medium Chain)	genus.Oscillospira	-0.00926187	0.00978469	0.344116	922	0.845003
metab_100001126	gamma-glutamylvaline		Peptide	Gamma-glutamyl Amino Acid	Species.lenta	-0.0120957	0.0127789	0.344132	922	0.845003
metab_100001295	gamma-glutamyltryptophan		Peptide	Gamma-glutamyl Amino Acid	class.Clostridia	0.0171524	0.0181215	0.34414	922	0.845003
metab_100001399	1,7-dimethylurate		Xenobiotics	Xanthine Metabolism	genus.Bacteroides	-0.0219349	0.0231733	0.344122	922	0.845003
metab_100001466	3-methylcytidine		Nucleotide	Pyrimidine Metabolism, Cytidine containing	Species.distasonis	-0.00493003	0.0052086	0.344142	922	0.845003
metab_100001662	deoxycarnitine		Lipid	Carnitine Metabolism	genus.Enterococcus	-0.00913842	0.0096544	0.344123	922	0.845003
metab_100002152	andro steroid monosulfate C19H28O6S (1)*		Lipid	Androgenic Steroids	order.Bacteroidales	-0.0224955	0.0237663	0.344137	922	0.845003
metab_100002875	1-(1-enyl-palmitoyl)-GPC (P-16:0)*		Lipid	Lysoplasmalogen	family.Hafniaceae	-0.0232171	0.0245286	0.344135	922	0.845003
metab_100009162	1-(1-enyl-palmitoyl)-2-palmitoyl-GPC (P-16:0/16:0)*		Lipid	Plasmalogen	genus.Butyrivibrio	-0.00635492	0.00671383	0.344129	922	0.845003
metab_100015618	palmitoyl-docosahexaenoyl-glycerol (16:0/22:6) [1]*		Lipid	Diacylglycerol	genus.UBA1819	0.0117578	0.012422	0.344134	922	0.845003
metab_100015641	N-oleoylserine		Lipid	Endocannabinoid	Species.inulinivorans	-0.00522915	0.00552462	0.344142	922	0.845003
metab_100015793	sphingomyelin (d17:2/16:0, d18:2/15:0)*		Lipid	Sphingomyelins	Species.crossotus	-0.00652805	0.00689664	0.344123	922	0.845003
metab_537	trans-urocanate		Amino Acid	Histidine Metabolism	class.Bacilli	-0.0165634	0.017499	0.344134	922	0.845003
metab_796	alpha-ketobutyrate		Amino Acid	Methionine, Cysteine, SAM and Taurine Metabolism	Species.ovatus	0.01004	0.0106072	0.344139	922	0.845003
metab_999910458	X - 10458		NA	NA	Species.glucerasea	0.0152152	0.0160745	0.34413	922	0.845003
metab_999912100	X - 12100		NA	NA	Species.champanellensis	-0.00767833	0.00811222	0.344143	922	0.845003
metab_999912411	X - 12411		NA	NA	Species.longum	0.00742077	0.00784002	0.344139	922	0.845003
metab_100000861	2,3-dihydroxypyridine		Xenobiotics	Food Component/Plant	genus.Faecalicoccus	-0.0390378	0.0412446	0.344153	922	0.845013
metab_100000882	3-hydroxymyristate		Lipid	Fatty Acid, Monohydroxy	family.Pasteurellaceae	0.0141957	0.0149987	0.344169	922	0.845013
metab_100001178	3-carboxy-4-methyl-5-propyl-2-furanpropanoate (CMPF)		Lipid	Fatty Acid, Dicarboxylate	family.Succinivibrionaceae	-0.0602019	0.0636061	0.344161	922	0.845013
metab_100001668	1-ribosyl-imidazoleacetate*		Amino Acid	Histidine Metabolism	genus.Succinivibrio	-0.0257878	0.0272464	0.344168	922	0.845013
metab_100010930	palmitoleoyl-linoleoyl-glycerol (16:1/18:2) [1]*		Lipid	Diacylglycerol	phylum.Actinobacteriota	0.017016	0.0179781	0.344158	922	0.845013
metab_100021502	(2 or 3)-decenoate (10:1n7 or n8)		Lipid	Medium Chain Fatty Acid	genus.Oscillospira	-0.0107405	0.0113477	0.344158	922	0.845013
metab_1538	stearoyl sphingomyelin (d18:1/18:0)		Lipid	Sphingomyelins	genus..Eubacterium..hallii.group	0.00674569	0.00712699	0.344151	922	0.845013
metab_1547	N-stearoyl-sphingosine (d18:1/18:0)*		Lipid	Ceramides	Species.clarus	0.0107957	0.0114064	0.344169	922	0.845013
metab_564	threonine		Amino Acid	Glycine, Serine and Threonine Metabolism	phylum.Desulfobacterota	-0.00676775	0.00715053	0.344167	922	0.845013
metab_999919438	X - 19438		NA	NA	genus.Rikenellaceae.RC9.gut.group	0.0272584	0.0287996	0.344158	922	0.845013
metab_999925520	X - 25520		NA	NA	family.Veillonellaceae	0.00872939	0.00922306	0.344164	922	0.845013
metab_999926109	X - 26109		NA	NA	Species.hathewayi	-0.0175358	0.0185277	0.344168	922	0.845013
metab_100000708	isovalerate (i5:0)		Amino Acid	Leucine, Isoleucine and Valine Metabolism	order.Pseudomonadales	0.0153023	0.0161686	0.344191	922	0.845025
metab_100001108	3-methylxanthine		Xenobiotics	Xanthine Metabolism	genus.Terrisporobacter	-0.0135562	0.0143234	0.344186	922	0.845025
metab_100001269	campesterol		Lipid	Sterol	Species.hominis	-0.00923312	0.0097559	0.344195	922	0.845025
metab_100001810	dimethylarginine (SDMA + ADMA)		Amino Acid	Urea cycle; Arginine and Proline Metabolism	genus.Olsenella	0.011702	0.0123646	0.344196	922	0.845025
metab_100001987	5alpha-androstan-3beta,17beta-diol disulfate		Lipid	Androgenic Steroids	genus.Rikenella	-0.0551844	0.0583091	0.344196	922	0.845025
metab_100008928	2-hydroxybutyrate/2-hydroxyisobutyrate		Amino Acid	Glutathione Metabolism	Species.intestinalis.1	-0.0105002	0.0110945	0.344187	922	0.845025
metab_100015625	glycosyl-N-behenoyl-sphingadienine (d18:2/22:0)*		Lipid	Hexosylceramides (HCER)	genus.Bacteroides	-0.0110394	0.0116644	0.344191	922	0.845025
metab_100019978	octadecenedioate (C18:1-DC)		Lipid	Fatty Acid, Dicarboxylate	Species.callidus	-0.0102128	0.010791	0.344191	922	0.845025
metab_100020893	2,3-dihydroxy-5-methylthio-4-pentenoate (DMTPA)*		Amino Acid	Methionine, Cysteine, SAM and Taurine Metabolism	Species.ihumii	-0.0110798	0.011707	0.34419	922	0.845025
metab_498	retinol (Vitamin A)		Cofactors and Vitamins	Vitamin A Metabolism	genus.Catenibacillus	-0.0139549	0.0147449	0.344188	922	0.845025
metab_572	glucose		Carbohydrate	Glycolysis, Gluconeogenesis, and Pyruvate Metabolism	Species.bacterium	0.00393548	0.00415821	0.344184	922	0.845025
metab_999925420	X - 25420		NA	NA	genus.Victivallis	0.0304252	0.0321477	0.344192	922	0.845025
metab_100000467	3-indoxyl sulfate		Amino Acid	Tryptophan Metabolism	Species.plebeius	-0.00829671	0.00876675	0.34421	922	0.845039
metab_100001270	myristoylcarnitine (C14)		Lipid	Fatty Acid Metabolism (Acyl Carnitine, Long Chain Saturated)	genus.Peptococcus	0.00782113	0.00826424	0.344211	922	0.845039
metab_100002185	indole-3-carboxylate		Amino Acid	Tryptophan Metabolism	family.Tannerellaceae	-0.00649017	0.00685787	0.344211	922	0.845039
metab_999912193	X - 12193		NA	NA	genus.Fournierella	-0.00831071	0.00878144	0.344204	922	0.845039
metab_999912822	X - 12822		NA	NA	genus.Actinomyces	-0.0254184	0.0268584	0.344208	922	0.845039
metab_100001002	EDTA		Xenobiotics	Chemical	class.Synergistia	0.0211252	0.0223226	0.344222	922	0.845041
metab_100002027	androstenediol (3alpha, 17alpha) monosulfate (3)		Lipid	Androgenic Steroids	genus.Lachnospiraceae.UCG.003	0.0185666	0.019619	0.344224	922	0.845041
metab_1024	pantothenate		Cofactors and Vitamins	Pantothenate and CoA Metabolism	Species.hadrus	0.0105727	0.0111721	0.344224	922	0.845041
metab_1052	glycerate		Carbohydrate	Glycolysis, Gluconeogenesis, and Pyruvate Metabolism	order.Peptococcales	0.00879522	0.00929367	0.344218	922	0.845041
metab_444	ornithine		Amino Acid	Urea cycle; Arginine and Proline Metabolism	genus.Family.XIII.AD3011.group	-0.00893366	0.00944	0.344221	922	0.845041
metab_999912830	X - 12830		NA	NA	genus.Coprococcus	0.0220586	0.0233089	0.344221	922	0.845041
metab_999923780	X - 23780		NA	NA	genus.Butyricicoccus	0.0130419	0.0137811	0.344222	922	0.845041
metab_100000936	3-methyl-2-oxobutyrate		Amino Acid	Leucine, Isoleucine and Valine Metabolism	family.Clostridiaceae	0.00408965	0.00432155	0.344233	922	0.845049
metab_100020421	1-carboxyethyltyrosine	N-lactoyl tyrosine	Amino Acid	Tyrosine Metabolism	genus.Citrobacter	0.022711	0.0239988	0.344233	922	0.845049
metab_999922162	X - 22162		NA	NA	order.Bacillales	-0.0297367	0.0314228	0.344232	922	0.845049
metab_100006314	sphingomyelin (d17:1/16:0, d18:1/15:0, d16:1/17:0)*		Lipid	Sphingomyelins	Species.bacterium	0.00541075	0.00571763	0.344239	922	0.845057
metab_209	adenosine 5'-monophosphate (AMP)		Nucleotide	Purine Metabolism, Adenine containing	genus.Eubacterium	-0.0224684	0.0237428	0.34424	922	0.845057
metab_999917357	X - 17357		NA	NA	order.Acholeplasmatales	-0.0140981	0.0148979	0.344246	922	0.845068
metab_100001151	butyrylglycine		Lipid	Fatty Acid Metabolism (also BCAA Metabolism)	genus.Rothia	-0.0293817	0.0310494	0.344259	922	0.845069
metab_100001466	3-methylcytidine		Nucleotide	Pyrimidine Metabolism, Cytidine containing	Species.merdae	0.00459781	0.0048587	0.34425	922	0.845069
metab_100001597	tiglylcarnitine (C5:1-DC)		Amino Acid	Leucine, Isoleucine and Valine Metabolism	genus.Lachnospiraceae.NK4B4.group	0.0202124	0.0213595	0.344255	922	0.845069
metab_100002784	2-oxoarginine*		Amino Acid	Urea cycle; Arginine and Proline Metabolism	Species.bartlettii	0.00689907	0.00729063	0.344257	922	0.845069
metab_100021100	tetradecadienedioate (C14:2-DC)*		Lipid	Fatty Acid, Dicarboxylate	genus.Family.XIII.AD3011.group	-0.0149338	0.0157814	0.34426	922	0.845069
metab_999911478	X - 11478		NA	NA	order.Erysipelotrichales	-0.0152597	0.0161257	0.344254	922	0.845069
metab_999916087	X - 16087		NA	NA	Species.scindens	-0.0462563	0.0488815	0.344255	922	0.845069
metab_999917654	X - 17654		NA	NA	Species.sanguinis	0.00734278	0.0077596	0.344262	922	0.84507
metab_100001452	isovalerylglycine		Amino Acid	Leucine, Isoleucine and Valine Metabolism	family.Saccharimonadaceae	-0.0135707	0.0143411	0.344264	922	0.845071
metab_100009014	1-(1-enyl-palmitoyl)-2-arachidonoyl-GPC (P-16:0/20:4)*		Lipid	Plasmalogen	Species.invisus	-0.00414336	0.00437871	0.344278	922	0.845092
metab_100010937	oleoyl-arachidonoyl-glycerol (18:1/20:4) [2]*		Lipid	Diacylglycerol	order.Verrucomicrobiales	0.00960642	0.0101521	0.344278	922	0.845092
metab_144	4-hydroxyphenylacetate		Amino Acid	Phenylalanine Metabolism	family.Peptococcaceae	0.0116817	0.0123452	0.344278	922	0.845092
metab_100001151	butyrylglycine		Lipid	Fatty Acid Metabolism (also BCAA Metabolism)	Species.fairfieldensis	-0.0294304	0.0311023	0.34428	922	0.845092
metab_100001269	campesterol		Lipid	Sterol	genus.Enterorhabdus	0.0137873	0.0145706	0.344283	922	0.845092
metab_100008977	1-stearoyl-2-arachidonoyl-GPE (18:0/20:4)		Lipid	Phosphatidylethanolamine (PE)	genus.Coprobacter	-0.0112794	0.0119203	0.344286	922	0.845092
metab_50	spermidine		Amino Acid	Polyamine Metabolism	Species.ramosum	-0.0105231	0.011121	0.344285	922	0.845092
metab_100006369	N-carbamoylalanine		Amino Acid	Alanine and Aspartate Metabolism	phylum.Actinobacteriota	0.0112899	0.0119314	0.344288	922	0.845094
metab_100009407	pimeloylcarnitine/3-methyladipoylcarnitine (C7-DC)		Lipid	Fatty Acid Metabolism (Acyl Carnitine, Dicarboxylate)	genus.Granulicatella	-0.0272174	0.0287644	0.344294	922	0.845099
metab_1135	ursodeoxycholate		Lipid	Secondary Bile Acid Metabolism	Species.magna	-0.0681962	0.072072	0.344292	922	0.845099
metab_100002875	1-(1-enyl-palmitoyl)-GPC (P-16:0)*		Lipid	Lysoplasmalogen	genus.Parasutterella	0.00797543	0.00842878	0.344297	922	0.845101
metab_999917676	X - 17676		NA	NA	Species.microfusus	-0.0275174	0.0290821	0.344306	922	0.845119
metab_100001274	N-acetylthreonine		Amino Acid	Glycine, Serine and Threonine Metabolism	Species.pectinoschiza	-0.00543498	0.0057441	0.344311	922	0.84512
metab_100001399	1,7-dimethylurate		Xenobiotics	Xanthine Metabolism	genus.Adlercreutzia	-0.0167073	0.0176578	0.344317	922	0.84512
metab_100004575	N2,N5-diacetylornithine		Amino Acid	Urea cycle; Arginine and Proline Metabolism	family.vadinBE97	-0.0299504	0.0316543	0.344317	922	0.84512
metab_100006290	sphingomyelin (d18:1/20:0, d16:1/22:0)*		Lipid	Sphingomyelins	Species.scindens	0.0296223	0.0313072	0.344312	922	0.84512
metab_244	beta-alanine		Nucleotide	Pyrimidine Metabolism, Uracil containing	family.Eubacteriaceae	-0.0174575	0.0184507	0.344319	922	0.84512
metab_331	gamma-glutamylglutamate		Peptide	Gamma-glutamyl Amino Acid	Species.ramosum	-0.0113595	0.0120055	0.34431	922	0.84512
metab_999916938	X - 16938		NA	NA	Species.justesenii	-0.0472175	0.0499036	0.344317	922	0.84512
metab_100001757	thymol sulfate		Xenobiotics	Food Component/Plant	Species.comes	0.0249301	0.0263487	0.344325	922	0.845131
metab_100005350	1-linolenoyl-GPC (18:3)*		Lipid	Lysophospholipid	genus.Bifidobacterium	0.00689469	0.00728707	0.344327	922	0.845131
metab_100009038	myristoyl dihydrosphingomyelin (d18:0/14:0)*		Lipid	Dihydrosphingomyelins	family.Acidaminococcaceae	-0.00579827	0.0061283	0.34433	922	0.845131
metab_564	threonine		Amino Acid	Glycine, Serine and Threonine Metabolism	phylum.Synergistota	0.0156961	0.0165894	0.34433	922	0.845131
metab_100020542	11beta-hydroxyetiocholanolone glucuronide*		Lipid	Androgenic Steroids	Species.faecium	0.0108733	0.0114922	0.344333	922	0.845132
metab_100001466	3-methylcytidine		Nucleotide	Pyrimidine Metabolism, Cytidine containing	genus.Hungatella	-0.00786385	0.00831154	0.344336	922	0.845135
metab_100020241	gamma-glutamylcitrulline*		Peptide	Gamma-glutamyl Amino Acid	Species.plebeius	-0.00695377	0.00734977	0.344344	922	0.845142
metab_564	threonine		Amino Acid	Glycine, Serine and Threonine Metabolism	genus.Family.XIII.UCG.001	0.00620148	0.00655463	0.344343	922	0.845142
metab_999912111	X - 12111		NA	NA	Species.salivarius	0.0426078	0.0450339	0.344341	922	0.845142
metab_100001739	dihomo-linolenate (20:3n3 or n6)		Lipid	Long Chain Polyunsaturated Fatty Acid (n3 and n6)	family.Butyricicoccaceae	-0.0127381	0.0134637	0.344351	922	0.845154
metab_100001274	N-acetylthreonine		Amino Acid	Glycine, Serine and Threonine Metabolism	family.Actinomycetaceae	-0.0178265	0.0188423	0.344359	922	0.845156
metab_100001611	3beta,7alpha-dihydroxy-5-cholestenoate		Lipid	Sterol	genus.Megasphaera	-0.0134196	0.0141843	0.344361	922	0.845156
metab_100005383	N-methylpipecolate		Xenobiotics	Bacterial/Fungal	genus.Enterobacter	-0.0487888	0.0515689	0.34436	922	0.845156
metab_999912111	X - 12111		NA	NA	genus.Catenisphaera	-0.0341149	0.0360585	0.344356	922	0.845156
metab_999921470	X - 21470		NA	NA	Species.histaminiformans	-0.044039	0.046548	0.344355	922	0.845156
metab_100000467	3-indoxyl sulfate		Amino Acid	Tryptophan Metabolism	genus.Family.XIII.UCG.001	0.00837296	0.00885027	0.344371	922	0.845161
metab_100000616	1-stearoyl-2-arachidonoyl-GPI (18:0/20:4)		Lipid	Phosphatidylinositol (PI)	Species.longoviformis	0.0249542	0.0263768	0.344372	922	0.845161
metab_100002029	androstenediol (3beta,17beta) monosulfate (2)		Lipid	Androgenic Steroids	family.Christensenellaceae	-0.0141162	0.014921	0.344374	922	0.845161
metab_100005834	9-hydroxystearate		Lipid	Fatty Acid, Monohydroxy	Species.angulatum	-0.0254766	0.0269289	0.344369	922	0.845161
metab_100010895	2'-O-methylcytidine		Nucleotide	Pyrimidine Metabolism, Cytidine containing	Species.finegoldii	-0.00802898	0.00848673	0.344374	922	0.845161
metab_806	dimethylglycine		Amino Acid	Glycine, Serine and Threonine Metabolism	Species.aerofaciens	0.00660482	0.00698133	0.34437	922	0.845161
metab_267	choline phosphate		Lipid	Phospholipid Metabolism	genus.UCG.007	-0.00722855	0.00764072	0.344377	922	0.845164
metab_999921442	X - 21442		NA	NA	family.Synergistaceae	-0.0565684	0.0597946	0.344383	922	0.845174
metab_100010922	linoleoyl-arachidonoyl-glycerol (18:2/20:4) [1]*		Lipid	Diacylglycerol	family.Family.XI	0.0333156	0.0352159	0.344386	922	0.845174
metab_100015965	ethyl alpha-glucopyranoside		Xenobiotics	Food Component/Plant	phylum.Synergistota	-0.0464744	0.0491254	0.344387	922	0.845174
metab_100009246	2-methylserine		Amino Acid	Glycine, Serine and Threonine Metabolism	Species.omnicolens	0.0338598	0.035792	0.344398	922	0.84518
metab_100020360	8-methoxykynurenate		Amino Acid	Tryptophan Metabolism	Species.ovatus	0.00971891	0.0102735	0.344398	922	0.84518
metab_100020425	1-carboxyethylleucine	N-lactoyl leucine	Amino Acid	Leucine, Isoleucine and Valine Metabolism	Species.glucerasea	0.0151637	0.016029	0.344397	922	0.84518
metab_999917357	X - 17357		NA	NA	genus.Lachnospiraceae.UCG.001	0.00739673	0.0078188	0.344396	922	0.84518
metab_999921364	X - 21364		NA	NA	genus.Lachnospiraceae.NK4B4.group	-0.0201339	0.0212828	0.344397	922	0.84518
metab_100005418	17alpha-hydroxypregnanolone glucuronide		Lipid	Pregnenolone Steroids	Species.biformis	0.0152389	0.0161086	0.344401	922	0.845182
metab_100008915	1-palmitoyl-2-docosahexaenoyl-GPC (16:0/22:6)		Lipid	Phosphatidylcholine (PC)	genus.Shuttleworthia	-0.00629409	0.00665338	0.344407	922	0.845182
metab_100015840	dihomo-linolenoylcarnitine (C20:3n3 or 6)*		Lipid	Fatty Acid Metabolism (Acyl Carnitine, Polyunsaturated)	Species.mucilaginosa	-0.026413	0.0279207	0.344406	922	0.845182
metab_100020479	indoleacetoylcarnitine*		Amino Acid	Tryptophan Metabolism	order.Clostridiales	0.0103695	0.0109615	0.344408	922	0.845182
metab_207	adenosine 3',5'-cyclic monophosphate (cAMP)		Nucleotide	Purine Metabolism, Adenine containing	order.Erysipelotrichales	-0.00585179	0.00618578	0.344403	922	0.845182
metab_100000036	3-methyl-2-oxovalerate		Amino Acid	Leucine, Isoleucine and Valine Metabolism	family.Lactobacillaceae	-0.00477036	0.00504279	0.344418	922	0.845182
metab_100001086	N-(2-furoyl)glycine		Xenobiotics	Food Component/Plant	phylum.Proteobacteria	0.0169844	0.0179544	0.344418	922	0.845182
metab_100020496	sulfate of piperine metabolite C16H19NO3 (2)*		Xenobiotics	Food Component/Plant	Species.fermentans	-0.0295485	0.0312357	0.344414	922	0.845182
metab_100020837	2,6-dihydroxybenzoic acid		Xenobiotics	Drug - Topical Agents	class.Bacteroidia	-0.0216833	0.0229215	0.344417	922	0.845182
metab_213	N6-methyladenosine		Nucleotide	Purine Metabolism, Adenine containing	genus.Parabacteroides	0.00697734	0.00737584	0.344419	922	0.845182
metab_999921310	X - 21310		NA	NA	genus.Anaerofustis	0.011703	0.0123712	0.344411	922	0.845182
metab_100000706	alpha-hydroxyisocaproate		Amino Acid	Leucine, Isoleucine and Valine Metabolism	Species.dispar	-0.0104342	0.0110303	0.34443	922	0.84519
metab_100009005	1-(1-enyl-palmitoyl)-2-oleoyl-GPE (P-16:0/18:1)*		Lipid	Plasmalogen	genus.HT002	0.030369	0.0321041	0.344429	922	0.84519
metab_100020219	3-formylindole		Xenobiotics	Food Component/Plant	genus.GCA.900066755	-0.0243403	0.0257308	0.344427	922	0.84519
metab_999921470	X - 21470		NA	NA	Species.bicirculans	-0.0100187	0.0105911	0.344429	922	0.84519
metab_100001767	pyrraline		Xenobiotics	Food Component/Plant	genus.Faecalitalea	-0.023422	0.0247604	0.344434	922	0.845196
metab_100006726	linoleoyl ethanolamide		Lipid	Endocannabinoid	genus.Alistipes	0.00988626	0.0104513	0.344438	922	0.845202
metab_100000841	oxalate (ethanedioate)		Cofactors and Vitamins	Ascorbate and Aldarate Metabolism	order.Burkholderiales	-0.00664532	0.00702535	0.344454	922	0.845216
metab_100002152	andro steroid monosulfate C19H28O6S (1)*		Lipid	Androgenic Steroids	phylum.Bacteroidota	-0.0234349	0.024775	0.344452	922	0.845216
metab_100015840	dihomo-linolenoylcarnitine (C20:3n3 or 6)*		Lipid	Fatty Acid Metabolism (Acyl Carnitine, Polyunsaturated)	family.Lactobacillaceae	0.00562653	0.00594824	0.344449	922	0.845216
metab_100022006	bilirubin degradation product, C17H18N2O4 (2)**		Partially Characterized Molecules	Partially Characterized Molecules	Species.timonensis	-0.0306723	0.0324261	0.34445	922	0.845216
metab_535	uridine		Nucleotide	Pyrimidine Metabolism, Uracil containing	family.Defluviitaleaceae	0.00545431	0.00576624	0.344455	922	0.845216
metab_999912707	X - 12707		NA	NA	Species.isoflavoniconvertens	0.0123773	0.0130851	0.344455	922	0.845216
metab_999922834	X - 22834		NA	NA	Species.justesenii	0.0535438	0.0566062	0.344457	922	0.845216
metab_999921319	X - 21319		NA	NA	Species.crossotus	-0.00916764	0.00969204	0.34446	922	0.845219
metab_100004299	N-acetyl-1-methylhistidine*		Amino Acid	Histidine Metabolism	genus.CAG.873	-0.0182446	0.0192883	0.344462	922	0.845219
metab_100006292	sphingomyelin (d18:1/20:1, d18:2/20:0)*		Lipid	Sphingomyelins	family.Synergistaceae	-0.0133032	0.0140643	0.344465	922	0.845222
metab_100001251	decanoylcarnitine (C10)		Lipid	Fatty Acid Metabolism (Acyl Carnitine, Medium Chain)	genus.Acetanaerobacterium	0.0357963	0.0378454	0.344479	922	0.845235
metab_100009026	behenoyl dihydrosphingomyelin (d18:0/22:0)*		Lipid	Dihydrosphingomyelins	order.Victivallales	0.0220684	0.0233315	0.344476	922	0.845235
metab_100015744	ceramide (d18:2/24:1, d18:1/24:2)*		Lipid	Ceramides	genus.Peptococcus	-0.00812609	0.00859119	0.344475	922	0.845235
metab_1084	N-acetylvaline		Amino Acid	Leucine, Isoleucine and Valine Metabolism	genus.Fenollaria	0.0160759	0.0169961	0.344478	922	0.845235
metab_999912111	X - 12111		NA	NA	Species.massiliensis.6	-0.0694979	0.073476	0.344478	922	0.845235
metab_100001314	gamma-glutamylthreonine		Peptide	Gamma-glutamyl Amino Acid	Species.paraputrificum	-0.0145189	0.0153501	0.344482	922	0.845238
metab_100008955	tricosanoyl sphingomyelin (d18:1/23:0)*		Lipid	Sphingomyelins	family.Oscillospiraceae	0.0133961	0.0141634	0.344493	922	0.84526
metab_100003686	N-palmitoylglycine		Lipid	Fatty Acid Metabolism (Acyl Glycine)	Species.stercoris.1	-0.00613699	0.00648851	0.344495	922	0.84526
metab_100000656	1-stearoyl-GPI (18:0)		Lipid	Lysophospholipid	genus.Coriobacteriaceae.UCG.002	-0.0222068	0.0234795	0.344511	922	0.845263
metab_100001993	pregnenediol disulfate (C21H34O8S2)*		Lipid	Pregnenolone Steroids	order.Bifidobacteriales	-0.00956791	0.0101163	0.344514	922	0.845263
metab_100002458	3-methylglutaconate		Amino Acid	Leucine, Isoleucine and Valine Metabolism	Species.formigenes	-0.0269249	0.0284682	0.344513	922	0.845263
metab_100004110	3-methyl catechol sulfate (2)		Xenobiotics	Benzoate Metabolism	genus.Subdoligranulum	0.0196024	0.0207258	0.344507	922	0.845263
metab_100006314	sphingomyelin (d17:1/16:0, d18:1/15:0, d16:1/17:0)*		Lipid	Sphingomyelins	Species.massiliensis.3	0.00846916	0.00895461	0.344514	922	0.845263
metab_100009025	sphingomyelin (d18:1/21:0, d17:1/22:0, d16:1/23:0)*		Lipid	Sphingomyelins	family.Eggerthellaceae	0.00724544	0.00766071	0.344512	922	0.845263
metab_100020378	2-hydroxysebacate		Lipid	Fatty Acid, Dicarboxylate	Species.plebeius	-0.00874537	0.00924663	0.344513	922	0.845263
metab_563	glutamine		Amino Acid	Glutamate Metabolism	genus.Subdoligranulum	0.00749802	0.00792781	0.344514	922	0.845263
metab_999911850	X - 11850		NA	NA	class.Coriobacteriia	0.0327438	0.0346198	0.344501	922	0.845263
metab_999925343	X - 25343		NA	NA	Species.obeum	0.00964247	0.010195	0.344507	922	0.845263
metab_100001501	oleoylcarnitine (C18:1)		Lipid	Fatty Acid Metabolism (Acyl Carnitine, Monounsaturated)	genus.Negativibacillus	-0.0068439	0.00723646	0.344532	922	0.845283
metab_100001731	indoleacetylglutamine		Amino Acid	Tryptophan Metabolism	family.Akkermansiaceae	-0.0110839	0.0117199	0.344542	922	0.845283
metab_100002102	N-acetyl-beta-alanine		Nucleotide	Pyrimidine Metabolism, Uracil containing	family.UCG.011	-0.00923259	0.00976217	0.344532	922	0.845283
metab_100003258	2-O-methylascorbic acid		Cofactors and Vitamins	Ascorbate and Aldarate Metabolism	family.Erysipelotrichaceae	-0.00511131	0.00540453	0.344535	922	0.845283
metab_100004542	2-aminoheptanoate		Lipid	Fatty Acid, Amino	family.Acidaminococcaceae	-0.00666869	0.0070513	0.344539	922	0.845283
metab_100009394	hexadecadienoate (16:2n6)		Lipid	Long Chain Polyunsaturated Fatty Acid (n3 and n6)	Species.togonis	-0.0222313	0.0235064	0.344531	922	0.845283
metab_100015623	lactosyl-N-behenoyl-sphingosine (d18:1/22:0)*		Lipid	Lactosylceramides (LCER)	class.Clostridia	-0.022612	0.0239095	0.344542	922	0.845283
metab_100021991	3-hydroxyoctanoylcarnitine (2)		Lipid	Fatty Acid Metabolism (Acyl Carnitine, Hydroxy)	genus.Actinomyces	-0.0235401	0.0248899	0.344524	922	0.845283
metab_999921607	X - 21607		NA	NA	genus.Finegoldia	-0.032782	0.0346621	0.344527	922	0.845283
metab_999924544	X - 24544		NA	NA	genus.Marvinbryantia	0.00779221	0.00823921	0.344534	922	0.845283
metab_999925267	X - 25267		NA	NA	genus.HT002	-0.0524128	0.0554203	0.344543	922	0.845283
metab_100000961	homoarginine		Amino Acid	Urea cycle; Arginine and Proline Metabolism	family..Clostridium..methylpentosum.group	-0.0133814	0.0141509	0.344599	922	0.845296
metab_100001251	decanoylcarnitine (C10)		Lipid	Fatty Acid Metabolism (Acyl Carnitine, Medium Chain)	Species.lenta	0.0156559	0.0165553	0.344574	922	0.845296
metab_100001569	1-oleoyl-GPE (18:1)		Lipid	Lysophospholipid	Species.intestini	0.0163266	0.0172655	0.344597	922	0.845296
metab_100001580	docosapentaenoate (n6 DPA; 22:5n6)		Lipid	Long Chain Polyunsaturated Fatty Acid (n3 and n6)	Species.wadsworthia	0.0144802	0.0153117	0.344561	922	0.845296
metab_100001731	indoleacetylglutamine		Amino Acid	Tryptophan Metabolism	family.Eggerthellaceae	0.0116889	0.01236	0.344556	922	0.845296
metab_100001956	N-methylproline		Amino Acid	Urea cycle; Arginine and Proline Metabolism	genus.Odoribacter	-0.0218521	0.0231086	0.344596	922	0.845296
metab_100002009	5alpha-pregnan-3beta,20beta-diol monosulfate (1)		Lipid	Progestin Steroids	order.Erysipelotrichales	-0.0158278	0.0167383	0.344608	922	0.845296
metab_100002009	5alpha-pregnan-3beta,20beta-diol monosulfate (1)		Lipid	Progestin Steroids	family.Anaerofustaceae	-0.0293499	0.0310381	0.344605	922	0.845296
metab_100002196	13-HODE + 9-HODE		Lipid	Fatty Acid, Monohydroxy	class.Incertae.Sedis	-0.0260463	0.0275429	0.344578	922	0.845296
metab_100002927	S-methylcysteine sulfoxide		Amino Acid	Methionine, Cysteine, SAM and Taurine Metabolism	genus..Bacteroides..pectinophilus.group	0.0251879	0.0266361	0.344594	922	0.845296
metab_100004054	margaroylcarnitine (C17)*		Lipid	Fatty Acid Metabolism (Acyl Carnitine, Long Chain Saturated)	Species.saccharivorans	0.00879288	0.00929865	0.344605	922	0.845296
metab_100004542	2-aminoheptanoate		Lipid	Fatty Acid, Amino	Species.provencensis	-0.0311471	0.032935	0.344552	922	0.845296
metab_100005834	9-hydroxystearate		Lipid	Fatty Acid, Monohydroxy	Species.bacterium	0.00778281	0.00823051	0.344607	922	0.845296
metab_100005986	sphingomyelin (d18:1/24:1, d18:2/24:0)*		Lipid	Sphingomyelins	family.Hydrogenoanaerobacterium	0.0172937	0.0182871	0.34457	922	0.845296
metab_100006171	eugenol sulfate		Xenobiotics	Food Component/Plant	family.Puniceicoccaceae	-0.0801222	0.0847293	0.344597	922	0.845296
metab_100009028	N-palmitoyl-sphinganine (d18:0/16:0)		Lipid	Dihydroceramides	family.Tannerellaceae	0.00713355	0.00754331	0.344569	922	0.845296
metab_100009042	5-hydroxyindole sulfate		Amino Acid	Tryptophan Metabolism	genus.Coprobacter	-0.0142643	0.0150849	0.344608	922	0.845296
metab_100015745	glycosyl ceramide (d18:2/24:1, d18:1/24:2)*		Lipid	Hexosylceramides (HCER)	genus.UCG.009	0.0121888	0.0128892	0.344581	922	0.845296
metab_100020421	1-carboxyethyltyrosine	N-lactoyl tyrosine	Amino Acid	Tyrosine Metabolism	Species.massiliensis.1	0.0057024	0.00603038	0.344604	922	0.845296
metab_100021502	(2 or 3)-decenoate (10:1n7 or n8)		Lipid	Medium Chain Fatty Acid	family.Tannerellaceae	0.0103944	0.0109921	0.344597	922	0.845296
metab_100021538	dibutyl sulfosuccinate		Xenobiotics	Chemical	genus.Finegoldia	0.0230045	0.0243259	0.344569	922	0.845296
metab_1442	beta-hydroxyisovalerate		Amino Acid	Leucine, Isoleucine and Valine Metabolism	order.Micrococcales	-0.0214239	0.0226549	0.344578	922	0.845296
metab_179	9,10-DiHOME		Lipid	Fatty Acid, Dihydroxy	family.Bacteroidaceae	-0.0136133	0.014396	0.344594	922	0.845296
metab_1869	2-hydroxyhippurate (salicylurate)		Xenobiotics	Benzoate Metabolism	genus.Coprobacillus	-0.0489563	0.0517701	0.344586	922	0.845296
metab_254	3-hydroxybutyrate (BHBA)		Lipid	Ketone Bodies	class.Verrucomicrobiae	0.012751	0.0134837	0.34458	922	0.845296
metab_356	cortisol		Lipid	Corticosteroids	genus.Holdemania	0.0094881	0.0100331	0.344571	922	0.845296
metab_432	nicotinamide		Cofactors and Vitamins	Nicotinate and Nicotinamide Metabolism	genus.CHKCI001	0.0258386	0.0273244	0.344598	922	0.845296
metab_800	cysteine		Amino Acid	Methionine, Cysteine, SAM and Taurine Metabolism	genus.Flavonifractor	-0.00756434	0.00799876	0.344564	922	0.845296
metab_999912798	X - 12798		NA	NA	family.Peptococcaceae	0.012377	0.013088	0.344569	922	0.845296
metab_999913507	X - 13507		NA	NA	Species.saccharivorans	0.014018	0.0148242	0.344604	922	0.845296
metab_999921353	X - 21353		NA	NA	Species.secundus	0.0209803	0.0221867	0.344597	922	0.845296
metab_999921353	X - 21353		NA	NA	Species.ihumii	-0.0231054	0.024432	0.344557	922	0.845296
metab_999921796	X - 21796		NA	NA	Species.saccharivorans	0.00663359	0.00701458	0.344565	922	0.845296
metab_1001	trans-4-hydroxyproline		Amino Acid	Urea cycle; Arginine and Proline Metabolism	genus.Prevotella_7	0.0092894	0.00982386	0.344612	922	0.8453
metab_310	cystathionine		Amino Acid	Methionine, Cysteine, SAM and Taurine Metabolism	genus.Haemophilus	0.015476	0.0163665	0.344616	922	0.845302
metab_999911795	X - 11795		NA	NA	genus.Christensenellaceae.R.7.group	0.0105974	0.0112072	0.344616	922	0.845302
metab_100001767	pyrraline		Xenobiotics	Food Component/Plant	genus.Senegalimassilia	-0.010637	0.0112493	0.344625	922	0.845304
metab_100009005	1-(1-enyl-palmitoyl)-2-oleoyl-GPE (P-16:0/18:1)*		Lipid	Plasmalogen	genus.GCA.900066575	-0.00816116	0.00863087	0.34462	922	0.845304
metab_999921286	X - 21286		NA	NA	family.Muribaculaceae	0.00966677	0.0102232	0.344626	922	0.845304
metab_999923587	X - 23587		NA	NA	phylum.Actinobacteriota	-0.0184654	0.0195283	0.344624	922	0.845304
metab_999924544	X - 24544		NA	NA	family.Eggerthellaceae	0.0082875	0.00876452	0.344623	922	0.845304
metab_100001950	bilirubin (E,E)*		Cofactors and Vitamins	Hemoglobin and Porphyrin Metabolism	genus.CAG.873	0.0146309	0.0154735	0.344635	922	0.845321
metab_340	glycine		Amino Acid	Glycine, Serine and Threonine Metabolism	Species.pectinilyticus	-0.00847515	0.00896326	0.344639	922	0.845321
metab_999924970	X - 24970		NA	NA	Species.fermentans	-0.0367791	0.0388973	0.344638	922	0.845321
metab_100001055	isobutyrylcarnitine (C4)		Amino Acid	Leucine, Isoleucine and Valine Metabolism	order.Burkholderiales	-0.0112039	0.0118493	0.344647	922	0.845322
metab_100001263	1-palmitoyl-GPC (16:0)		Lipid	Lysophospholipid	Species.faecis	0.00760488	0.00804295	0.344644	922	0.845322
metab_100001590	isobutyrylglycine		Amino Acid	Leucine, Isoleucine and Valine Metabolism	Species.equolifaciens	-0.0132277	0.0139898	0.344645	922	0.845322
metab_100001777	1-oleoyl-GPI (18:1)		Lipid	Lysophospholipid	class.Bacteroidia	0.017044	0.018026	0.344648	922	0.845322
metab_158	5,6-dihydrothymine		Nucleotide	Pyrimidine Metabolism, Thymine containing	genus.Shuttleworthia	0.00616452	0.00651966	0.344646	922	0.845322
metab_482	lactate		Carbohydrate	Glycolysis, Gluconeogenesis, and Pyruvate Metabolism	genus.Butyrivibrio	-0.00708973	0.0074983	0.344654	922	0.845333
metab_100000961	homoarginine		Amino Acid	Urea cycle; Arginine and Proline Metabolism	genus.Leuconostoc	0.0315253	0.0333442	0.344686	922	0.845333
metab_100001278	10-heptadecenoate (17:1n7)		Lipid	Long Chain Monounsaturated Fatty Acid	Species.bacterium	0.00879816	0.00930571	0.344682	922	0.845333
metab_100001570	1-linoleoyl-GPE (18:2)*		Lipid	Lysophospholipid	Species.omnicolens	0.0342265	0.0362016	0.344691	922	0.845333
metab_100001593	glutarylcarnitine (C5-DC)		Amino Acid	Lysine Metabolism	Species.isoflavoniconvertens	0.0143497	0.0151769	0.344663	922	0.845333
metab_100001755	4-vinylphenol sulfate		Xenobiotics	Benzoate Metabolism	genus..Eubacterium..siraeum.group	0.0136019	0.0143864	0.344677	922	0.845333
metab_100005864	methyl glucopyranoside (alpha + beta)		Xenobiotics	Food Component/Plant	genus.FD2005	-0.0300819	0.0318181	0.344693	922	0.845333
metab_100008957	sphingomyelin (d18:2/24:1, d18:1/24:2)*		Lipid	Sphingomyelins	Species.inulinivorans	-0.00483171	0.00511037	0.344675	922	0.845333
metab_100009130	1-oleoyl-2-docosahexaenoyl-GPC (18:1/22:6)*		Lipid	Phosphatidylcholine (PC)	genus.Allisonella	-0.0124185	0.0131349	0.344683	922	0.845333
metab_100009131	1-linoleoyl-2-arachidonoyl-GPC (18:2/20:4n6)*		Lipid	Phosphatidylcholine (PC)	genus.GCA.900066575	-0.00736649	0.00779151	0.344686	922	0.845333
metab_100019982	octadecadienedioate (C18:2-DC)*		Lipid	Fatty Acid, Dicarboxylate	Species.indistinctus	-0.0198029	0.0209457	0.344692	922	0.845333
metab_100020550	deoxycholic acid glucuronide		Lipid	Secondary Bile Acid Metabolism	genus.Ligilactobacillus	-0.0217825	0.0230385	0.34467	922	0.845333
metab_100021198	picolinoylglycine		Lipid	Fatty Acid Metabolism (Acyl Glycine)	family.Veillonellaceae	0.0056092	0.00593272	0.344677	922	0.845333
metab_100021530	S-carboxyethylcysteine		Amino Acid	Methionine, Cysteine, SAM and Taurine Metabolism	Species.saccharivorans	-0.0143449	0.0151728	0.344691	922	0.845333
metab_1668	taurodeoxycholate		Lipid	Secondary Bile Acid Metabolism	Species.porcorum	-0.0572093	0.060509	0.344677	922	0.845333
metab_207	adenosine 3',5'-cyclic monophosphate (cAMP)		Nucleotide	Purine Metabolism, Adenine containing	genus.Bifidobacterium	0.0031007	0.00327945	0.344664	922	0.845333
metab_275	creatinine		Amino Acid	Creatine Metabolism	Species.tertium	0.0154603	0.0163526	0.344692	922	0.845333
metab_381	2-aminoadipate		Amino Acid	Lysine Metabolism	Species.secundus	-0.0138429	0.0146415	0.344682	922	0.845333
metab_477	pristanate		Lipid	Fatty Acid, Branched	family.Hafniaceae	0.0306642	0.0324333	0.344684	922	0.845333
metab_563	glutamine		Amino Acid	Glutamate Metabolism	order.Clostridia.vadinBB60.group	0.00685227	0.00724772	0.344692	922	0.845333
metab_999912830	X - 12830		NA	NA	genus.Eggerthella	0.0244563	0.025867	0.344679	922	0.845333
metab_999921364	X - 21364		NA	NA	genus.Pediococcus	-0.0301406	0.0318802	0.344695	922	0.845333
metab_999924949	X - 24949		NA	NA	Species.inops	0.00895674	0.0094736	0.34469	922	0.845333
metab_100001412	N2,N2-dimethylguanosine		Nucleotide	Purine Metabolism, Guanine containing	genus.Lactiplantibacillus	0.0175792	0.0185943	0.344706	922	0.845339
metab_100004523	N-delta-acetylornithine		Amino Acid	Urea cycle; Arginine and Proline Metabolism	class.Verrucomicrobiae	0.0116628	0.0123362	0.344702	922	0.845339
metab_100015641	N-oleoylserine		Lipid	Endocannabinoid	Species.intestinalis.1	0.00921043	0.00974219	0.344703	922	0.845339
metab_1342	3-methoxytyrosine		Amino Acid	Tyrosine Metabolism	genus..Eubacterium..xylanophilum.group	0.00555512	0.0058758	0.3447	922	0.845339
metab_229	arachidonate (20:4n6)		Lipid	Long Chain Polyunsaturated Fatty Acid (n3 and n6)	order.Coriobacteriales	-0.0105983	0.0112103	0.344706	922	0.845339
metab_100000656	1-stearoyl-GPI (18:0)		Lipid	Lysophospholipid	Species.aerofaciens	0.00765708	0.00809925	0.344709	922	0.84534
metab_100015623	lactosyl-N-behenoyl-sphingosine (d18:1/22:0)*		Lipid	Lactosylceramides (LCER)	genus.CAG.56	-0.00508174	0.00537529	0.344717	922	0.845356
metab_999911483	X - 11483		NA	NA	genus.UC5.1.2E3	-0.0248232	0.0262577	0.344729	922	0.845381
metab_100008980	1-stearoyl-2-linoleoyl-GPC (18:0/18:2)*		Lipid	Phosphatidylcholine (PC)	family.Streptococcaceae	0.00384732	0.00406971	0.344734	922	0.845382
metab_2054	ethylmalonate		Amino Acid	Leucine, Isoleucine and Valine Metabolism	genus.Parasutterella	-0.0101415	0.0107277	0.344734	922	0.845382
metab_356	cortisol		Lipid	Corticosteroids	genus.NK4A214.group	0.00592675	0.00626934	0.344735	922	0.845382
metab_100003260	carboxyethyl-GABA		Amino Acid	Glutamate Metabolism	genus.Streptococcus	-0.00439795	0.00465219	0.344737	922	0.845384
metab_811	alanine		Amino Acid	Alanine and Aspartate Metabolism	genus.Lactonifactor	0.0193104	0.0204268	0.344739	922	0.845384
metab_100006262	4-methoxyphenol sulfate		Amino Acid	Tyrosine Metabolism	genus.Barnesiella	0.0103027	0.0108985	0.344746	922	0.845395
metab_999915245	X - 15245		NA	NA	Species.caccae	-0.0104614	0.0110664	0.344748	922	0.845395
metab_100008985	1-palmitoyl-2-dihomo-linolenoyl-GPC (16:0/20:3n3 or 6)*		Lipid	Phosphatidylcholine (PC)	Species.eutactus	0.00387157	0.00409549	0.34475	922	0.845396
metab_100002094	gamma-CEHC		Cofactors and Vitamins	Tocopherol Metabolism	genus.Oxalobacter	-0.0163645	0.0173114	0.344763	922	0.845411
metab_100002227	4-cholesten-3-one		Lipid	Sterol	class.Bacteroidia	0.0113929	0.0120522	0.344763	922	0.845411
metab_100002951	eicosanedioate (C20-DC)		Lipid	Fatty Acid, Dicarboxylate	family.Prevotellaceae	0.00529081	0.00559693	0.34476	922	0.845411
metab_999921796	X - 21796		NA	NA	class.Cyanobacteriia	-0.0198257	0.0209728	0.344758	922	0.845411
metab_100009181	1-stearoyl-2-oleoyl-GPI (18:0/18:1)*		Lipid	Phosphatidylinositol (PI)	Species.muciniphila	0.00882771	0.00933865	0.344769	922	0.845412
metab_100020253	glycine conjugate of C10H12O2*		Partially Characterized Molecules	Partially Characterized Molecules	Species.bacterium	-0.00780867	0.00826064	0.344769	922	0.845412
metab_999912707	X - 12707		NA	NA	Species.omnicolens	0.0366351	0.0387554	0.344768	922	0.845412
metab_100015791	sphingomyelin (d18:2/23:1)*		Lipid	Sphingomyelins	order.Synergistales	-0.0214743	0.0227176	0.344777	922	0.845427
metab_100000039	methionine sulfoxide		Amino Acid	Methionine, Cysteine, SAM and Taurine Metabolism	Species.callidus	-0.00556039	0.00588251	0.344793	922	0.845441
metab_100000774	phenyllactate (PLA)		Amino Acid	Phenylalanine Metabolism	Species.massiliensis.4	0.0109262	0.0115592	0.344795	922	0.845441
metab_100005998	octadecanedioylcarnitine (C18-DC)*		Lipid	Fatty Acid Metabolism (Acyl Carnitine, Dicarboxylate)	genus.Holdemanella	0.00599689	0.00634427	0.344791	922	0.845441
metab_100006082	4-hydroxychlorothalonil		Xenobiotics	Chemical	Species.succinatiphilus	-0.0306801	0.0324574	0.344792	922	0.845441
metab_100015620	lactosyl-N-nervonoyl-sphingosine (d18:1/24:1)*		Lipid	Lactosylceramides (LCER)	Species.bacterium.1	-0.00543651	0.00575139	0.344788	922	0.845441
metab_100022127	tetrahydrocortisone glucuronide (5)		Lipid	Corticosteroids	genus.Megasphaera	0.015266	0.0161502	0.344787	922	0.845441
