## Supplementary Tables 1-10 for "The blood metabolome of cognitive function and brain health in middle-aged adults – influences of genes, gut microbiome, and exposome" (part 33 of 69)

### Sheet: Sup.Table_9 (continued)
Supplementary Table 6: Univariate associations of gut-microbiota with metabolite levels
metab_999912822	X - 12822		NA	NA	family.Actinomycetaceae	-0.025743	0.0272345	0.344796	922	0.845441
metab_100008980	1-stearoyl-2-linoleoyl-GPC (18:0/18:2)*		Lipid	Phosphatidylcholine (PC)	order.Opitutales	-0.0171951	0.0181915	0.344799	922	0.845444
metab_999912798	X - 12798		NA	NA	order.Flavobacteriales	0.0237872	0.0251658	0.344804	922	0.845453
metab_100002227	4-cholesten-3-one		Lipid	Sterol	genus.Coriobacteriaceae.UCG.002	-0.0182353	0.0192924	0.34481	922	0.845454
metab_100002945	(14 or 15)-methylpalmitate (a17:0 or i17:0)		Lipid	Fatty Acid, Branched	family.Erysipelatoclostridiaceae	0.00996549	0.0105432	0.344812	922	0.845454
metab_100021839	2-methoxyhydroquinone sulfate (1)		Xenobiotics	Benzoate Metabolism	genus.Oxalobacter	-0.0269094	0.0284692	0.344807	922	0.845454
metab_999918886	X - 18886		NA	NA	genus.Solobacterium	-0.0143053	0.0151345	0.344809	922	0.845454
metab_100001870	1-palmitoyl-2-linoleoyl-GPE (16:0/18:2)		Lipid	Phosphatidylethanolamine (PE)	genus.Sellimonas	0.010748	0.0113711	0.344815	922	0.845456
metab_1242	N1-methyladenosine		Nucleotide	Purine Metabolism, Adenine containing	genus.Fournierella	-0.00866045	0.00916261	0.344816	922	0.845456
metab_888	caprate (10:0)		Lipid	Medium Chain Fatty Acid	genus.Butyrivibrio	0.00796611	0.00842805	0.344819	922	0.845458
metab_100000258	glycerol 3-phosphate		Lipid	Glycerolipid Metabolism	genus.Megamonas	0.0121557	0.0128654	0.344999	922	0.84546
metab_100000269	glycerophosphorylcholine (GPC)		Lipid	Phospholipid Metabolism	genus.Colidextribacter	0.0066892	0.00707802	0.344882	922	0.84546
metab_100000269	glycerophosphorylcholine (GPC)		Lipid	Phospholipid Metabolism	genus.Paludicola	0.00694689	0.00735085	0.344892	922	0.84546
metab_100000269	glycerophosphorylcholine (GPC)		Lipid	Phospholipid Metabolism	Species.massiliensis.5	-0.0154828	0.0163816	0.344849	922	0.84546
metab_100000491	gamma-glutamylphenylalanine		Peptide	Gamma-glutamyl Amino Acid	class.Coriobacteriia	0.00550413	0.00582614	0.345053	922	0.84546
metab_100000580	1,5-anhydroglucitol (1,5-AG)		Carbohydrate	Glycolysis, Gluconeogenesis, and Pyruvate Metabolism	Species.vulgatus	0.00580701	0.00614498	0.344916	922	0.84546
metab_100000665	docosahexaenoate (DHA; 22:6n3)		Lipid	Long Chain Polyunsaturated Fatty Acid (n3 and n6)	genus.Erysipelotrichaceae.UCG.003	0.00959546	0.0101544	0.344938	922	0.84546
metab_100000776	palmitoylcarnitine (C16)		Lipid	Fatty Acid Metabolism (Acyl Carnitine, Long Chain Saturated)	family.Pseudomonadaceae	-0.0178226	0.0188657	0.345063	922	0.84546
metab_100000882	3-hydroxymyristate		Lipid	Fatty Acid, Monohydroxy	family.Anaerofustaceae	0.0259683	0.0274821	0.344958	922	0.84546
metab_100001022	threonate		Cofactors and Vitamins	Ascorbate and Aldarate Metabolism	genus.TM7x	-0.015103	0.0159797	0.344847	922	0.84546
metab_100001104	N-acetyltyrosine		Amino Acid	Tyrosine Metabolism	family.Oscillospiraceae	-0.0138759	0.0146872	0.345034	922	0.84546
metab_100001162	propionylcarnitine (C3)		Lipid	Fatty Acid Metabolism (also BCAA Metabolism)	Species.minuta	-0.0311562	0.0329757	0.345006	922	0.84546
metab_100001251	decanoylcarnitine (C10)		Lipid	Fatty Acid Metabolism (Acyl Carnitine, Medium Chain)	genus.Alistipes	0.0115094	0.0121794	0.344922	922	0.84546
metab_100001293	N-acetylhistidine		Amino Acid	Histidine Metabolism	genus.Epulopiscium	-0.0158181	0.0167398	0.344946	922	0.84546
metab_100001315	p-cresol sulfate		Xenobiotics	Benzoate Metabolism	Species.histaminiformans	-0.0414132	0.043817	0.344844	922	0.84546
metab_100001398	3,7-dimethylurate		Xenobiotics	Xanthine Metabolism	genus.Lactonifactor	-0.0465865	0.0492974	0.344911	922	0.84546
metab_100001413	N4-acetylcytidine		Nucleotide	Pyrimidine Metabolism, Cytidine containing	genus.Sellimonas	0.0088838	0.00940097	0.344922	922	0.84546
metab_100001454	3-hydroxydodecanedioate*		Lipid	Fatty Acid, Dicarboxylate	Species.minuta	0.0477927	0.0505829	0.344997	922	0.84546
metab_100001551	1-arachidonoyl-GPC (20:4n6)*		Lipid	Lysophospholipid	family.Pseudomonadaceae	-0.0230671	0.0244086	0.344896	922	0.84546
metab_100001606	cholesterol sulfate		Lipid	Sterol	Species.crossotus	-0.00534116	0.00565361	0.345051	922	0.84546
metab_100001612	N-acetyl-aspartyl-glutamate (NAAG)		Amino Acid	Glutamate Metabolism	Species.vadensis	-0.0274188	0.0290182	0.344974	922	0.84546
metab_100001740	mannitol/sorbitol		Carbohydrate	Fructose, Mannose and Galactose Metabolism	genus.Shuttleworthia	0.0154162	0.0163173	0.345029	922	0.84546
metab_100001870	1-palmitoyl-2-linoleoyl-GPE (16:0/18:2)		Lipid	Phosphatidylethanolamine (PE)	genus.Intestinimonas	-0.00883107	0.00934668	0.345	922	0.84546
metab_100001882	glycosyl-N-stearoyl-sphingosine (d18:1/18:0)		Lipid	Hexosylceramides (HCER)	phylum.Desulfobacterota	-0.00668734	0.00707763	0.344989	922	0.84546
metab_100001951	bilirubin (E,Z or Z,E)*		Cofactors and Vitamins	Hemoglobin and Porphyrin Metabolism	genus.Hafnia.Obesumbacterium	-0.0265573	0.0281069	0.344984	922	0.84546
metab_100001988	5alpha-pregnan-3beta,20alpha-diol disulfate		Lipid	Progestin Steroids	genus.Solobacterium	-0.0233294	0.0246862	0.344897	922	0.84546
metab_100001989	glycocholenate sulfate*		Lipid	Secondary Bile Acid Metabolism	class.Clostridia	0.0297547	0.0314877	0.344934	922	0.84546
metab_100002028	androstenediol (3beta,17beta) monosulfate (1)		Lipid	Androgenic Steroids	genus.Phocea	0.030849	0.0326422	0.344882	922	0.84546
metab_100002028	androstenediol (3beta,17beta) monosulfate (1)		Lipid	Androgenic Steroids	genus.Granulicatella	-0.0384102	0.0406482	0.344944	922	0.84546
metab_100002029	androstenediol (3beta,17beta) monosulfate (2)		Lipid	Androgenic Steroids	Species.glucerasea	-0.0243814	0.0258048	0.344998	922	0.84546
metab_100002167	12-HETE		Lipid	Eicosanoid	genus.Coprococcus	-0.00775864	0.00821174	0.345006	922	0.84546
metab_100002356	(16 or 17)-methylstearate (a19:0 or i19:0)		Lipid	Fatty Acid, Branched	genus.Prevotellaceae.NK3B31.group	0.0120008	0.0126986	0.34489	922	0.84546
metab_100002514	hydantoin-5-propionate		Amino Acid	Histidine Metabolism	genus.Lactococcus	0.0142183	0.015047	0.344955	922	0.84546
metab_100002953	16-hydroxypalmitate		Lipid	Fatty Acid, Monohydroxy	genus.Subdoligranulum	-0.00791428	0.0083779	0.345089	922	0.84546
metab_100003001	1-(1-enyl-stearoyl)-GPE (P-18:0)*		Lipid	Lysoplasmalogen	genus.Eggerthella	-0.00996671	0.0105458	0.344869	922	0.84546
metab_100003119	N-oleoyltaurine		Lipid	Endocannabinoid	genus.Cloacibacillus	-0.0195636	0.0207045	0.34497	922	0.84546
metab_100003258	2-O-methylascorbic acid		Cofactors and Vitamins	Ascorbate and Aldarate Metabolism	genus.Succinivibrio	0.0165631	0.0175328	0.345073	922	0.84546
metab_100003260	carboxyethyl-GABA		Amino Acid	Glutamate Metabolism	genus.Alistipes	0.00607608	0.00643206	0.345091	922	0.84546
metab_100003415	N6-methyllysine		Amino Acid	Lysine Metabolism	order.Saccharimonadales	0.0265679	0.0281099	0.344842	922	0.84546
metab_100003434	imidazole propionate		Amino Acid	Histidine Metabolism	Species.edouardi	-0.00819286	0.00866972	0.344917	922	0.84546
metab_100003470	pregnanediol-3-glucuronide		Lipid	Progestin Steroids	Species.sobrinus	-0.0296804	0.0314186	0.345081	922	0.84546
metab_100004046	N-acetylcarnosine		Amino Acid	Histidine Metabolism	genus.Butyricimonas	0.010351	0.0109564	0.345048	922	0.84546
metab_100004046	N-acetylcarnosine		Amino Acid	Histidine Metabolism	genus.TM7x	0.0137209	0.014523	0.345033	922	0.84546
metab_100004111	4-methylcatechol sulfate		Xenobiotics	Benzoate Metabolism	order.Bifidobacteriales	-0.0121466	0.0128572	0.345051	922	0.84546
metab_100004112	3-methyl catechol sulfate (1)		Xenobiotics	Benzoate Metabolism	class.Gammaproteobacteria	0.0145117	0.0153585	0.344986	922	0.84546
metab_100004208	guaiacol sulfate		Xenobiotics	Benzoate Metabolism	genus.CAG.56	0.00929656	0.00983885	0.344976	922	0.84546
metab_100005391	3-(3-hydroxyphenyl)propionate sulfate		Xenobiotics	Benzoate Metabolism	genus.Shuttleworthia	-0.0176802	0.0187153	0.345074	922	0.84546
metab_100005403	etiocholanolone glucuronide		Lipid	Androgenic Steroids	Species.tanakaei	-0.0390353	0.0413177	0.345039	922	0.84546
metab_100005717	1-palmitoyl-GPG (16:0)*		Lipid	Lysophospholipid	genus.TM7x	0.0118688	0.0125577	0.344845	922	0.84546
metab_100005850	3-methylglutarylcarnitine (2)		Amino Acid	Leucine, Isoleucine and Valine Metabolism	genus.Butyricicoccus	-0.0123899	0.0131124	0.344966	922	0.84546
metab_100006051	myristoleoylcarnitine (C14:1)*		Lipid	Fatty Acid Metabolism (Acyl Carnitine, Monounsaturated)	genus.Prevotella_9	0.00613661	0.00649391	0.344926	922	0.84546
metab_100006126	4-vinylguaiacol sulfate		Xenobiotics	Food Component/Plant	genus.Ligilactobacillus	-0.0224146	0.0237232	0.344998	922	0.84546
metab_100006292	sphingomyelin (d18:1/20:1, d18:2/20:0)*		Lipid	Sphingomyelins	Species.fermentans	-0.0097006	0.0102652	0.344919	922	0.84546
metab_100006296	sphingomyelin (d18:1/22:2, d18:2/22:1, d16:1/24:2)*		Lipid	Sphingomyelins	Species.bacterium	0.00519294	0.00549631	0.345015	922	0.84546
metab_100006379	C-glycosyltryptophan		Amino Acid	Tryptophan Metabolism	genus.Cloacibacillus	0.012245	0.0129594	0.344979	922	0.84546
metab_100006435	N-acetylglucosamine/N-acetylgalactosamine		Carbohydrate	Aminosugar Metabolism	order.Bifidobacteriales	0.00474261	0.00501981	0.345028	922	0.84546
metab_100006614	adipoylcarnitine (C6-DC)		Lipid	Fatty Acid Metabolism (Acyl Carnitine, Dicarboxylate)	family.Actinomycetaceae	-0.029655	0.0313894	0.345045	922	0.84546
metab_100006642	glycodeoxycholate 3-sulfate		Lipid	Secondary Bile Acid Metabolism	family.Lactobacillaceae	-0.0153129	0.016208	0.34503	922	0.84546
metab_100009005	1-(1-enyl-palmitoyl)-2-oleoyl-GPE (P-16:0/18:1)*		Lipid	Plasmalogen	family.Veillonellaceae	-0.00547225	0.00579176	0.345	922	0.84546
metab_100009007	1-(1-enyl-palmitoyl)-2-oleoyl-GPC (P-16:0/18:1)*		Lipid	Plasmalogen	Species.senegalensis	0.0139922	0.0148093	0.345007	922	0.84546
metab_100009026	behenoyl dihydrosphingomyelin (d18:0/22:0)*		Lipid	Dihydrosphingomyelins	Species.intestinalis.1	-0.0114972	0.0121674	0.344956	922	0.84546
metab_100009027	sphingomyelin (d18:0/18:0, d19:0/17:0)*		Lipid	Dihydrosphingomyelins	phylum.Synergistota	-0.0236247	0.0250063	0.345044	922	0.84546
metab_100009139	1-myristoyl-2-arachidonoyl-GPC (14:0/20:4)*		Lipid	Phosphatidylcholine (PC)	genus.CAG.873	0.0139454	0.0147594	0.344992	922	0.84546
metab_100009227	1-linoleoyl-GPG (18:2)*		Lipid	Lysophospholipid	class.Desulfovibrionia	-0.00764206	0.00808974	0.345089	922	0.84546
metab_100009394	hexadecadienoate (16:2n6)		Lipid	Long Chain Polyunsaturated Fatty Acid (n3 and n6)	genus.Weissella	0.0330479	0.034973	0.344938	922	0.84546
metab_100009406	palmitoleoylcarnitine (C16:1)*		Lipid	Fatty Acid Metabolism (Acyl Carnitine, Monounsaturated)	family.Tannerellaceae	0.00853382	0.00903375	0.345089	922	0.84546
metab_100010925	palmitoyl-arachidonoyl-glycerol (16:0/20:4) [2]*		Lipid	Diacylglycerol	phylum.Bacteroidota	0.0229129	0.0242419	0.344824	922	0.84546
metab_100010937	oleoyl-arachidonoyl-glycerol (18:1/20:4) [2]*		Lipid	Diacylglycerol	genus.Peptococcus	-0.0112414	0.011896	0.344932	922	0.84546
metab_100015620	lactosyl-N-nervonoyl-sphingosine (d18:1/24:1)*		Lipid	Lactosylceramides (LCER)	order.Veillonellales.Selenomonadales	-0.00532818	0.00564032	0.34509	922	0.84546
metab_100015620	lactosyl-N-nervonoyl-sphingosine (d18:1/24:1)*		Lipid	Lactosylceramides (LCER)	family.Selenomonadaceae	-0.0104501	0.0110596	0.344969	922	0.84546
metab_100015623	lactosyl-N-behenoyl-sphingosine (d18:1/22:0)*		Lipid	Lactosylceramides (LCER)	genus.Gordonibacter	-0.01455	0.015398	0.344955	922	0.84546
metab_100015641	N-oleoylserine		Lipid	Endocannabinoid	genus.CAG.352	0.00458014	0.00484797	0.34504	922	0.84546
metab_100015723	hexadecasphingosine (d16:1)*		Lipid	Sphingosines	genus.Granulicatella	0.0182472	0.0193078	0.344882	922	0.84546
metab_100015744	ceramide (d18:2/24:1, d18:1/24:2)*		Lipid	Ceramides	Species.dispar	-0.0129789	0.0137377	0.345036	922	0.84546
metab_100015786	sphingomyelin (d18:0/20:0, d16:0/22:0)*		Lipid	Dihydrosphingomyelins	Species.caccae	-0.00713623	0.00755044	0.344844	922	0.84546
metab_100015792	sphingomyelin (d18:1/25:0, d19:0/24:1, d20:1/23:0, d19:1/24:0)*		Lipid	Sphingomyelins	genus.Bilophila	-0.0107358	0.0113645	0.345081	922	0.84546
metab_100015793	sphingomyelin (d17:2/16:0, d18:2/15:0)*		Lipid	Sphingomyelins	genus.Caproiciproducens	-0.0155442	0.0164538	0.345059	922	0.84546
metab_100015797	heneicosapentaenoate (21:5n3)		Lipid	Long Chain Polyunsaturated Fatty Acid (n3 and n6)	genus..Eubacterium..brachy.group	-0.0216237	0.0228817	0.344905	922	0.84546
metab_100015797	heneicosapentaenoate (21:5n3)		Lipid	Long Chain Polyunsaturated Fatty Acid (n3 and n6)	Species.plebeius	0.0151905	0.016076	0.344958	922	0.84546
metab_100015837	arachidonoylcarnitine (C20:4)		Lipid	Fatty Acid Metabolism (Acyl Carnitine, Polyunsaturated)	genus.Erysipelotrichaceae.UCG.003	0.00559084	0.00591812	0.345069	922	0.84546
metab_100015971	cortolone glucuronide (1)		Lipid	Corticosteroids	genus..Eubacterium..nodatum.group	0.016614	0.017587	0.345081	922	0.84546
metab_100016038	(N(1) + N(8))-acetylspermidine		Amino Acid	Polyamine Metabolism	family.vadinBE97	-0.0244723	0.0258971	0.344925	922	0.84546
metab_100016038	(N(1) + N(8))-acetylspermidine		Amino Acid	Polyamine Metabolism	genus.Lachnospiraceae.NK4A136.group	0.00678108	0.00717808	0.345073	922	0.84546
metab_100019975	hexadecenedioate (C16:1-DC)*		Lipid	Fatty Acid, Dicarboxylate	Species.luti	-0.0163743	0.0173261	0.344883	922	0.84546
metab_100020208	perfluorooctanoate (PFOA)		Xenobiotics	Chemical	family.Pasteurellaceae	0.0138141	0.0146221	0.345047	922	0.84546
metab_100020208	perfluorooctanoate (PFOA)		Xenobiotics	Chemical	Species.intestini	-0.0180996	0.0191582	0.345046	922	0.84546
metab_100020254	glycine conjugate of C10H14O2 (1)*		Partially Characterized Molecules	Partially Characterized Molecules	genus.CAG.873	0.0161424	0.0170814	0.344901	922	0.84546
metab_100020262	glutamine conjugate of C6H10O2 (2)*		Partially Characterized Molecules	Partially Characterized Molecules	Species.formicigenerans	0.0158557	0.0167796	0.344946	922	0.84546
metab_100020343	tetradecadienoate (14:2)*		Lipid	Long Chain Polyunsaturated Fatty Acid (n3 and n6)	genus.Enterorhabdus	-0.0119947	0.0126907	0.344833	922	0.84546
metab_100020360	8-methoxykynurenate		Amino Acid	Tryptophan Metabolism	genus.Citrobacter	0.0268412	0.0284086	0.345004	922	0.84546
metab_100020421	1-carboxyethyltyrosine	N-lactoyl tyrosine	Amino Acid	Tyrosine Metabolism	genus.Lachnospiraceae.FCS020.group	0.00731541	0.00774082	0.344894	922	0.84546
metab_100020478	dodecadienoate (12:2)*		Lipid	Fatty Acid, Dicarboxylate	order.Saccharimonadales	0.014837	0.0157009	0.344926	922	0.84546
metab_100020515	2-naphthol sulfate		Xenobiotics	Chemical	Species.eutactus	-0.0111504	0.0118015	0.345004	922	0.84546
metab_100020545	N2-acetyl,N6,N6-dimethyllysine		Amino Acid	Lysine Metabolism	genus.Fenollaria	0.0569229	0.060239	0.34494	922	0.84546
metab_100021103	pregnenetriol sulfate*		Lipid	Pregnenolone Steroids	genus.Roseburia	0.013864	0.0146704	0.344898	922	0.84546
metab_100021123	hydroxy-N6,N6,N6-trimethyllysine*		Amino Acid	Lysine Metabolism	genus.Butyrivibrio	-0.00679269	0.00718776	0.344898	922	0.84546
metab_100021331	metabolonic lactone sulfate		Partially Characterized Molecules	Partially Characterized Molecules	Species.jalaludinii	-0.0208888	0.0221126	0.345093	922	0.84546
metab_1025	pipecolate		Amino Acid	Lysine Metabolism	genus.Negativibacillus	-0.0104145	0.0110237	0.345049	922	0.84546
metab_144	4-hydroxyphenylacetate		Amino Acid	Phenylalanine Metabolism	order.Peptostreptococcales.Tissierellales	0.0156918	0.0166107	0.345077	922	0.84546
metab_1442	beta-hydroxyisovalerate		Amino Acid	Leucine, Isoleucine and Valine Metabolism	genus.Dielma	0.0263986	0.0279342	0.344902	922	0.84546
metab_1526	1-palmitoyl-2-oleoyl-GPE (16:0/18:1)		Lipid	Phosphatidylethanolamine (PE)	family.vadinBE97	0.0386345	0.0408825	0.344909	922	0.84546
metab_1528	1-palmitoyl-2-linoleoyl-GPI (16:0/18:2)		Lipid	Phosphatidylinositol (PI)	phylum.Cyanobacteria	-0.0142383	0.0150721	0.345079	922	0.84546
metab_192	N-acetylputrescine		Amino Acid	Polyamine Metabolism	genus.Pediococcus	0.0241586	0.0255725	0.345064	922	0.84546
metab_244	beta-alanine		Nucleotide	Pyrimidine Metabolism, Uracil containing	order.Lachnospirales	-0.0210933	0.0223185	0.344863	922	0.84546
metab_252	succinate		Energy	TCA Cycle	Species.equolifaciens	-0.00965306	0.0102143	0.344887	922	0.84546
metab_363	myo-inositol		Lipid	Inositol Metabolism	genus..Ruminococcus..gnavus.group	-0.00522779	0.00553176	0.344891	922	0.84546
metab_381	2-aminoadipate		Amino Acid	Lysine Metabolism	genus.Akkermansia	0.0053576	0.00567128	0.345074	922	0.84546
metab_397	leucine		Amino Acid	Leucine, Isoleucine and Valine Metabolism	genus.Merdibacter	-0.00870858	0.00921644	0.344968	922	0.84546
metab_444	ornithine		Amino Acid	Urea cycle; Arginine and Proline Metabolism	genus.Shuttleworthia	-0.00740327	0.00783696	0.345089	922	0.84546
metab_501	salicylate		Xenobiotics	Drug - Topical Agents	genus.Actinomyces	-0.0758553	0.0802875	0.34502	922	0.84546
metab_512	taurine		Amino Acid	Methionine, Cysteine, SAM and Taurine Metabolism	genus..Eubacterium..nodatum.group	-0.0121681	0.0128754	0.344884	922	0.84546
metab_537	trans-urocanate		Amino Acid	Histidine Metabolism	genus.Dielma	-0.0406897	0.0430517	0.344846	922	0.84546
metab_55	1-methylnicotinamide		Cofactors and Vitamins	Nicotinate and Nicotinamide Metabolism	Species.piger	-0.0243836	0.0258	0.344863	922	0.84546
metab_821	pseudouridine		Nucleotide	Pyrimidine Metabolism, Uracil containing	Species.caccae	-0.00277587	0.00293691	0.34483	922	0.84546
metab_892	nonadecanoate (19:0)		Lipid	Long Chain Saturated Fatty Acid	genus.Ligilactobacillus	-0.00761151	0.00805522	0.344958	922	0.84546
metab_892	nonadecanoate (19:0)		Lipid	Long Chain Saturated Fatty Acid	Species.bartlettii	0.00423918	0.00448714	0.345048	922	0.84546
metab_893	arachidate (20:0)		Lipid	Long Chain Saturated Fatty Acid	genus.Lachnospiraceae.ND3007.group	-0.00576833	0.00610437	0.344941	922	0.84546
metab_98	kynurenate		Amino Acid	Tryptophan Metabolism	Species.intestinalis.1	-0.00833863	0.0088265	0.345055	922	0.84546
metab_980	pentadecanoate (15:0)		Lipid	Long Chain Saturated Fatty Acid	Species.longoviformis	-0.0314201	0.0332458	0.344873	922	0.84546
metab_999911308	X - 11308		NA	NA	family.Methanobacteriaceae	0.0215875	0.0228494	0.345031	922	0.84546
metab_999911787	X - 11787		NA	NA	Species.wadsworthensis	0.00470709	0.00498274	0.345079	922	0.84546
metab_999911795	X - 11795		NA	NA	Species.parasanguinis	-0.028167	0.0298056	0.344905	922	0.84546
metab_999911849	X - 11849		NA	NA	order.Eubacteriales	-0.0431167	0.0456256	0.344911	922	0.84546
metab_999912456	X - 12456		NA	NA	Species.filiformis	-0.0232279	0.0245875	0.345067	922	0.84546
metab_999912680	X - 12680		NA	NA	genus.FD2005	0.0221977	0.0234876	0.344874	922	0.84546
metab_999912830	X - 12830		NA	NA	Species.caccae	-0.012926	0.0136762	0.344839	922	0.84546
metab_999912906	X - 12906		NA	NA	genus.Olsenella	-0.0117375	0.0124246	0.345068	922	0.84546
metab_999916938	X - 16938		NA	NA	genus.Tuzzerella	-0.0158223	0.016746	0.344998	922	0.84546
metab_999917335	X - 17335		NA	NA	class.Lentisphaeria	-0.0194694	0.0206031	0.344929	922	0.84546
metab_999917357	X - 17357		NA	NA	genus.Monoglobus	0.0101906	0.0107839	0.344926	922	0.84546
metab_999917612	X - 17612		NA	NA	genus.Victivallis	0.0370114	0.039168	0.344947	922	0.84546
metab_999917676	X - 17676		NA	NA	Species.salivarius	0.0174499	0.0184632	0.344855	922	0.84546
metab_999921310	X - 21310		NA	NA	genus.Romboutsia	-0.00381353	0.004035	0.344857	922	0.84546
metab_999921310	X - 21310		NA	NA	Species.dentium	-0.0117614	0.0124486	0.345022	922	0.84546
metab_999921353	X - 21353		NA	NA	family.Erysipelatoclostridiaceae	0.0102346	0.0108331	0.345043	922	0.84546
metab_999921733	X - 21733		NA	NA	family.Marinifilaceae	-0.0137387	0.0145405	0.34499	922	0.84546
metab_999923680	X - 23680		NA	NA	family.Peptostreptococcaceae	0.00912817	0.00965998	0.344942	922	0.84546
metab_999924307	X - 24307		NA	NA	genus.Oscillospira	0.00948664	0.0100421	0.345075	922	0.84546
metab_999924344	X - 24344		NA	NA	genus.Anaeroplasma	-0.0248691	0.0263241	0.345054	922	0.84546
metab_999924418	X - 24418		NA	NA	genus.Phascolarctobacterium	-0.00602916	0.00638158	0.34503	922	0.84546
metab_999924422	X - 24422		NA	NA	Species.salyersiae	0.0133923	0.0141762	0.345067	922	0.84546
metab_999924518	X - 24518		NA	NA	Species.distasonis	-0.00634866	0.00671817	0.344916	922	0.84546
metab_999924588	X - 24588		NA	NA	genus.Barnesiella	0.0061032	0.00646031	0.345057	922	0.84546
metab_999925422	X - 25422		NA	NA	genus.Latilactobacillus	0.0163826	0.0173389	0.344996	922	0.84546
metab_999925790	X - 25790		NA	NA	order.Monoglobales	-0.0125771	0.0133074	0.344856	922	0.84546
metab_999925828	X - 25828		NA	NA	genus.Haemophilus	0.00525602	0.00556098	0.344834	922	0.84546
metab_999926107	X - 26107		NA	NA	order.Enterobacterales	0.0052561	0.00556186	0.344902	922	0.84546
metab_999926107	X - 26107		NA	NA	Species.lenta	0.0111909	0.0118419	0.3449	922	0.84546
metab_999926111	X - 26111		NA	NA	genus.UBA1819	-0.0186284	0.0197192	0.345079	922	0.84546
metab_100001948	succinylcarnitine (C4-DC)		Energy	TCA Cycle	genus.Megasphaera	0.0130324	0.0137962	0.345098	922	0.845469
metab_100022013	tetrahydrocortisol glucuronide		Lipid	Corticosteroids	Species.massiliensis.1	0.00618609	0.00654863	0.3451	922	0.84547
metab_100001468	N1-Methyl-2-pyridone-5-carboxamide		Cofactors and Vitamins	Nicotinate and Nicotinamide Metabolism	class.Incertae.Sedis	0.0235445	0.0249253	0.345118	922	0.845472
metab_100002113	cysteine sulfinic acid		Amino Acid	Methionine, Cysteine, SAM and Taurine Metabolism	Species.formicigenerans	0.00709342	0.00750947	0.345121	922	0.845472
metab_100002367	2R,3R-dihydroxybutyrate		Lipid	Fatty Acid, Dihydroxy	family.Lachnospiraceae	-0.0260142	0.0275399	0.345119	922	0.845472
metab_100002945	(14 or 15)-methylpalmitate (a17:0 or i17:0)		Lipid	Fatty Acid, Branched	genus.Bacteroides	0.0144867	0.0153362	0.345115	922	0.845472
metab_100005717	1-palmitoyl-GPG (16:0)*		Lipid	Lysophospholipid	family.Acholeplasmataceae	-0.0126714	0.0134143	0.34511	922	0.845472
metab_100021784	4-chlorobenzoic acid		Xenobiotics	Chemical	family.Prevotellaceae	-0.00166409	0.00176168	0.345118	922	0.845472
metab_117	homovanillate (HVA)		Amino Acid	Tyrosine Metabolism	genus.Lachnospiraceae.UCG.010	-0.00536678	0.0056815	0.345116	922	0.845472
metab_1869	2-hydroxyhippurate (salicylurate)		Xenobiotics	Benzoate Metabolism	phylum.Proteobacteria	0.028274	0.0299313	0.345104	922	0.845472
metab_439	stearate (18:0)		Lipid	Long Chain Saturated Fatty Acid	order.Enterobacterales	0.00509185	0.00539052	0.345123	922	0.845472
metab_796	alpha-ketobutyrate		Amino Acid	Methionine, Cysteine, SAM and Taurine Metabolism	Species.coprophilus	0.0179605	0.0190138	0.345118	922	0.845472
metab_999916580	X - 16580		NA	NA	genus.Holdemania	-0.0138002	0.0146096	0.34512	922	0.845472
metab_999922776	X - 22776		NA	NA	class.Negativicutes	-0.00489179	0.00517868	0.345119	922	0.845472
metab_100001251	decanoylcarnitine (C10)		Lipid	Fatty Acid Metabolism (Acyl Carnitine, Medium Chain)	genus.Adlercreutzia	0.0116133	0.0122946	0.345127	922	0.845475
metab_999925265	X - 25265		NA	NA	genus.Anaerofustis	0.0148402	0.0157108	0.345128	922	0.845475
metab_100001102	dodecanedioate (C12-DC)		Lipid	Fatty Acid, Dicarboxylate	genus.Hungatella	-0.0151698	0.0160601	0.345137	922	0.845476
metab_100015632	N-stearoyl-sphingadienine (d18:2/18:0)*		Lipid	Ceramides	Species.tertium	-0.028814	0.0305049	0.345134	922	0.845476
metab_100016038	(N(1) + N(8))-acetylspermidine		Amino Acid	Polyamine Metabolism	genus.Granulicatella	0.0206002	0.0218092	0.345137	922	0.845476
metab_1140	gamma-glutamylglutamine		Peptide	Gamma-glutamyl Amino Acid	family.Pasteurellaceae	0.00902711	0.00955679	0.345132	922	0.845476
metab_1215	N-acetylglucosaminylasparagine		Carbohydrate	Aminosugar Metabolism	Species.muciniphila	0.0051548	0.00545724	0.34513	922	0.845476
metab_100000007	carnitine		Lipid	Carnitine Metabolism	Species.tanakaei	-0.0180633	0.019124	0.345152	922	0.84548
metab_100000257	glucuronate		Carbohydrate	Aminosugar Metabolism	family..Clostridium..methylpentosum.group	-0.0135571	0.0143532	0.345151	922	0.84548
metab_100000672	1-myristoyl-2-palmitoyl-GPC (14:0/16:0)		Lipid	Phosphatidylcholine (PC)	order.Erysipelotrichales	0.0129331	0.0136929	0.345164	922	0.84548
metab_100001391	stearoylcarnitine (C18)		Lipid	Fatty Acid Metabolism (Acyl Carnitine, Long Chain Saturated)	Species.filiformis	-0.0147292	0.0155944	0.345162	922	0.84548
metab_100001662	deoxycarnitine		Lipid	Carnitine Metabolism	class.Alphaproteobacteria	-0.00698072	0.00739056	0.345148	922	0.84548
metab_100001868	4-allylphenol sulfate		Xenobiotics	Food Component/Plant	Species.angulatum	0.0402528	0.0426169	0.345157	922	0.84548
metab_100002356	(16 or 17)-methylstearate (a19:0 or i19:0)		Lipid	Fatty Acid, Branched	family.Synergistaceae	-0.0215043	0.0227677	0.345167	922	0.84548
metab_100015962	N,N,N-trimethyl-5-aminovalerate		Amino Acid	Lysine Metabolism	class.Bacilli	0.0148744	0.0157475	0.345142	922	0.84548
metab_100020254	glycine conjugate of C10H14O2 (1)*		Partially Characterized Molecules	Partially Characterized Molecules	genus.Holdemania	-0.0168547	0.017845	0.345168	922	0.84548
metab_100020833	2-ketocaprylate		Amino Acid	Leucine, Isoleucine and Valine Metabolism	Species.obesi	-0.00980395	0.0103797	0.345157	922	0.84548
metab_100021162	palmitoyl-sphingosine-phosphoethanolamine (d18:1/16:0)		Lipid	Ceramide PEs	family.Clostridiaceae	0.00369008	0.00390683	0.345161	922	0.84548
metab_1215	N-acetylglucosaminylasparagine		Carbohydrate	Aminosugar Metabolism	genus.Agathobacter	0.00738084	0.00781433	0.345158	922	0.84548
metab_344	guanidinoacetate		Amino Acid	Creatine Metabolism	phylum.Desulfobacterota	-0.00605218	0.0064077	0.345162	922	0.84548
metab_849	caffeine		Xenobiotics	Xanthine Metabolism	genus.CAG.56	-0.0170377	0.0180378	0.345144	922	0.84548
metab_999921829	X - 21829		NA	NA	genus.Dorea	0.0137976	0.0146082	0.345165	922	0.84548
metab_999925790	X - 25790		NA	NA	family.Veillonellaceae	-0.00716563	0.00758662	0.345166	922	0.84548
metab_100010950	stearoyl-arachidonoyl-glycerol (18:0/20:4) [2]*		Lipid	Diacylglycerol	Species.virosa	0.0156435	0.0165627	0.345172	922	0.845483
metab_100000802	acetylcarnitine (C2)		Lipid	Fatty Acid Metabolism (Acyl Carnitine, Short Chain)	Species.togonis	-0.0151643	0.0160557	0.34518	922	0.845486
metab_100006293	sphingomyelin (d18:1/20:2, d18:2/20:1, d16:1/22:2)*		Lipid	Sphingomyelins	Species.bacterium.2	0.00734692	0.00777883	0.345183	922	0.845486
metab_100020276	sphingomyelin (d17:1/14:0, d16:1/15:0)*		Lipid	Sphingomyelins	genus.Holdemania	-0.0124552	0.0131873	0.345178	922	0.845486
metab_999912026	X - 12026		NA	NA	genus.Romboutsia	-0.00498076	0.00527357	0.345184	922	0.845486
metab_999912830	X - 12830		NA	NA	Species.longicatena	0.0144776	0.0153284	0.345175	922	0.845486
metab_999921470	X - 21470		NA	NA	genus.Lachnospiraceae.UCG.009	-0.0320271	0.0339099	0.345183	922	0.845486
metab_100000036	3-methyl-2-oxovalerate		Amino Acid	Leucine, Isoleucine and Valine Metabolism	order.Clostridia.vadinBB60.group	0.00665617	0.00704762	0.345193	922	0.845495
metab_100001257	N-acetylasparagine		Amino Acid	Alanine and Aspartate Metabolism	genus.Phocea	-0.0241322	0.0255513	0.345191	922	0.845495
metab_344	guanidinoacetate		Amino Acid	Creatine Metabolism	family.Ruminococcaceae	0.0194897	0.0206358	0.34519	922	0.845495
metab_999924307	X - 24307		NA	NA	genus.Sellimonas	-0.00991103	0.010494	0.345196	922	0.845498
metab_100000776	palmitoylcarnitine (C16)		Lipid	Fatty Acid Metabolism (Acyl Carnitine, Long Chain Saturated)	Species.massiliensis.7	0.0166985	0.0176816	0.345221	922	0.845504
metab_100001597	tiglylcarnitine (C5:1-DC)		Amino Acid	Leucine, Isoleucine and Valine Metabolism	Species.massiliensis.7	-0.0220807	0.0233806	0.345222	922	0.845504
metab_100001662	deoxycarnitine		Lipid	Carnitine Metabolism	Species.longicatena	-0.00565034	0.00598293	0.345217	922	0.845504
metab_100002024	5alpha-androstan-3beta,17beta-diol monosulfate (2)		Lipid	Androgenic Steroids	order.Bacteroidales	-0.0231752	0.0245396	0.345222	922	0.845504
metab_100010925	palmitoyl-arachidonoyl-glycerol (16:0/20:4) [2]*		Lipid	Diacylglycerol	Species.vulgatus	-0.00960177	0.010167	0.345217	922	0.845504
metab_100015751	glycosyl ceramide (d18:1/23:1, d17:1/24:1)*		Lipid	Hexosylceramides (HCER)	family.Victivallaceae	-0.0237488	0.0251465	0.345214	922	0.845504
metab_100015792	sphingomyelin (d18:1/25:0, d19:0/24:1, d20:1/23:0, d19:1/24:0)*		Lipid	Sphingomyelins	phylum.Proteobacteria	0.00907949	0.009614	0.34522	922	0.845504
metab_1053	3-ureidopropionate		Nucleotide	Pyrimidine Metabolism, Uracil containing	Species.animalis	0.0120534	0.0127629	0.345218	922	0.845504
metab_313	sphinganine		Lipid	Sphingolipid Synthesis	Species.sobrinus	0.0185021	0.019591	0.345212	922	0.845504
metab_564	threonine		Amino Acid	Glycine, Serine and Threonine Metabolism	family.Akkermansiaceae	0.00546905	0.00579081	0.345203	922	0.845504
metab_565	tryptophan		Amino Acid	Tryptophan Metabolism	genus.Actinomyces	-0.0165408	0.0175143	0.345215	922	0.845504
metab_999912112	X - 12112		NA	NA	Species.atypica	-0.0471151	0.049888	0.345213	922	0.845504
metab_999912849	X - 12849		NA	NA	Species.histaminiformans	-0.0650647	0.0688925	0.345203	922	0.845504
metab_100020893	2,3-dihydroxy-5-methylthio-4-pentenoate (DMTPA)*		Amino Acid	Methionine, Cysteine, SAM and Taurine Metabolism	family.Flavobacteriaceae	-0.0101712	0.0107701	0.345225	922	0.845507
metab_100000442	quinate		Xenobiotics	Food Component/Plant	Species.catus	0.0198125	0.0209793	0.345232	922	0.845509
metab_100001108	3-methylxanthine		Xenobiotics	Xanthine Metabolism	Species.salivarius	0.0351881	0.0372606	0.345233	922	0.845509
metab_100001247	octanoylcarnitine (C8)		Lipid	Fatty Acid Metabolism (Acyl Carnitine, Medium Chain)	family.Marinifilaceae	0.0105549	0.0111767	0.345241	922	0.845509
metab_100001277	10-nonadecenoate (19:1n9)		Lipid	Long Chain Monounsaturated Fatty Acid	class.Vampirivibrionia	0.0131145	0.0138871	0.345237	922	0.845509
metab_100001925	cyclo(leu-pro)		Peptide	Dipeptide	genus.Atopobium	0.0459275	0.0486332	0.34524	922	0.845509
metab_100006430	arabitol/xylitol		Carbohydrate	Pentose Metabolism	family.Eubacteriaceae	0.0164716	0.017442	0.345241	922	0.845509
metab_100015967	carotene diol (2)		Cofactors and Vitamins	Vitamin A Metabolism	Species.wadsworthia	-0.011587	0.0122695	0.345237	922	0.845509
metab_381	2-aminoadipate		Amino Acid	Lysine Metabolism	family.Butyricicoccaceae	0.008279	0.00876661	0.345233	922	0.845509
metab_100001279	hyocholate		Lipid	Secondary Bile Acid Metabolism	class.Saccharimonadia	0.0200371	0.0212177	0.345243	922	0.84551
metab_100001869	1-stearoyl-2-arachidonoyl-GPC (18:0/20:4)		Lipid	Phosphatidylcholine (PC)	genus.Allisonella	-0.0106517	0.0112795	0.34525	922	0.845513
metab_100015797	heneicosapentaenoate (21:5n3)		Lipid	Long Chain Polyunsaturated Fatty Acid (n3 and n6)	family.Lactobacillaceae	-0.0138427	0.0146585	0.345246	922	0.845513
metab_444	ornithine		Amino Acid	Urea cycle; Arginine and Proline Metabolism	Species.fairfieldensis	-0.0269454	0.0285334	0.345249	922	0.845513
metab_100000776	palmitoylcarnitine (C16)		Lipid	Fatty Acid Metabolism (Acyl Carnitine, Long Chain Saturated)	phylum.Desulfobacterota	-0.0071942	0.00761828	0.345256	922	0.845519
metab_100005384	O-sulfo-L-tyrosine		Xenobiotics	Chemical	genus.Allisonella	-0.0110295	0.0116797	0.345254	922	0.845519
metab_100010901	gamma-glutamyl-alpha-lysine		Peptide	Gamma-glutamyl Amino Acid	Species.paraputrificum	-0.0148595	0.0157355	0.345258	922	0.845521
metab_1023	sarcosine		Amino Acid	Glycine, Serine and Threonine Metabolism	family.Coriobacteriaceae	0.0073443	0.00777738	0.345265	922	0.845524
metab_278	cysteinylglycine		Amino Acid	Glutathione Metabolism	Species.tertium	0.0294102	0.0311444	0.345264	922	0.845524
metab_999921829	X - 21829		NA	NA	genus.Butyricimonas	0.0119992	0.0127068	0.345264	922	0.845524
metab_999924812	X - 24812		NA	NA	order.Acholeplasmatales	-0.0159199	0.0168589	0.345272	922	0.845535
metab_100001509	2-methylbutyrylcarnitine (C5)		Amino Acid	Leucine, Isoleucine and Valine Metabolism	genus.Lactococcus	0.00988233	0.0104654	0.345282	922	0.84554
metab_100001609	7-alpha-hydroxy-3-oxo-4-cholestenoate (7-Hoca)		Lipid	Sterol	genus.Succinivibrio	0.0186824	0.0197848	0.345282	922	0.84554
metab_100002769	argininate*		Amino Acid	Urea cycle; Arginine and Proline Metabolism	Species.finegoldii.1	-0.0143767	0.015225	0.345283	922	0.84554
metab_100006614	adipoylcarnitine (C6-DC)		Lipid	Fatty Acid Metabolism (Acyl Carnitine, Dicarboxylate)	Species.dispar	-0.0171962	0.0182106	0.345276	922	0.84554
metab_100010949	stearoyl-arachidonoyl-glycerol (18:0/20:4) [1]*		Lipid	Diacylglycerol	genus.Limosilactobacillus	0.015898	0.016836	0.345281	922	0.84554
metab_100001313	gamma-glutamylmethionine		Peptide	Gamma-glutamyl Amino Acid	Species.pectinilyticus	-0.00907308	0.00960856	0.345288	922	0.845548
metab_100000406	ribitol		Carbohydrate	Pentose Metabolism	family.Akkermansiaceae	0.00543097	0.0057519	0.345322	922	0.84555
metab_100001251	decanoylcarnitine (C10)		Lipid	Fatty Acid Metabolism (Acyl Carnitine, Medium Chain)	genus.Fusicatenibacter	0.0119401	0.0126451	0.345298	922	0.84555
metab_100001251	decanoylcarnitine (C10)		Lipid	Fatty Acid Metabolism (Acyl Carnitine, Medium Chain)	genus.Odoribacter	0.0100279	0.0106206	0.345331	922	0.84555
metab_100001739	dihomo-linolenate (20:3n3 or n6)		Lipid	Long Chain Polyunsaturated Fatty Acid (n3 and n6)	Species.bifidum	-0.013864	0.014683	0.345315	922	0.84555
metab_100001740	mannitol/sorbitol		Carbohydrate	Fructose, Mannose and Galactose Metabolism	Species.cutis	0.0442209	0.0468349	0.345331	922	0.84555
metab_100002009	5alpha-pregnan-3beta,20beta-diol monosulfate (1)		Lipid	Progestin Steroids	Species.thetaiotaomicron	0.00959635	0.0101634	0.34532	922	0.84555
metab_100002027	androstenediol (3alpha, 17alpha) monosulfate (3)		Lipid	Androgenic Steroids	Species.pectinilyticus	-0.0140082	0.0148353	0.345299	922	0.84555
metab_100002199	tridecenedioate (C13:1-DC)*		Lipid	Fatty Acid, Dicarboxylate	Species.scindens	-0.0467864	0.0495488	0.345299	922	0.84555
metab_100002367	2R,3R-dihydroxybutyrate		Lipid	Fatty Acid, Dihydroxy	Species.fastidiosa	-0.038165	0.0404205	0.345324	922	0.84555
metab_100006282	umbelliferone sulfate		Xenobiotics	Food Component/Plant	genus..Eubacterium..siraeum.group	0.0146279	0.0154915	0.345298	922	0.84555
metab_100010950	stearoyl-arachidonoyl-glycerol (18:0/20:4) [2]*		Lipid	Diacylglycerol	Species.plebeius	-0.0092022	0.00974567	0.345306	922	0.84555
metab_100015797	heneicosapentaenoate (21:5n3)		Lipid	Long Chain Polyunsaturated Fatty Acid (n3 and n6)	Species.thetaiotaomicron	0.0130773	0.0138494	0.345297	922	0.84555
metab_100020241	gamma-glutamylcitrulline*		Peptide	Gamma-glutamyl Amino Acid	genus.Bacteroides	-0.0105199	0.0111416	0.345324	922	0.84555
metab_100020253	glycine conjugate of C10H12O2*		Partially Characterized Molecules	Partially Characterized Molecules	Species.stercoris	0.00962843	0.0101976	0.34533	922	0.84555
metab_1087	erucate (22:1n9)		Lipid	Long Chain Monounsaturated Fatty Acid	Species.luti	0.0202858	0.0214836	0.345301	922	0.84555
metab_272	corticosterone		Lipid	Corticosteroids	genus.Holdemanella	-0.00928031	0.00982879	0.345326	922	0.84555
metab_363	myo-inositol		Lipid	Inositol Metabolism	Species.piger	0.0159579	0.0169008	0.345321	922	0.84555
metab_999911315	X - 11315		NA	NA	phylum.Verrucomicrobiota	0.00834551	0.00883837	0.345306	922	0.84555
metab_999912847	X - 12847		NA	NA	Species.excrementihominis	0.0252842	0.0267772	0.345302	922	0.84555
metab_999914939	X - 14939		NA	NA	genus.UBA1819	-0.00938171	0.00993599	0.345316	922	0.84555
metab_999923739	X - 23739		NA	NA	Species.copri	0.00553865	0.00586582	0.345312	922	0.84555
metab_999924456	X - 24456		NA	NA	phylum.Bacteroidota	0.0116559	0.0123446	0.345317	922	0.84555
metab_999924473	X - 24473		NA	NA	Species.faecis	0.0163144	0.0172785	0.345325	922	0.84555
metab_100001121	pyridoxate		Cofactors and Vitamins	Vitamin B6 Metabolism	Species.luti	0.0220498	0.0233538	0.345342	922	0.845562
metab_1342	3-methoxytyrosine		Amino Acid	Tyrosine Metabolism	genus.Faecalicoccus	0.0232569	0.0246323	0.345342	922	0.845562
metab_999911787	X - 11787		NA	NA	Species.obeum	0.00488572	0.00517466	0.345343	922	0.845562
metab_999917654	X - 17654		NA	NA	genus.Paludicola	0.00913968	0.00968012	0.345339	922	0.845562
metab_100000773	3-hydroxyoctanoate		Lipid	Fatty Acid, Monohydroxy	Species.longoviformis	0.0291738	0.0309007	0.345366	922	0.84558
metab_100001051	1-methylhistidine		Amino Acid	Histidine Metabolism	order.Oscillospirales	0.0301382	0.031922	0.345364	922	0.84558
metab_100001167	pro-hydroxy-pro		Amino Acid	Urea cycle; Arginine and Proline Metabolism	genus.Faecalibacterium	0.0146524	0.0155199	0.345372	922	0.84558
metab_100001739	dihomo-linolenate (20:3n3 or n6)		Lipid	Long Chain Polyunsaturated Fatty Acid (n3 and n6)	Species.butyriciproducens	0.0234435	0.0248305	0.345353	922	0.84558
metab_100001743	tryptophan betaine		Amino Acid	Tryptophan Metabolism	order.Oscillospirales	0.0898075	0.0951232	0.345366	922	0.84558
metab_100008985	1-palmitoyl-2-dihomo-linolenoyl-GPC (16:0/20:3n3 or 6)*		Lipid	Phosphatidylcholine (PC)	genus.Turicibacter	0.00477057	0.00505295	0.345366	922	0.84558
metab_100010916	palmitoyl-oleoyl-glycerol (16:0/18:1) [1]*		Lipid	Diacylglycerol	genus.Finegoldia	0.0471151	0.0499036	0.345364	922	0.84558
metab_100015962	N,N,N-trimethyl-5-aminovalerate		Amino Acid	Lysine Metabolism	family.Rikenellaceae	0.00986142	0.0104453	0.345372	922	0.84558
metab_100021990	3-hydroxyoctanoylcarnitine (1)		Lipid	Fatty Acid Metabolism (Acyl Carnitine, Hydroxy)	genus.Eisenbergiella	-0.0115651	0.0122496	0.345367	922	0.84558
metab_93	alpha-ketoglutarate		Energy	TCA Cycle	genus.Enterococcus	0.010649	0.0112794	0.34537	922	0.84558
metab_999912740	X - 12740		NA	NA	Species.lenta	0.0416735	0.0441392	0.345357	922	0.84558
metab_999915245	X - 15245		NA	NA	genus.Alistipes	-0.0149207	0.0158036	0.345361	922	0.84558
metab_100000841	oxalate (ethanedioate)		Cofactors and Vitamins	Ascorbate and Aldarate Metabolism	genus.Lactonifactor	-0.0222653	0.0235838	0.345378	922	0.845589
metab_356	cortisol		Lipid	Corticosteroids	family.Desulfovibrionaceae	0.00616109	0.00652596	0.34538	922	0.845591
metab_100020893	2,3-dihydroxy-5-methylthio-4-pentenoate (DMTPA)*		Amino Acid	Methionine, Cysteine, SAM and Taurine Metabolism	order.Lactobacillales	0.00447057	0.00473536	0.345384	922	0.845594
metab_100000840	tartronate (hydroxymalonate)		Xenobiotics	Food Component/Plant	genus.Mogibacterium	-0.0141871	0.0150277	0.345391	922	0.845607
metab_100000870	saccharin		Xenobiotics	Food Component/Plant	class.Bacilli	0.039752	0.0421076	0.345396	922	0.845613
metab_100001468	N1-Methyl-2-pyridone-5-carboxamide		Cofactors and Vitamins	Nicotinate and Nicotinamide Metabolism	family.Acholeplasmataceae	-0.0141603	0.0149997	0.345405	922	0.845613
metab_100001615	octadecanedioate (C18-DC)		Lipid	Fatty Acid, Dicarboxylate	genus.CHKCI001	-0.0326451	0.0345802	0.345406	922	0.845613
metab_100021141	3-hydroxydecanoylcarnitine		Lipid	Fatty Acid Metabolism (Acyl Carnitine, Hydroxy)	family.Pseudomonadaceae	-0.0251416	0.0266316	0.3454	922	0.845613
metab_1024	pantothenate		Cofactors and Vitamins	Pantothenate and CoA Metabolism	Species.fastidiosa	0.0384617	0.0407409	0.345397	922	0.845613
metab_999923665	X - 23665		NA	NA	order.Actinomycetales	-0.0288732	0.0305847	0.345405	922	0.845613
metab_999924473	X - 24473		NA	NA	genus.Anaerostipes	0.0188067	0.0199215	0.345406	922	0.845613
metab_100001073	androsterone sulfate		Lipid	Androgenic Steroids	genus.Rikenellaceae.RC9.gut.group	0.0427557	0.0452912	0.345417	922	0.845631
metab_519	myristate (14:0)		Lipid	Long Chain Saturated Fatty Acid	genus.Prevotellaceae.NK3B31.group	0.0145353	0.0153972	0.345416	922	0.845631
metab_999924494	X - 24494		NA	NA	order.Oscillospirales	0.039112	0.0414316	0.345419	922	0.845631
metab_100008920	sphingomyelin (d18:1/17:0, d17:1/18:0, d19:1/16:0)		Lipid	Sphingomyelins	genus.UCG.003	0.00663205	0.00702542	0.345422	922	0.845632
metab_100010917	palmitoyl-oleoyl-glycerol (16:0/18:1) [2]*		Lipid	Diacylglycerol	genus.Anaeroplasma	-0.0189568	0.0200812	0.345423	922	0.845632
metab_999922776	X - 22776		NA	NA	genus.UCG.003	0.00494004	0.00523308	0.345425	922	0.845634
metab_100006126	4-vinylguaiacol sulfate		Xenobiotics	Food Component/Plant	Species.mutans	0.029295	0.031033	0.345429	922	0.845638
metab_100001446	5-methyluridine (ribothymidine)		Nucleotide	Pyrimidine Metabolism, Uracil containing	Species.champanellensis	0.00535227	0.00566987	0.345434	922	0.845645
metab_100001335	eicosenoate (20:1)		Lipid	Long Chain Monounsaturated Fatty Acid	genus.Megamonas	0.0222255	0.0235445	0.345437	922	0.845649
metab_100001148	5-hydroxyhexanoate		Lipid	Fatty Acid, Monohydroxy	Species.faecium	0.00765994	0.00811474	0.34545	922	0.845656
metab_100001277	10-nonadecenoate (19:1n9)		Lipid	Long Chain Monounsaturated Fatty Acid	genus.Bifidobacterium	-0.00734177	0.00777774	0.345453	922	0.845656
metab_100001425	5,6-dihydrouridine		Nucleotide	Pyrimidine Metabolism, Uracil containing	order.Opitutales	-0.0170515	0.018064	0.345453	922	0.845656
metab_100001571	1-arachidonoyl-GPE (20:4n6)*		Lipid	Lysophospholipid	genus.Alloscardovia	0.0266503	0.0282329	0.345453	922	0.845656
metab_100001609	7-alpha-hydroxy-3-oxo-4-cholestenoate (7-Hoca)		Lipid	Sterol	genus.Pseudomonas	0.0161011	0.0170573	0.345454	922	0.845656
metab_100002009	5alpha-pregnan-3beta,20beta-diol monosulfate (1)		Lipid	Progestin Steroids	Species.evryensis	0.0379261	0.0401783	0.345454	922	0.845656
metab_100002873	1-lignoceroyl-GPC (24:0)		Lipid	Lysophospholipid	genus..Eubacterium..ventriosum.group	0.00645881	0.0068424	0.345457	922	0.845656
metab_100015789	sphingomyelin (d18:2/24:2)*		Lipid	Sphingomyelins	genus.Hafnia.Obesumbacterium	-0.0194831	0.0206399	0.345451	922	0.845656
metab_535	uridine		Nucleotide	Pyrimidine Metabolism, Uracil containing	genus.Faecalicoccus	-0.0143722	0.0152258	0.345458	922	0.845656
metab_999921607	X - 21607		NA	NA	genus.Alloscardovia	0.0337097	0.0357116	0.345455	922	0.845656
metab_100015797	heneicosapentaenoate (21:5n3)		Lipid	Long Chain Polyunsaturated Fatty Acid (n3 and n6)	family.Hydrogenoanaerobacterium	-0.0358507	0.0379808	0.345469	922	0.845674
metab_999924588	X - 24588		NA	NA	Species.bacterium	0.00563198	0.0059666	0.345468	922	0.845674
metab_100000491	gamma-glutamylphenylalanine		Peptide	Gamma-glutamyl Amino Acid	family.Pasteurellaceae	0.00743958	0.00788255	0.345526	922	0.845675
metab_100000656	1-stearoyl-GPI (18:0)		Lipid	Lysophospholipid	genus.Roseburia	-0.0116743	0.0123694	0.345526	922	0.845675
metab_100000707	maleate		Lipid	Fatty Acid, Dicarboxylate	genus.Oscillibacter	0.0123579	0.0130934	0.345517	922	0.845675
metab_100001092	trigonelline (N'-methylnicotinate)		Cofactors and Vitamins	Nicotinate and Nicotinamide Metabolism	Species.plebeius	0.0155598	0.0164863	0.345528	922	0.845675
metab_100001167	pro-hydroxy-pro		Amino Acid	Urea cycle; Arginine and Proline Metabolism	Species.faecis.1	0.0336899	0.0356933	0.345491	922	0.845675
metab_100001257	N-acetylasparagine		Amino Acid	Alanine and Aspartate Metabolism	Species.ndongoniae	-0.0242495	0.0256923	0.345507	922	0.845675
metab_100001396	7-methylxanthine		Xenobiotics	Xanthine Metabolism	Species.piger	-0.0422998	0.0448146	0.345486	922	0.845675
metab_100001412	N2,N2-dimethylguanosine		Nucleotide	Purine Metabolism, Guanine containing	Species.coprocola	0.00590707	0.00625838	0.345495	922	0.845675
metab_100001550	homostachydrine*		Xenobiotics	Food Component/Plant	genus.Alistipes	0.013671	0.0144846	0.345513	922	0.845675
metab_100001571	1-arachidonoyl-GPE (20:4n6)*		Lipid	Lysophospholipid	Species.glucerasea	0.0136063	0.0144161	0.345516	922	0.845675
metab_100001579	2-hydroxypalmitate		Lipid	Fatty Acid, Monohydroxy	genus.Peptococcus	-0.00624712	0.006619	0.34552	922	0.845675
metab_100001777	1-oleoyl-GPI (18:1)		Lipid	Lysophospholipid	genus.Ligilactobacillus	-0.0122365	0.0129643	0.345499	922	0.845675
metab_100002927	S-methylcysteine sulfoxide		Amino Acid	Methionine, Cysteine, SAM and Taurine Metabolism	Species.magna	-0.0557894	0.0591064	0.345487	922	0.845675
metab_100003001	1-(1-enyl-stearoyl)-GPE (P-18:0)*		Lipid	Lysoplasmalogen	Species.intestinalis.1	-0.00902403	0.00956121	0.34552	922	0.845675
metab_100004111	4-methylcatechol sulfate		Xenobiotics	Benzoate Metabolism	genus.Bilophila	-0.0189949	0.0201237	0.345473	922	0.845675
metab_100006126	4-vinylguaiacol sulfate		Xenobiotics	Food Component/Plant	order.DTU014	-0.0516903	0.0547639	0.34549	922	0.845675
metab_100006435	N-acetylglucosamine/N-acetylgalactosamine		Carbohydrate	Aminosugar Metabolism	Species.xylaniphila	0.0180614	0.019135	0.34548	922	0.845675
metab_100009026	behenoyl dihydrosphingomyelin (d18:0/22:0)*		Lipid	Dihydrosphingomyelins	Species.funiformis	-0.0192513	0.0203959	0.345487	922	0.845675
metab_100009232	thioproline		Xenobiotics	Chemical	Species.longicatena	-0.00614716	0.0065128	0.345498	922	0.845675
metab_100010941	linoleoyl-linoleoyl-glycerol (18:2/18:2) [1]*		Lipid	Diacylglycerol	family.Eggerthellaceae	-0.0115279	0.0122139	0.345512	922	0.845675
metab_100010950	stearoyl-arachidonoyl-glycerol (18:0/20:4) [2]*		Lipid	Diacylglycerol	Species.ihumii	0.0216184	0.0229059	0.345534	922	0.845675
metab_100015623	lactosyl-N-behenoyl-sphingosine (d18:1/22:0)*		Lipid	Lactosylceramides (LCER)	Species.wadsworthia	-0.00832498	0.00882073	0.34553	922	0.845675
metab_100015790	sphingomyelin (d18:2/21:0, d16:2/23:0)*		Lipid	Sphingomyelins	Species.faecis.1	0.0273029	0.0289277	0.345513	922	0.845675
metab_100019972	dodecenedioate (C12:1-DC)*		Lipid	Fatty Acid, Dicarboxylate	genus.Prevotella_7	0.0102189	0.0108271	0.345519	922	0.845675
metab_1025	pipecolate		Amino Acid	Lysine Metabolism	Species.massiliensis.6	-0.0406621	0.0430836	0.34553	922	0.845675
metab_1083	N-acetylmethionine		Amino Acid	Methionine, Cysteine, SAM and Taurine Metabolism	genus..Eubacterium..nodatum.group	-0.0126498	0.0134023	0.3455	922	0.845675
metab_180	linoleate (18:2n6)		Lipid	Long Chain Polyunsaturated Fatty Acid (n3 and n6)	genus..Ruminococcus..gauvreauii.group	0.00854888	0.009057	0.345479	922	0.845675
metab_356	cortisol		Lipid	Corticosteroids	genus.UCG.002	0.00640869	0.00679029	0.345527	922	0.845675
metab_50	spermidine		Amino Acid	Polyamine Metabolism	Species.longicatena	-0.00584715	0.00619532	0.345528	922	0.845675
metab_999911880	X - 11880		NA	NA	family.Hungateiclostridiaceae	-0.0271492	0.0287636	0.345492	922	0.845675
metab_999912306	X - 12306		NA	NA	phylum.Proteobacteria	-0.0147471	0.0156238	0.345483	922	0.845675
metab_999918886	X - 18886		NA	NA	genus.UBA1819	0.00784217	0.00830917	0.34553	922	0.845675
metab_999918922	X - 18922		NA	NA	genus.Succiniclasticum	0.0144173	0.0152755	0.345521	922	0.845675
metab_999921471	X - 21471		NA	NA	Species.mucilaginosa	-0.0409035	0.0433395	0.345532	922	0.845675
metab_999921829	X - 21829		NA	NA	phylum.Verrucomicrobiota	0.00970288	0.0102801	0.345502	922	0.845675
metab_999912544	X - 12544		NA	NA	Species.secundus	0.0611721	0.064816	0.345538	922	0.845678
metab_999915245	X - 15245		NA	NA	order.Saccharimonadales	0.0223606	0.0236926	0.345539	922	0.845678
metab_100003260	carboxyethyl-GABA		Amino Acid	Glutamate Metabolism	family.Bacillaceae	-0.0211292	0.0223881	0.345544	922	0.845683
metab_100020253	glycine conjugate of C10H12O2*		Partially Characterized Molecules	Partially Characterized Molecules	genus.Anaerotruncus	-0.0153446	0.0162588	0.345543	922	0.845683
metab_999918922	X - 18922		NA	NA	genus.Succinivibrio	0.0264162	0.0279903	0.345546	922	0.845683
metab_100001006	N-acetylglycine		Amino Acid	Glycine, Serine and Threonine Metabolism	genus.Erysipelotrichaceae.UCG.003	0.0068143	0.0072204	0.34555	922	0.845688
metab_100000708	isovalerate (i5:0)		Amino Acid	Leucine, Isoleucine and Valine Metabolism	Species.callidus	0.00644339	0.00682832	0.345617	922	0.84569
metab_100000781	hexanoylcarnitine (C6)		Lipid	Fatty Acid Metabolism (Acyl Carnitine, Medium Chain)	family.Coriobacteriales.Incertae.Sedis	0.00827691	0.00877027	0.345556	922	0.84569
metab_100000936	3-methyl-2-oxobutyrate		Amino Acid	Leucine, Isoleucine and Valine Metabolism	order.Clostridia.vadinBB60.group	0.00622487	0.00659603	0.345564	922	0.84569
metab_100001405	1-methylxanthine		Xenobiotics	Xanthine Metabolism	genus.Parasutterella	0.0158503	0.0167957	0.345575	922	0.84569
metab_100001609	7-alpha-hydroxy-3-oxo-4-cholestenoate (7-Hoca)		Lipid	Sterol	Species.inulinivorans	0.00470152	0.00498195	0.345573	922	0.84569
metab_100001668	1-ribosyl-imidazoleacetate*		Amino Acid	Histidine Metabolism	Species.muciniphila	0.00705247	0.00747376	0.345614	922	0.84569
metab_100001870	1-palmitoyl-2-linoleoyl-GPE (16:0/18:2)		Lipid	Phosphatidylethanolamine (PE)	genus.Succinivibrio	-0.0289912	0.0307199	0.345565	922	0.84569
metab_100002049	4-hydroxycoumarin		Xenobiotics	Drug - Cardiovascular	genus.Tyzzerella	-0.014783	0.015665	0.345582	922	0.84569
metab_100002911	glycoursodeoxycholate		Lipid	Secondary Bile Acid Metabolism	Species.xylaniphila	0.0583221	0.0618054	0.345609	922	0.84569
metab_100004318	indolin-2-one		Xenobiotics	Food Component/Plant	genus.Megamonas	-0.0202524	0.0214619	0.345609	922	0.84569
metab_100004541	acisoga		Amino Acid	Polyamine Metabolism	family.Christensenellaceae	0.00933523	0.00989276	0.345609	922	0.84569
metab_100005372	1-(1-enyl-oleoyl)-GPE (P-18:1)*		Lipid	Lysoplasmalogen	Species.excrementihominis	0.0077973	0.00826272	0.345593	922	0.84569
metab_100005391	3-(3-hydroxyphenyl)propionate sulfate		Xenobiotics	Benzoate Metabolism	genus.Sanguibacteroides	0.0629604	0.0667208	0.34561	922	0.84569
metab_100006296	sphingomyelin (d18:1/22:2, d18:2/22:1, d16:1/24:2)*		Lipid	Sphingomyelins	phylum.Euryarchaeota	-0.0142452	0.0150957	0.345603	922	0.84569
metab_100008980	1-stearoyl-2-linoleoyl-GPC (18:0/18:2)*		Lipid	Phosphatidylcholine (PC)	genus..Eubacterium..ventriosum.group	0.00448102	0.00474856	0.345601	922	0.84569
metab_100009130	1-oleoyl-2-docosahexaenoyl-GPC (18:1/22:6)*		Lipid	Phosphatidylcholine (PC)	genus.UBA1819	-0.00606662	0.00642829	0.34556	922	0.84569
metab_100009162	1-(1-enyl-palmitoyl)-2-palmitoyl-GPC (P-16:0/16:0)*		Lipid	Plasmalogen	genus.Ruminococcus	-0.00753303	0.00798252	0.345584	922	0.84569
metab_100009406	palmitoleoylcarnitine (C16:1)*		Lipid	Fatty Acid Metabolism (Acyl Carnitine, Monounsaturated)	class.Negativicutes	-0.00731607	0.00775224	0.345561	922	0.84569
metab_100009406	palmitoleoylcarnitine (C16:1)*		Lipid	Fatty Acid Metabolism (Acyl Carnitine, Monounsaturated)	genus.Christensenella	0.0174775	0.0185216	0.345616	922	0.84569
metab_100010923	linoleoyl-arachidonoyl-glycerol (18:2/20:4) [2]*		Lipid	Diacylglycerol	order.Lactobacillales	0.0105253	0.0111539	0.345611	922	0.84569
metab_100015790	sphingomyelin (d18:2/21:0, d16:2/23:0)*		Lipid	Sphingomyelins	genus.Oxalobacter	-0.0134541	0.0142572	0.345594	922	0.84569
metab_100015792	sphingomyelin (d18:1/25:0, d19:0/24:1, d20:1/23:0, d19:1/24:0)*		Lipid	Sphingomyelins	genus.Pseudomonas	-0.0227029	0.0240571	0.345576	922	0.84569
metab_100015797	heneicosapentaenoate (21:5n3)		Lipid	Long Chain Polyunsaturated Fatty Acid (n3 and n6)	order.Rhodospirillales	0.0162387	0.0172076	0.345582	922	0.84569
metab_100019831	3-hydroxyphenylacetoylglutamine		Peptide	Acetylated Peptides	family.Acholeplasmataceae	-0.017185	0.018211	0.3456	922	0.84569
metab_100020203	3-hydroxystachydrine*		Xenobiotics	Food Component/Plant	genus.Epulopiscium	-0.0661005	0.0700484	0.34561	922	0.84569
metab_100020343	tetradecadienoate (14:2)*		Lipid	Long Chain Polyunsaturated Fatty Acid (n3 and n6)	genus.Turicibacter	-0.00853521	0.00904433	0.345575	922	0.84569
metab_1002	allantoin		Nucleotide	Purine Metabolism, (Hypo)Xanthine/Inosine containing	Species.hominis	0.00357629	0.00378979	0.345598	922	0.84569
metab_1442	beta-hydroxyisovalerate		Amino Acid	Leucine, Isoleucine and Valine Metabolism	Species.glucerasea	-0.012008	0.0127252	0.345608	922	0.84569
metab_881	cytosine		Nucleotide	Pyrimidine Metabolism, Cytidine containing	Species.glucerasea	-0.0239191	0.0253477	0.34561	922	0.84569
metab_888	caprate (10:0)		Lipid	Medium Chain Fatty Acid	genus.HT002	0.0358917	0.0380322	0.345569	922	0.84569
metab_999912101	X - 12101		NA	NA	genus.Dielma	-0.0460704	0.0488218	0.345608	922	0.84569
metab_999913866	X - 13866		NA	NA	genus.Merdibacter	-0.023309	0.0247014	0.345615	922	0.84569
metab_999922162	X - 22162		NA	NA	family.Peptococcaceae	-0.00868021	0.00919877	0.345616	922	0.84569
metab_999924418	X - 24418		NA	NA	genus.Coprococcus	-0.0111074	0.0117698	0.345572	922	0.84569
metab_999924518	X - 24518		NA	NA	order.Veillonellales.Selenomonadales	0.00536594	0.005686	0.345574	922	0.84569
metab_999925810	X - 25810		NA	NA	Species.longum	-0.00545844	0.00578435	0.345601	922	0.84569
metab_100001300	alpha-hydroxyisovalerate		Amino Acid	Leucine, Isoleucine and Valine Metabolism	genus.Hafnia.Obesumbacterium	0.0260137	0.0275686	0.34563	922	0.845696
metab_100003397	trimethylamine N-oxide		Lipid	Phospholipid Metabolism	Species.sedimentorum	-0.0170062	0.0180225	0.345625	922	0.845696
metab_100004112	3-methyl catechol sulfate (1)		Xenobiotics	Benzoate Metabolism	class.Vampirivibrionia	0.0211255	0.0223883	0.345633	922	0.845696
metab_100006614	adipoylcarnitine (C6-DC)		Lipid	Fatty Acid Metabolism (Acyl Carnitine, Dicarboxylate)	genus.Prevotella	-0.0229496	0.0243215	0.345633	922	0.845696
metab_212	5-methylthioadenosine (MTA)		Amino Acid	Polyamine Metabolism	genus..Eubacterium..ventriosum.group	0.00582673	0.00617506	0.345635	922	0.845696
metab_252	succinate		Energy	TCA Cycle	Species.bicirculans	0.0043115	0.0045692	0.34563	922	0.845696
metab_381	2-aminoadipate		Amino Acid	Lysine Metabolism	genus.Phascolarctobacterium	-0.00479285	0.0050794	0.345637	922	0.845696
metab_381	2-aminoadipate		Amino Acid	Lysine Metabolism	genus.Prevotellaceae.NK3B31.group	0.00949018	0.0100574	0.345627	922	0.845696
metab_480	proline		Amino Acid	Urea cycle; Arginine and Proline Metabolism	genus.Turicibacter	0.00518928	0.00549953	0.345637	922	0.845696
metab_917	asparagine		Amino Acid	Alanine and Aspartate Metabolism	genus.Senegalimassilia	0.00466881	0.00494782	0.345626	922	0.845696
metab_100021709	branched-chain, straight-chain, or cyclopropyl 12:1 fatty acid*		Partially Characterized Molecules	Partially Characterized Molecules	Species.mucilaginosa	0.044467	0.0471257	0.34564	922	0.845697
metab_100009131	1-linoleoyl-2-arachidonoyl-GPC (18:2/20:4n6)*		Lipid	Phosphatidylcholine (PC)	genus.Roseburia	0.0100198	0.010619	0.345642	922	0.845697
metab_498	retinol (Vitamin A)		Cofactors and Vitamins	Vitamin A Metabolism	Species.bacterium	0.00551741	0.00584738	0.345646	922	0.845703
metab_917	asparagine		Amino Acid	Alanine and Aspartate Metabolism	genus.Sutterella	-0.0042995	0.00455665	0.345648	922	0.845703
metab_999921383	X - 21383		NA	NA	genus.Agathobacter	0.014101	0.0149445	0.34565	922	0.845704
metab_100001033	beta-sitosterol		Lipid	Sterol	genus.Paraprevotella	-0.0074574	0.00790354	0.345655	922	0.84571
metab_100020542	11beta-hydroxyetiocholanolone glucuronide*		Lipid	Androgenic Steroids	Species.microfusus	0.0386076	0.0409174	0.345656	922	0.84571
metab_100001276	N-acetylisoleucine		Amino Acid	Leucine, Isoleucine and Valine Metabolism	genus.Megamonas	-0.0133049	0.014101	0.34566	922	0.84571
metab_100008903	1,2-dilinoleoyl-GPC (18:2/18:2)		Lipid	Phosphatidylcholine (PC)	genus.Collinsella	-0.00673542	0.00713843	0.345659	922	0.84571
metab_100000616	1-stearoyl-2-arachidonoyl-GPI (18:0/20:4)		Lipid	Phosphatidylinositol (PI)	genus.Erysipelatoclostridium	-0.00713957	0.00756744	0.345703	922	0.845714
metab_100001456	7-methylguanine		Nucleotide	Purine Metabolism, Guanine containing	genus.Ruminococcus	-0.00660622	0.00700223	0.34571	922	0.845714
metab_100002009	5alpha-pregnan-3beta,20beta-diol monosulfate (1)		Lipid	Progestin Steroids	family.Veillonellaceae	-0.0084373	0.00894235	0.34567	922	0.845714
metab_100002185	indole-3-carboxylate		Amino Acid	Tryptophan Metabolism	family.Pasteurellaceae	-0.0087502	0.00927443	0.345694	922	0.845714
metab_100003240	N-stearoyltaurine		Lipid	Endocannabinoid	Species.omnicolens	0.0309032	0.0327553	0.345704	922	0.845714
metab_100003397	trimethylamine N-oxide		Lipid	Phospholipid Metabolism	genus.Lachnospiraceae.UCG.003	-0.0211973	0.0224674	0.345698	922	0.845714
metab_100003415	N6-methyllysine		Amino Acid	Lysine Metabolism	Species.nordii	0.0553066	0.0586202	0.345695	922	0.845714
metab_100003470	pregnanediol-3-glucuronide		Lipid	Progestin Steroids	Species.distasonis	0.0104037	0.0110272	0.3457	922	0.845714
metab_100006115	arabonate/xylonate		Carbohydrate	Pentose Metabolism	family.Veillonellaceae	0.00671549	0.00711759	0.345679	922	0.845714
metab_100008919	1-(1-enyl-stearoyl)-2-oleoyl-GPE (P-18:0/18:1)		Lipid	Plasmalogen	Species.biformis	0.0131855	0.0139754	0.345693	922	0.845714
metab_100009139	1-myristoyl-2-arachidonoyl-GPC (14:0/20:4)*		Lipid	Phosphatidylcholine (PC)	family.Erysipelatoclostridiaceae	0.00980731	0.0103949	0.345694	922	0.845714
metab_100009329	ascorbic acid 2-sulfate		Cofactors and Vitamins	Ascorbate and Aldarate Metabolism	genus.Coprobacter	-0.0121428	0.0128705	0.3457	922	0.845714
metab_100015731	N-palmitoyl-heptadecasphingosine (d17:1/16:0)*		Lipid	Ceramides	Species.succinatiphilus	-0.0238145	0.025241	0.345688	922	0.845714
metab_100020214	glyco-beta-muricholate**		Lipid	Primary Bile Acid Metabolism	genus.Barnesiella	-0.0118859	0.0125983	0.345706	922	0.845714
metab_100020417	N6,N6-dimethyllysine		Amino Acid	Lysine Metabolism	genus.CAG.873	0.0168916	0.0179028	0.345671	922	0.845714
metab_1053	3-ureidopropionate		Nucleotide	Pyrimidine Metabolism, Uracil containing	genus.GCA.900066755	-0.0204382	0.0216633	0.34571	922	0.845714
metab_1110	N-acetylalanine		Amino Acid	Alanine and Aspartate Metabolism	genus.Enterorhabdus	-0.00672652	0.00712959	0.3457	922	0.845714
metab_1140	gamma-glutamylglutamine		Peptide	Gamma-glutamyl Amino Acid	genus.Roseburia	0.00966682	0.0102464	0.345712	922	0.845714
metab_1256	choline		Lipid	Phospholipid Metabolism	family.Muribaculaceae	0.00538798	0.00571056	0.345676	922	0.845714
metab_180	linoleate (18:2n6)		Lipid	Long Chain Polyunsaturated Fatty Acid (n3 and n6)	genus.Acetanaerobacterium	0.0383653	0.0406654	0.345712	922	0.845714
metab_376	isoleucine		Amino Acid	Leucine, Isoleucine and Valine Metabolism	order.Rhodospirillales	-0.00543114	0.00575666	0.345706	922	0.845714
metab_563	glutamine		Amino Acid	Glutamate Metabolism	genus.Pseudomonas	-0.014315	0.0151732	0.345713	922	0.845714
metab_999911483	X - 11483		NA	NA	Species.clarus	-0.0226631	0.0240219	0.345715	922	0.845714
metab_999912026	X - 12026		NA	NA	Species.fermentans	0.0117604	0.0124644	0.345671	922	0.845714
metab_999912221	X - 12221		NA	NA	genus.Catenibacterium	-0.0117249	0.0124273	0.34569	922	0.845714
metab_999913695	X - 13695		NA	NA	class.Vampirivibrionia	-0.0155233	0.0164527	0.345674	922	0.845714
metab_999923636	X - 23636		NA	NA	Species.eggerthii	0.00661553	0.00701163	0.345677	922	0.845714
metab_999923782	X - 23782		NA	NA	Species.caccae	0.00707081	0.00749462	0.345706	922	0.845714
metab_999925420	X - 25420		NA	NA	genus.TM7x	-0.0178294	0.0188982	0.345708	922	0.845714
metab_100015723	hexadecasphingosine (d16:1)*		Lipid	Sphingosines	Species.massiliensis.9	0.0193292	0.0204883	0.345719	922	0.845721
metab_100021666	branched-chain, straight-chain, or cyclopropyl 10:1 fatty acid (1)*		Partially Characterized Molecules	Partially Characterized Molecules	Species.faecis	0.0124055	0.0131495	0.345724	922	0.845728
metab_100001270	myristoylcarnitine (C14)		Lipid	Fatty Acid Metabolism (Acyl Carnitine, Long Chain Saturated)	Species.muciniphila	0.00619408	0.0065657	0.345733	922	0.845729
metab_100001391	stearoylcarnitine (C18)		Lipid	Fatty Acid Metabolism (Acyl Carnitine, Long Chain Saturated)	order.Victivallales	-0.0190814	0.0202265	0.345739	922	0.845729
metab_100001510	phenol sulfate		Amino Acid	Tyrosine Metabolism	family.Coriobacteriaceae	-0.0125685	0.0133228	0.345741	922	0.845729
metab_100001740	mannitol/sorbitol		Carbohydrate	Fructose, Mannose and Galactose Metabolism	order.Bacillales	-0.0547451	0.0580314	0.345747	922	0.845729
metab_100005373	fructosyllysine		Amino Acid	Lysine Metabolism	family.Hungateiclostridiaceae	0.0179785	0.0190572	0.345736	922	0.845729
metab_100006726	linoleoyl ethanolamide		Lipid	Endocannabinoid	genus.Catenisphaera	-0.0158565	0.0168078	0.345733	922	0.845729
metab_100008903	1,2-dilinoleoyl-GPC (18:2/18:2)		Lipid	Phosphatidylcholine (PC)	family.Butyricicoccaceae	-0.00900508	0.00954566	0.345748	922	0.845729
metab_100008991	1-palmitoyl-2-docosahexaenoyl-GPE (16:0/22:6)*		Lipid	Phosphatidylethanolamine (PE)	genus.UCG.007	-0.0162946	0.0172728	0.34575	922	0.845729
metab_100015788	sphingomyelin (d18:2/18:1)*		Lipid	Sphingomyelins	family.Lactobacillaceae	0.00605018	0.00641329	0.345743	922	0.845729
metab_100015968	carotene diol (3)		Cofactors and Vitamins	Vitamin A Metabolism	genus.Klebsiella	-0.0142046	0.0150573	0.34575	922	0.845729
metab_100021331	metabolonic lactone sulfate		Partially Characterized Molecules	Partially Characterized Molecules	Species.johnsonii	-0.0215349	0.0228271	0.345739	922	0.845729
metab_100021530	S-carboxyethylcysteine		Amino Acid	Methionine, Cysteine, SAM and Taurine Metabolism	genus.UCG.009	0.0195475	0.0207208	0.345745	922	0.845729
metab_999911308	X - 11308		NA	NA	genus.Howardella	0.00938387	0.00994713	0.345746	922	0.845729
metab_999924812	X - 24812		NA	NA	genus..Bacteroides..pectinophilus.group	-0.0171834	0.0182143	0.345733	922	0.845729
metab_100020214	glyco-beta-muricholate**		Lipid	Primary Bile Acid Metabolism	Species.bromii	-0.00864121	0.00916004	0.345754	922	0.845732
metab_498	retinol (Vitamin A)		Cofactors and Vitamins	Vitamin A Metabolism	family.Coriobacteriales.Incertae.Sedis	0.0067339	0.00713823	0.345755	922	0.845732
metab_999924418	X - 24418		NA	NA	Species.anaerobia	0.0159849	0.0169449	0.345758	922	0.845735
metab_100001613	tetradecanedioate (C14-DC)		Lipid	Fatty Acid, Dicarboxylate	genus.Merdibacter	0.0161596	0.0171302	0.345765	922	0.845743
metab_100001756	4-ethylphenylsulfate		Xenobiotics	Benzoate Metabolism	Species.isoflavoniconvertens	-0.0256675	0.0272094	0.345768	922	0.845743
metab_100021105	eicosenedioate (C20:1-DC)*		Lipid	Fatty Acid, Dicarboxylate	family.Veillonellaceae	0.00886412	0.00939666	0.34577	922	0.845743
metab_302	deoxycholate		Lipid	Secondary Bile Acid Metabolism	Species.fairfieldensis	0.0633455	0.067151	0.345769	922	0.845743
metab_999918888	X - 18888		NA	NA	genus.Granulicatella	-0.0317544	0.0336621	0.345769	922	0.845743
metab_999911372	X - 11372		NA	NA	genus.Frisingicoccus	-0.0143329	0.0151942	0.345774	922	0.845748
metab_100001756	4-ethylphenylsulfate		Xenobiotics	Benzoate Metabolism	Species.disporicum	0.0287662	0.030495	0.345779	922	0.845751
metab_254	3-hydroxybutyrate (BHBA)		Lipid	Ketone Bodies	Species.anginosus	-0.0524463	0.0555981	0.345778	922	0.845751
metab_100001102	dodecanedioate (C12-DC)		Lipid	Fatty Acid, Dicarboxylate	Species.minuta	0.0433021	0.045905	0.345784	922	0.845759
metab_932	caprylate (8:0)		Lipid	Medium Chain Fatty Acid	order.Opitutales	0.0271479	0.0287801	0.345789	922	0.845767
metab_100005350	1-linolenoyl-GPC (18:3)*		Lipid	Lysophospholipid	genus.Intestinibacter	0.00666171	0.00706234	0.345798	922	0.845775
metab_100006295	sphingomyelin (d18:1/22:1, d18:2/22:0, d16:1/24:1)*		Lipid	Sphingomyelins	Species.excrementihominis	-0.00890072	0.00943597	0.345796	922	0.845775
metab_100021131	undecenoylcarnitine (C11:1)		Lipid	Fatty Acid Metabolism (Acyl Carnitine, Monounsaturated)	genus.Peptococcus	0.00874803	0.0092741	0.345797	922	0.845775
metab_100021538	dibutyl sulfosuccinate		Xenobiotics	Chemical	class.Methanobacteria	0.0133262	0.0141278	0.345801	922	0.845777
metab_100000707	maleate		Lipid	Fatty Acid, Dicarboxylate	genus..Eubacterium..fissicatena.group	0.0222949	0.0236361	0.345807	922	0.845787
metab_100001977	beta-cryptoxanthin		Cofactors and Vitamins	Vitamin A Metabolism	genus.CAG.56	0.0119391	0.0126578	0.345826	922	0.845792
metab_100003169	isoleucylglycine		Peptide	Dipeptide	genus.Frisingicoccus	0.00802533	0.0085085	0.345828	922	0.845792
metab_100004322	2-aminophenol sulfate		Xenobiotics	Food Component/Plant	Species.filiformis	-0.0324652	0.0344194	0.345822	922	0.845792
metab_100008903	1,2-dilinoleoyl-GPC (18:2/18:2)		Lipid	Phosphatidylcholine (PC)	genus.Parabacteroides	0.00677394	0.00718172	0.345825	922	0.845792
metab_100008994	1-stearoyl-2-linoleoyl-GPI (18:0/18:2)		Lipid	Phosphatidylinositol (PI)	Species.pleomorphus	-0.0340031	0.0360501	0.345826	922	0.845792
metab_100009028	N-palmitoyl-sphinganine (d18:0/16:0)		Lipid	Dihydroceramides	family.Coriobacteriaceae	-0.00691784	0.00733433	0.345828	922	0.845792
metab_100021363	vanillic acid glycine		Xenobiotics	Food Component/Plant	Species.provencensis	0.0461048	0.0488805	0.345827	922	0.845792
metab_267	choline phosphate		Lipid	Phospholipid Metabolism	order.Opitutales	-0.0163315	0.0173147	0.345829	922	0.845792
metab_811	alanine		Amino Acid	Alanine and Aspartate Metabolism	Species.atypica	-0.0151851	0.0160992	0.345823	922	0.845792
metab_999911299	X - 11299		NA	NA	class.Negativicutes	-0.0188644	0.0199998	0.345821	922	0.845792
metab_999925520	X - 25520		NA	NA	Species.intestini	-0.0215919	0.0228913	0.345815	922	0.845792
metab_100001951	bilirubin (E,Z or Z,E)*		Cofactors and Vitamins	Hemoglobin and Porphyrin Metabolism	Species.longicatena	-0.00791495	0.00839154	0.345832	922	0.845794
metab_100001006	N-acetylglycine		Amino Acid	Glycine, Serine and Threonine Metabolism	genus.UCG.002	0.00865671	0.00917832	0.345851	922	0.8458
metab_100004634	3-methoxytyramine sulfate		Amino Acid	Tyrosine Metabolism	genus.GCA.900066755	0.0195913	0.0207722	0.345861	922	0.8458
metab_100005403	etiocholanolone glucuronide		Lipid	Androgenic Steroids	Species.cutis	0.0384694	0.0407883	0.345862	922	0.8458
metab_100006129	vanillactate		Amino Acid	Tyrosine Metabolism	family.Flavobacteriaceae	-0.0142801	0.015141	0.345864	922	0.8458
metab_100009038	myristoyl dihydrosphingomyelin (d18:0/14:0)*		Lipid	Dihydrosphingomyelins	genus.Akkermansia	0.00610517	0.00647314	0.345858	922	0.8458
metab_100009232	thioproline		Xenobiotics	Chemical	family.Micrococcaceae	-0.0257662	0.027319	0.345856	922	0.8458
metab_100009343	1-linoleoyl-2-linolenoyl-GPC (18:2/18:3)*		Lipid	Phosphatidylcholine (PC)	phylum.Proteobacteria	0.0102315	0.0108484	0.345867	922	0.8458
metab_100015618	palmitoyl-docosahexaenoyl-glycerol (16:0/22:6) [1]*		Lipid	Diacylglycerol	genus.UC5.1.2E3	-0.0176709	0.0187362	0.345864	922	0.8458
metab_100015965	ethyl alpha-glucopyranoside		Xenobiotics	Food Component/Plant	Species.inulinivorans	-0.0141298	0.0149813	0.345854	922	0.8458
metab_100020360	8-methoxykynurenate		Amino Acid	Tryptophan Metabolism	Species.scindens	0.0417763	0.0442928	0.345842	922	0.8458
metab_1025	pipecolate		Amino Acid	Lysine Metabolism	genus.Ruminiclostridium	0.0283361	0.0300436	0.345851	922	0.8458
metab_1084	N-acetylvaline		Amino Acid	Leucine, Isoleucine and Valine Metabolism	Species.sanguinis	0.00411975	0.00436793	0.345844	922	0.8458
metab_1090	bilirubin (Z,Z)		Cofactors and Vitamins	Hemoglobin and Porphyrin Metabolism	genus..Eubacterium..fissicatena.group	0.0148976	0.015795	0.345844	922	0.8458
metab_1090	bilirubin (Z,Z)		Cofactors and Vitamins	Hemoglobin and Porphyrin Metabolism	Species.clarus	-0.0112017	0.0118767	0.345854	922	0.8458
metab_999918888	X - 18888		NA	NA	genus.Acetanaerobacterium	0.0352599	0.0373852	0.34586	922	0.8458
metab_999921834	X - 21834		NA	NA	genus.Colidextribacter	0.0163541	0.0173397	0.345854	922	0.8458
metab_999923639	X - 23639		NA	NA	Species.luti	-0.013438	0.0142482	0.345867	922	0.8458
metab_999924418	X - 24418		NA	NA	Species.bacterium	0.0065419	0.00693606	0.345849	922	0.8458
metab_100004575	N2,N5-diacetylornithine		Amino Acid	Urea cycle; Arginine and Proline Metabolism	Species.massiliensis.8	-0.0212658	0.022548	0.345869	922	0.845801
metab_100008991	1-palmitoyl-2-docosahexaenoyl-GPE (16:0/22:6)*		Lipid	Phosphatidylethanolamine (PE)	genus..Ruminococcus..gnavus.group	0.00818876	0.00868257	0.345872	922	0.845804
metab_100001425	5,6-dihydrouridine		Nucleotide	Pyrimidine Metabolism, Uracil containing	genus.Enterorhabdus	-0.00523783	0.00555389	0.34589	922	0.845828
metab_100001561	2-palmitoleoyl-GPC (16:1)*		Lipid	Lysophospholipid	Species.ovatus	0.00976128	0.0103504	0.345893	922	0.845828
metab_100001635	ectoine		Xenobiotics	Chemical	genus.GCA.900066575	0.0148109	0.0157048	0.345893	922	0.845828
metab_100002106	sphingomyelin (d18:1/18:1, d18:2/18:0)		Lipid	Sphingomyelins	genus.FD2005	0.0100633	0.0106707	0.345897	922	0.845828
metab_100002514	hydantoin-5-propionate		Amino Acid	Histidine Metabolism	phylum.Euryarchaeota	-0.0225858	0.0239489	0.345895	922	0.845828
metab_100015609	N-palmitoyl-sphingadienine (d18:2/16:0)*		Lipid	Ceramides	Species.sanguinis	0.00636558	0.00674962	0.345885	922	0.845828
metab_100021372	2-hydroxy-4-(methylthio)butanoic acid		Amino Acid	Methionine, Cysteine, SAM and Taurine Metabolism	order.Acholeplasmatales	-0.0154566	0.0163893	0.345891	922	0.845828
metab_100021839	2-methoxyhydroquinone sulfate (1)		Xenobiotics	Benzoate Metabolism	class.Bacilli	0.0295386	0.0313209	0.345888	922	0.845828
metab_100001256	N-acetylphenylalanine		Amino Acid	Phenylalanine Metabolism	genus.Rothia	-0.0255405	0.0270827	0.34591	922	0.845832
metab_100001606	cholesterol sulfate		Lipid	Sterol	genus.Christensenella	0.0126299	0.0133924	0.345905	922	0.845832
metab_100006370	3beta-hydroxy-5-cholestenoate		Lipid	Sterol	genus.Lachnospiraceae.UCG.007	-0.0199673	0.0211728	0.345905	922	0.845832
metab_100015731	N-palmitoyl-heptadecasphingosine (d17:1/16:0)*		Lipid	Ceramides	family.Family.XI	-0.0214396	0.0227344	0.345913	922	0.845832
metab_100015737	ceramide (d18:1/17:0, d17:1/18:0)*		Lipid	Ceramides	phylum.Firmicutes	-0.0254312	0.0269666	0.345906	922	0.845832
metab_100019975	hexadecenedioate (C16:1-DC)*		Lipid	Fatty Acid, Dicarboxylate	genus.Christensenellaceae.R.7.group	0.00895565	0.00949649	0.345912	922	0.845832
metab_234	aspartate		Amino Acid	Alanine and Aspartate Metabolism	Species.pectinilyticus	-0.00855455	0.00907112	0.34591	922	0.845832
metab_999911483	X - 11483		NA	NA	phylum.Synergistota	-0.0433134	0.0459288	0.345909	922	0.845832
metab_100000840	tartronate (hydroxymalonate)		Xenobiotics	Food Component/Plant	genus.Sutterella	-0.00733816	0.00778163	0.345931	922	0.845833
metab_100001393	isovalerylcarnitine (C5)		Amino Acid	Leucine, Isoleucine and Valine Metabolism	genus.Oscillibacter	-0.00763177	0.0080928	0.345921	922	0.845833
metab_100003001	1-(1-enyl-stearoyl)-GPE (P-18:0)*		Lipid	Lysoplasmalogen	genus.Faecalitalea	-0.0147083	0.0155974	0.345939	922	0.845833
metab_100006298	lignoceroyl sphingomyelin (d18:1/24:0)		Lipid	Sphingomyelins	Species.saccharivorans	0.00770175	0.00816732	0.345939	922	0.845833
metab_100006430	arabitol/xylitol		Carbohydrate	Pentose Metabolism	Species.crossotus	-0.00565609	0.00599798	0.345938	922	0.845833
metab_100006641	glycochenodeoxycholate 3-sulfate		Lipid	Primary Bile Acid Metabolism	Species.edouardi	0.012048	0.0127763	0.345939	922	0.845833
metab_100009038	myristoyl dihydrosphingomyelin (d18:0/14:0)*		Lipid	Dihydrosphingomyelins	Species.massiliensis	0.00869475	0.00922009	0.345926	922	0.845833
metab_197	S-adenosylhomocysteine (SAH)		Amino Acid	Methionine, Cysteine, SAM and Taurine Metabolism	Species.nordii	-0.017049	0.0180795	0.345937	922	0.845833
metab_338	gluconate		Xenobiotics	Food Component/Plant	genus.Paludicola	0.00894927	0.00949004	0.345929	922	0.845833
metab_999911444	X - 11444		NA	NA	genus..Eubacterium..nodatum.group	-0.0208305	0.0220893	0.34593	922	0.845833
metab_999911852	X - 11852		NA	NA	Species.evryensis	0.0917741	0.0973218	0.345939	922	0.845833
metab_999916935	X - 16935		NA	NA	genus..Eubacterium..brachy.group	0.0186069	0.0197311	0.345925	922	0.845833
metab_999917367	X - 17367		NA	NA	order.Erysipelotrichales	-0.0221917	0.0235328	0.345931	922	0.845833
metab_999921286	X - 21286		NA	NA	genus.Lachnospiraceae.UCG.004	-0.00922912	0.00978698	0.345937	922	0.845833
metab_564	threonine		Amino Acid	Glycine, Serine and Threonine Metabolism	order.Peptococcales	0.00702066	0.0074451	0.345942	922	0.845836
metab_100006282	umbelliferone sulfate		Xenobiotics	Food Component/Plant	Species.vulgatus	-0.0135266	0.0143445	0.345948	922	0.845844
metab_999924243	X - 24243		NA	NA	genus..Eubacterium..ventriosum.group	-0.016271	0.0172549	0.345949	922	0.845844
metab_100002113	cysteine sulfinic acid		Amino Acid	Methionine, Cysteine, SAM and Taurine Metabolism	genus.Dialister	0.00447795	0.0047488	0.345956	922	0.845847
metab_811	alanine		Amino Acid	Alanine and Aspartate Metabolism	genus.Senegalimassilia	0.0058344	0.00618727	0.345953	922	0.845847
metab_999925172	X - 25172		NA	NA	order.Bifidobacteriales	-0.00698034	0.00740253	0.345954	922	0.845847
metab_391	citrulline		Amino Acid	Urea cycle; Arginine and Proline Metabolism	Species.sanguinis	0.00438716	0.00465256	0.34596	922	0.845848
metab_999911852	X - 11852		NA	NA	genus.Eubacterium	0.0698147	0.0740382	0.34596	922	0.845848
metab_100000096	4-guanidinobutanoate		Amino Acid	Guanidino and Acetamido Metabolism	Species.tayi	0.019256	0.0204211	0.345964	922	0.84585
metab_100003258	2-O-methylascorbic acid		Cofactors and Vitamins	Ascorbate and Aldarate Metabolism	genus.Dielma	0.0238682	0.0253125	0.345966	922	0.84585
metab_100021457	(2-butoxyethoxy)acetic acid		Xenobiotics	Chemical	Species.microfusus	-0.0326116	0.0345847	0.345963	922	0.84585
metab_1111	vanillylmandelate (VMA)		Amino Acid	Tyrosine Metabolism	order.Coriobacteriales	0.00673486	0.00714242	0.345969	922	0.845852
metab_100001300	alpha-hydroxyisovalerate		Amino Acid	Leucine, Isoleucine and Valine Metabolism	family.Micrococcaceae	0.0325547	0.0345255	0.345979	922	0.845853
metab_100001606	cholesterol sulfate		Lipid	Sterol	Species.mucilaginosa	-0.0248291	0.0263318	0.345971	922	0.845853
metab_100008904	1-stearoyl-2-oleoyl-GPC (18:0/18:1)		Lipid	Phosphatidylcholine (PC)	family.Atopobiaceae	0.0108891	0.0115484	0.345982	922	0.845853
metab_100009002	1-(1-enyl-palmitoyl)-2-arachidonoyl-GPE (P-16:0/20:4)*		Lipid	Plasmalogen	order.Bacillales	-0.0265583	0.028166	0.345978	922	0.845853
metab_100009055	palmitoyl-linoleoyl-glycerol (16:0/18:2) [2]*		Lipid	Diacylglycerol	Species.massiliensis.5	-0.0260825	0.0276616	0.345981	922	0.845853
metab_1215	N-acetylglucosaminylasparagine		Carbohydrate	Aminosugar Metabolism	genus.Holdemania	-0.00937169	0.00993894	0.345974	922	0.845853
metab_999911849	X - 11849		NA	NA	family.Selenomonadaceae	0.0310432	0.0329226	0.345981	922	0.845853
metab_999921736	X - 21736		NA	NA	Species.virosa	0.0185683	0.0196927	0.345985	922	0.845855
metab_100001668	1-ribosyl-imidazoleacetate*		Amino Acid	Histidine Metabolism	family.Lactobacillaceae	0.00757008	0.00802866	0.345998	922	0.845862
metab_100006262	4-methoxyphenol sulfate		Amino Acid	Tyrosine Metabolism	genus.HT002	-0.0495487	0.0525505	0.345999	922	0.845862
metab_100009066	1-palmitoyl-2-oleoyl-GPI (16:0/18:1)*		Lipid	Phosphatidylinositol (PI)	Species.finegoldii	0.0113923	0.0120824	0.345998	922	0.845862
metab_100019978	octadecenedioate (C18:1-DC)		Lipid	Fatty Acid, Dicarboxylate	order.Burkholderiales	-0.0090276	0.00957454	0.346	922	0.845862
metab_100020851	3-ethylcatechol sulfate (1)		Xenobiotics	Food Component/Plant	Species.pamelaeae	-0.0438011	0.0464537	0.34599	922	0.845862
metab_999913728	X - 13728		NA	NA	Species.sobrinus	-0.036697	0.0389202	0.346	922	0.845862
metab_999917653	X - 17653		NA	NA	Species.dispar	-0.0160194	0.0169897	0.345993	922	0.845862
metab_100001051	1-methylhistidine		Amino Acid	Histidine Metabolism	Species.piger	0.0195108	0.020693	0.346005	922	0.845868
metab_999921383	X - 21383		NA	NA	genus.Anaerosporobacter	0.0324149	0.0343792	0.346006	922	0.845868
metab_100000551	4-methyl-2-oxopentanoate		Amino Acid	Leucine, Isoleucine and Valine Metabolism	genus.Bilophila	0.00660185	0.00700207	0.346017	922	0.84587
metab_100001562	2-palmitoyl-GPC (16:0)*		Lipid	Lysophospholipid	genus.Lachnospiraceae.UCG.007	-0.0173984	0.0184531	0.346016	922	0.84587
metab_100001777	1-oleoyl-GPI (18:1)		Lipid	Lysophospholipid	order.Acholeplasmatales	-0.0163855	0.0173787	0.346013	922	0.84587
metab_100009027	sphingomyelin (d18:0/18:0, d19:0/17:0)*		Lipid	Dihydrosphingomyelins	Species.hathewayi	-0.0135492	0.0143704	0.346011	922	0.84587
metab_100019968	lyxonate		Carbohydrate	Pentose Metabolism	Species.ihumii	0.0206408	0.0218924	0.346023	922	0.84587
metab_1110	N-acetylalanine		Amino Acid	Alanine and Aspartate Metabolism	order.Veillonellales.Selenomonadales	-0.00418891	0.00444283	0.346015	922	0.84587
metab_999917354	X - 17354		NA	NA	Species.wadsworthia	0.0201217	0.0213418	0.346024	922	0.84587
metab_999921383	X - 21383		NA	NA	family..Eubacterium..coprostanoligenes.group	0.0151909	0.0161118	0.346019	922	0.84587
metab_999921821	X - 21821		NA	NA	Species.biformis	-0.0198335	0.021036	0.346022	922	0.84587
metab_100000036	3-methyl-2-oxovalerate		Amino Acid	Leucine, Isoleucine and Valine Metabolism	Species.faecis.1	0.0174583	0.0185212	0.346137	922	0.845879
metab_100000265	kynurenine		Amino Acid	Tryptophan Metabolism	Species.atypica	-0.0159758	0.0169489	0.346147	922	0.845879
metab_100000861	2,3-dihydroxypyridine		Xenobiotics	Food Component/Plant	Species.copri	-0.0103111	0.0109373	0.346066	922	0.845879
metab_100001149	3-methylcrotonylglycine		Amino Acid	Leucine, Isoleucine and Valine Metabolism	class.Coriobacteriia	0.00653505	0.00693284	0.346131	922	0.845879
metab_100001232	5-dodecenoate (12:1n7)		Lipid	Medium Chain Fatty Acid	family.Oxalobacteraceae	0.0185678	0.0196989	0.346152	922	0.845879
metab_100001254	N-acetyltryptophan		Amino Acid	Tryptophan Metabolism	Species.formicigenerans	0.00546034	0.00579211	0.34608	922	0.845879
metab_100001274	N-acetylthreonine		Amino Acid	Glycine, Serine and Threonine Metabolism	genus.Paraprevotella	0.00479866	0.00509085	0.346139	922	0.845879
metab_100001396	7-methylxanthine		Xenobiotics	Xanthine Metabolism	genus.Alloscardovia	-0.0623625	0.0661628	0.346162	922	0.845879
metab_100001400	1-methylurate		Xenobiotics	Xanthine Metabolism	family.Coriobacteriales.Incertae.Sedis	0.0148748	0.0157783	0.346071	922	0.845879
metab_100001468	N1-Methyl-2-pyridone-5-carboxamide		Cofactors and Vitamins	Nicotinate and Nicotinamide Metabolism	genus.Faecalitalea	0.0181034	0.0192064	0.346156	922	0.845879
metab_100001594	beta-hydroxyisovaleroylcarnitine		Amino Acid	Leucine, Isoleucine and Valine Metabolism	Species.stercoris	-0.00628636	0.00666819	0.346071	922	0.845879
metab_100001597	tiglylcarnitine (C5:1-DC)		Amino Acid	Leucine, Isoleucine and Valine Metabolism	Species.histaminiformans	-0.0281529	0.0298639	0.346087	922	0.845879
metab_100001948	succinylcarnitine (C4-DC)		Energy	TCA Cycle	family.Rikenellaceae	-0.00890577	0.00944849	0.346162	922	0.845879
metab_100001951	bilirubin (E,Z or Z,E)*		Cofactors and Vitamins	Hemoglobin and Porphyrin Metabolism	family.Oxalobacteraceae	0.016413	0.0174127	0.346147	922	0.845879
metab_100002356	(16 or 17)-methylstearate (a19:0 or i19:0)		Lipid	Fatty Acid, Branched	genus.Defluviitaleaceae.UCG.011	0.0103554	0.0109862	0.346151	922	0.845879
metab_100002769	argininate*		Amino Acid	Urea cycle; Arginine and Proline Metabolism	genus..Eubacterium..siraeum.group	0.00865145	0.00917625	0.346035	922	0.845879
metab_100002953	16-hydroxypalmitate		Lipid	Fatty Acid, Monohydroxy	family.vadinBE97	0.02154	0.0228495	0.346095	922	0.845879
metab_100003271	beta-citrylglutamate		Amino Acid	Glutamate Metabolism	class.Incertae.Sedis	0.0201742	0.0213995	0.346068	922	0.845879
metab_100003415	N6-methyllysine		Amino Acid	Lysine Metabolism	Species.delbrueckii	0.0202994	0.021534	0.346106	922	0.845879
metab_100004054	margaroylcarnitine (C17)*		Lipid	Fatty Acid Metabolism (Acyl Carnitine, Long Chain Saturated)	Species.intestinalis	-0.0056608	0.00600559	0.346147	922	0.845879
metab_100006295	sphingomyelin (d18:1/22:1, d18:2/22:0, d16:1/24:1)*		Lipid	Sphingomyelins	class.Saccharimonadia	0.01085	0.0115093	0.34608	922	0.845879
metab_100006438	citraconate/glutaconate		Energy	TCA Cycle	genus.Merdibacter	0.0252892	0.0268276	0.346112	922	0.845879
metab_100008955	tricosanoyl sphingomyelin (d18:1/23:0)*		Lipid	Sphingomyelins	Species.champanellensis	-0.00812413	0.00861818	0.346104	922	0.845879
metab_100008980	1-stearoyl-2-linoleoyl-GPC (18:0/18:2)*		Lipid	Phosphatidylcholine (PC)	Species.inops	-0.00399482	0.0042382	0.346155	922	0.845879
metab_100009025	sphingomyelin (d18:1/21:0, d17:1/22:0, d16:1/23:0)*		Lipid	Sphingomyelins	genus.Megasphaera	-0.0135036	0.0143236	0.346066	922	0.845879
metab_100009275	methylsuccinoylcarnitine		Amino Acid	Leucine, Isoleucine and Valine Metabolism	genus.Solobacterium	-0.0163388	0.0173301	0.346039	922	0.845879
metab_100015623	lactosyl-N-behenoyl-sphingosine (d18:1/22:0)*		Lipid	Lactosylceramides (LCER)	Species.tayi	0.0115488	0.0122507	0.346089	922	0.845879
metab_100015752	glycosyl-N-(2-hydroxynervonoyl)-sphingosine (d18:1/24:1(2OH))*		Lipid	Hexosylceramides (HCER)	Species.intestinalis.1	-0.0114744	0.0121723	0.346109	922	0.845879
metab_100015882	glycosyl ceramide (d18:1/20:0, d16:1/22:0)*		Lipid	Hexosylceramides (HCER)	family.Eggerthellaceae	0.00586944	0.00622619	0.34609	922	0.845879
metab_100015968	carotene diol (3)		Cofactors and Vitamins	Vitamin A Metabolism	family.Rikenellaceae	0.0109022	0.0115648	0.34609	922	0.845879
metab_100015968	carotene diol (3)		Cofactors and Vitamins	Vitamin A Metabolism	genus.Lachnospiraceae.UCG.007	-0.0239716	0.025429	0.346096	922	0.845879
metab_100015968	carotene diol (3)		Cofactors and Vitamins	Vitamin A Metabolism	genus.Mitsuokella	-0.0152245	0.016148	0.346035	922	0.845879
metab_100019975	hexadecenedioate (C16:1-DC)*		Lipid	Fatty Acid, Dicarboxylate	genus.Paraprevotella	0.00693042	0.00735255	0.346148	922	0.845879
metab_100020014	glucuronide of C10H18O2 (7)*		Partially Characterized Molecules	Partially Characterized Molecules	Species.caccae.1	-0.0624077	0.0661955	0.34605	922	0.845879
metab_100020203	3-hydroxystachydrine*		Xenobiotics	Food Component/Plant	genus.Catenisphaera	-0.0515247	0.0546639	0.346155	922	0.845879
metab_100020414	6-bromotryptophan		Amino Acid	Tryptophan Metabolism	Species.nordii	0.0211528	0.0224418	0.346161	922	0.845879
metab_100020478	dodecadienoate (12:2)*		Lipid	Fatty Acid, Dicarboxylate	genus.Butyricimonas	0.0106664	0.0113153	0.346113	922	0.845879
metab_100020545	N2-acetyl,N6,N6-dimethyllysine		Amino Acid	Lysine Metabolism	genus.Rikenellaceae.RC9.gut.group	0.0532993	0.0565347	0.346054	922	0.845879
metab_100020578	4-allylcatechol sulfate		Xenobiotics	Benzoate Metabolism	genus.Negativibacillus	-0.0166391	0.0176529	0.346156	922	0.845879
metab_100020631	4-methylhexanoylglutamine		Lipid	Fatty Acid Metabolism (Acyl Glutamine)	genus.Monoglobus	0.0136381	0.0144682	0.34613	922	0.845879
metab_100021331	metabolonic lactone sulfate		Partially Characterized Molecules	Partially Characterized Molecules	genus.Mogibacterium	0.0205781	0.0218278	0.346068	922	0.845879
metab_100022006	bilirubin degradation product, C17H18N2O4 (2)**		Partially Characterized Molecules	Partially Characterized Molecules	Species.coprophilus	0.017057	0.0180948	0.346118	922	0.845879
metab_100022127	tetrahydrocortisone glucuronide (5)		Lipid	Corticosteroids	Species.sedimentorum	0.0125049	0.0132655	0.346109	922	0.845879
metab_1022	picolinate		Amino Acid	Tryptophan Metabolism	genus.TM7x	0.0119298	0.0126568	0.346161	922	0.845879
metab_1024	pantothenate		Cofactors and Vitamins	Pantothenate and CoA Metabolism	genus.Haemophilus	0.0100744	0.0106875	0.346123	922	0.845879
metab_1094	thyroxine		Amino Acid	Tyrosine Metabolism	Species.formigenes	-0.0170799	0.018117	0.346061	922	0.845879
metab_1648	taurocholate		Lipid	Primary Bile Acid Metabolism	Species.indistinctus	-0.02448	0.0259715	0.346158	922	0.845879
metab_179	9,10-DiHOME		Lipid	Fatty Acid, Dihydroxy	Species.shahii	0.00927967	0.00984364	0.346087	922	0.845879
metab_182	quinolinate		Cofactors and Vitamins	Nicotinate and Nicotinamide Metabolism	Species.parvulum	-0.0348048	0.0369196	0.346081	922	0.845879
metab_209	adenosine 5'-monophosphate (AMP)		Nucleotide	Purine Metabolism, Adenine containing	genus.Adlercreutzia	-0.00997823	0.0105853	0.346115	922	0.845879
metab_278	cysteinylglycine		Amino Acid	Glutathione Metabolism	genus.Romboutsia	-0.00710992	0.00754276	0.346134	922	0.845879
metab_339	glutarate (C5-DC)		Lipid	Fatty Acid, Dicarboxylate	Species.succinatiphilus	0.0346465	0.0367566	0.346146	922	0.845879
metab_340	glycine		Amino Acid	Glycine, Serine and Threonine Metabolism	genus..Eubacterium..nodatum.group	0.014263	0.0151285	0.346046	922	0.845879
metab_415	methionine		Amino Acid	Methionine, Cysteine, SAM and Taurine Metabolism	family.Lactobacillaceae	0.00361278	0.00383246	0.346101	922	0.845879
metab_432	nicotinamide		Cofactors and Vitamins	Nicotinate and Nicotinamide Metabolism	genus.Ligilactobacillus	0.00797432	0.00845985	0.346138	922	0.845879
metab_460	phenylalanine		Amino Acid	Phenylalanine Metabolism	order.Acidaminococcales	-0.0040319	0.0042771	0.346105	922	0.845879
metab_477	pristanate		Lipid	Fatty Acid, Branched	Species.equolifaciens	-0.0169999	0.0180317	0.346052	922	0.845879
metab_480	proline		Amino Acid	Urea cycle; Arginine and Proline Metabolism	genus.Dialister	0.00423318	0.00449103	0.346149	922	0.845879
metab_50	spermidine		Amino Acid	Polyamine Metabolism	class.Negativicutes	-0.00592452	0.00628527	0.34614	922	0.845879
metab_564	threonine		Amino Acid	Glycine, Serine and Threonine Metabolism	genus.Alloprevotella	0.00689832	0.00731721	0.346064	922	0.845879
metab_999911470	X - 11470		NA	NA	class.Actinobacteria	-0.00825697	0.00875924	0.346112	922	0.845879
metab_999912026	X - 12026		NA	NA	family.Succinivibrionaceae	-0.019186	0.0203531	0.346113	922	0.845879
metab_999912193	X - 12193		NA	NA	Species.omnicolens	0.0270904	0.0287414	0.346164	922	0.845879
metab_999912707	X - 12707		NA	NA	class.Coriobacteriia	0.00898445	0.00952965	0.346045	922	0.845879
metab_999912812	X - 12812		NA	NA	genus..Eubacterium..siraeum.group	0.0147222	0.0156176	0.346107	922	0.845879
metab_999916935	X - 16935		NA	NA	Species.intestinalis.2	0.0212316	0.0225229	0.346106	922	0.845879
metab_999918921	X - 18921		NA	NA	genus.HT002	0.0486034	0.0515608	0.34612	922	0.845879
metab_999921258	X - 21258		NA	NA	Species.fermentans	0.0413803	0.0439013	0.346154	922	0.845879
metab_999923593	X - 23593		NA	NA	Species.omnicolens	0.0310461	0.0329369	0.346144	922	0.845879
metab_999923639	X - 23639		NA	NA	genus.Anaeroplasma	-0.0116532	0.0123631	0.346152	922	0.845879
metab_999923665	X - 23665		NA	NA	Species.salyersiae	0.0168189	0.017844	0.346165	922	0.845879
metab_999924328	X - 24328		NA	NA	class.Desulfovibrionia	0.00970895	0.0103002	0.346142	922	0.845879
metab_999924518	X - 24518		NA	NA	genus.Pediococcus	0.0245687	0.0260604	0.346061	922	0.845879
metab_999924812	X - 24812		NA	NA	Species.equolifaciens	-0.0149957	0.0159071	0.346088	922	0.845879
metab_999926109	X - 26109		NA	NA	genus.Peptococcus	-0.0127087	0.0134813	0.346096	922	0.845879
metab_100000551	4-methyl-2-oxopentanoate		Amino Acid	Leucine, Isoleucine and Valine Metabolism	genus.Atopobium	-0.0192401	0.0204129	0.346169	922	0.845881
metab_100002951	eicosanedioate (C20-DC)		Lipid	Fatty Acid, Dicarboxylate	family.Bacillaceae	-0.0307568	0.0326315	0.346168	922	0.845881
metab_356	cortisol		Lipid	Corticosteroids	order.Pseudomonadales	-0.0163506	0.0173474	0.346174	922	0.845889
metab_100003415	N6-methyllysine		Amino Acid	Lysine Metabolism	genus.Subdoligranulum	0.0215277	0.0228405	0.34618	922	0.845895
metab_1114	3-aminoisobutyrate		Nucleotide	Pyrimidine Metabolism, Thymine containing	genus..Clostridium..innocuum.group	-0.0169224	0.0179543	0.34618	922	0.845895
metab_100004110	3-methyl catechol sulfate (2)		Xenobiotics	Benzoate Metabolism	genus.Turicibacter	0.0122318	0.0129778	0.346185	922	0.845895
metab_926	caproate (6:0)		Lipid	Medium Chain Fatty Acid	genus.Agathobacter	0.00412735	0.00437908	0.346185	922	0.845895
metab_999912851	X - 12851		NA	NA	genus.Family.XIII.UCG.001	0.0196156	0.020812	0.346186	922	0.845895
metab_194	N-formylmethionine		Amino Acid	Methionine, Cysteine, SAM and Taurine Metabolism	Species.sobrinus	0.0120686	0.0128048	0.34619	922	0.845901
metab_397	leucine		Amino Acid	Leucine, Isoleucine and Valine Metabolism	Species.massiliensis.5	-0.0118022	0.0125222	0.346194	922	0.845902
metab_999921733	X - 21733		NA	NA	Species.finegoldii	-0.014391	0.015269	0.346193	922	0.845902
metab_100001006	N-acetylglycine		Amino Acid	Glycine, Serine and Threonine Metabolism	genus..Eubacterium..xylanophilum.group	0.00732136	0.00776809	0.346197	922	0.845903
metab_331	gamma-glutamylglutamate		Peptide	Gamma-glutamyl Amino Acid	Species.intestini	0.0132044	0.0140102	0.346199	922	0.845903
metab_100005372	1-(1-enyl-oleoyl)-GPE (P-18:1)*		Lipid	Lysoplasmalogen	Species.ihumii	-0.0131477	0.01395	0.346201	922	0.845904
metab_100006369	N-carbamoylalanine		Amino Acid	Alanine and Aspartate Metabolism	genus.Parasutterella	0.00863991	0.00916727	0.346206	922	0.845913
metab_100001300	alpha-hydroxyisovalerate		Amino Acid	Leucine, Isoleucine and Valine Metabolism	family.Hafniaceae	0.0257996	0.0273747	0.346213	922	0.845921
metab_1537	1-palmitoyl-2-linoleoyl-GPC (16:0/18:2)		Lipid	Phosphatidylcholine (PC)	genus.Tuzzerella	0.00544058	0.00577273	0.346212	922	0.845921
metab_100001055	isobutyrylcarnitine (C4)		Amino Acid	Leucine, Isoleucine and Valine Metabolism	genus.Catenibacterium	0.0110896	0.0117671	0.34623	922	0.845926
metab_100001081	2-pyrrolidinone		Amino Acid	Glutamate Metabolism	order.Verrucomicrobiales	0.00663842	0.00704383	0.346221	922	0.845926
metab_100001081	2-pyrrolidinone		Amino Acid	Glutamate Metabolism	genus.Faecalitalea	-0.0163195	0.0173167	0.346237	922	0.845926
metab_100001485	gamma-glutamylisoleucine*		Peptide	Gamma-glutamyl Amino Acid	family..Eubacterium..coprostanoligenes.group	0.00904764	0.00960041	0.346233	922	0.845926
metab_100008919	1-(1-enyl-stearoyl)-2-oleoyl-GPE (P-18:0/18:1)		Lipid	Plasmalogen	genus.Desulfovibrio	-0.00801945	0.00850943	0.346234	922	0.845926
metab_100020823	lithocholate sulfate (1)		Lipid	Secondary Bile Acid Metabolism	genus.Sanguibacteroides	-0.0574085	0.0609169	0.34624	922	0.845926
metab_100021990	3-hydroxyoctanoylcarnitine (1)		Lipid	Fatty Acid Metabolism (Acyl Carnitine, Hydroxy)	genus.Finegoldia	-0.0325872	0.0345774	0.346222	922	0.845926
metab_112	3-hydroxy-3-methylglutarate		Lipid	Mevalonate Metabolism	Species.eggerthii	-0.00727181	0.00771588	0.34622	922	0.845926
metab_1140	gamma-glutamylglutamine		Peptide	Gamma-glutamyl Amino Acid	Species.finegoldii	-0.00714208	0.00757829	0.346224	922	0.845926
metab_302	deoxycholate		Lipid	Secondary Bile Acid Metabolism	Species.excrementihominis	-0.0220555	0.0234033	0.346239	922	0.845926
metab_397	leucine		Amino Acid	Leucine, Isoleucine and Valine Metabolism	genus.Blautia	-0.0113301	0.0120225	0.346241	922	0.845926
metab_563	glutamine		Amino Acid	Glutamate Metabolism	genus.Eisenbergiella	-0.0073457	0.00779458	0.346238	922	0.845926
metab_999912100	X - 12100		NA	NA	genus.Coprobacter	-0.00847121	0.00898862	0.346225	922	0.845926
metab_999923665	X - 23665		NA	NA	Species.intestini	-0.0188946	0.0200493	0.346239	922	0.845926
metab_100001452	isovalerylglycine		Amino Acid	Leucine, Isoleucine and Valine Metabolism	family.Enterobacteriaceae	0.00542811	0.00575988	0.346244	922	0.84593
metab_999926108	X - 26108		NA	NA	family.Pseudomonadaceae	-0.0164855	0.0174933	0.346248	922	0.845934
metab_999911632	X - 11632		NA	NA	family.Flavobacteriaceae	0.0116591	0.0123719	0.346251	922	0.845936
metab_999919141	X - 19141		NA	NA	Species.obeum	0.0116442	0.0123562	0.346257	922	0.845948
metab_100009219	1-oleoyl-2-arachidonoyl-GPE (18:1/20:4)*		Lipid	Phosphatidylethanolamine (PE)	Species.hathewayi	-0.0127519	0.0135317	0.346259	922	0.845949
metab_100000997	3-hydroxydecanoate		Lipid	Fatty Acid, Monohydroxy	genus.Family.XIII.UCG.001	-0.00887807	0.00942109	0.346264	922	0.845954
metab_100001956	N-methylproline		Amino Acid	Urea cycle; Arginine and Proline Metabolism	class.Incertae.Sedis	-0.0634845	0.0673677	0.346265	922	0.845954
metab_100000258	glycerol 3-phosphate		Lipid	Glycerolipid Metabolism	genus.Coriobacteriaceae.UCG.002	-0.0162183	0.0172109	0.346281	922	0.845965
metab_100000781	hexanoylcarnitine (C6)		Lipid	Fatty Acid Metabolism (Acyl Carnitine, Medium Chain)	genus.Solobacterium	0.014839	0.015747	0.346276	922	0.845965
metab_100000870	saccharin		Xenobiotics	Food Component/Plant	genus.Ruminiclostridium	-0.0571381	0.0606354	0.346284	922	0.845965
metab_100010940	diacylglycerol (16:1/18:2 [2], 16:0/18:3 [1])*		Lipid	Diacylglycerol	order.Veillonellales.Selenomonadales	0.00900322	0.00955406	0.346272	922	0.845965
metab_100015638	2-hydroxynervonate*		Lipid	Fatty Acid, Monohydroxy	genus.Faecalitalea	-0.018895	0.0200515	0.346282	922	0.845965
metab_100015833	arachidoylcarnitine (C20)*		Lipid	Fatty Acid Metabolism (Acyl Carnitine, Long Chain Saturated)	genus.Eisenbergiella	-0.00840099	0.00891501	0.346273	922	0.845965
metab_100019968	lyxonate		Carbohydrate	Pentose Metabolism	genus.HT002	-0.0368782	0.0391355	0.346284	922	0.845965
metab_999921353	X - 21353		NA	NA	genus..Ruminococcus..gauvreauii.group	0.00775715	0.00823194	0.346283	922	0.845965
metab_999925828	X - 25828		NA	NA	genus.Anaerofustis	-0.00973899	0.0103352	0.34629	922	0.845974
metab_1002	allantoin		Nucleotide	Purine Metabolism, (Hypo)Xanthine/Inosine containing	genus.Odoribacter	-0.00434554	0.0046116	0.346292	922	0.845975
metab_100001730	3,4-dihydroxybutyrate		Lipid	Fatty Acid, Dihydroxy	Species.ramosum	-0.0106595	0.0113122	0.346294	922	0.845976
metab_100001279	hyocholate		Lipid	Secondary Bile Acid Metabolism	genus.Alloscardovia	-0.0469279	0.0498016	0.346297	922	0.845979
metab_100001256	N-acetylphenylalanine		Amino Acid	Phenylalanine Metabolism	genus.Ruminiclostridium	0.0167337	0.017759	0.346312	922	0.845985
metab_100005986	sphingomyelin (d18:1/24:1, d18:2/24:0)*		Lipid	Sphingomyelins	family.Lactobacillaceae	0.00665032	0.00705784	0.346315	922	0.845985
metab_100006260	6-hydroxyindole sulfate		Xenobiotics	Chemical	genus.Alloscardovia	-0.0374718	0.0397671	0.346304	922	0.845985
metab_100008957	sphingomyelin (d18:2/24:1, d18:1/24:2)*		Lipid	Sphingomyelins	Species.faecis	0.00800647	0.00849699	0.34631	922	0.845985
metab_100009027	sphingomyelin (d18:0/18:0, d19:0/17:0)*		Lipid	Dihydrosphingomyelins	genus.Lachnospiraceae.FCS020.group	-0.00912964	0.00968905	0.346314	922	0.845985
metab_100015967	carotene diol (2)		Cofactors and Vitamins	Vitamin A Metabolism	Species.pamelaeae	-0.0257984	0.0273793	0.346316	922	0.845985
metab_100021141	3-hydroxydecanoylcarnitine		Lipid	Fatty Acid Metabolism (Acyl Carnitine, Hydroxy)	Species.luti	-0.017251	0.0183081	0.346315	922	0.845985
metab_182	quinolinate		Cofactors and Vitamins	Nicotinate and Nicotinamide Metabolism	genus.Hungatella	-0.0123887	0.0131479	0.346314	922	0.845985
metab_381	2-aminoadipate		Amino Acid	Lysine Metabolism	genus.Latilactobacillus	0.0107318	0.0113894	0.346314	922	0.845985
metab_100001149	3-methylcrotonylglycine		Amino Acid	Leucine, Isoleucine and Valine Metabolism	order.Monoglobales	-0.00818387	0.00868551	0.346323	922	0.845986
metab_100004541	acisoga		Amino Acid	Polyamine Metabolism	Species.succinatiphilus	0.0261675	0.0277714	0.346322	922	0.845986
metab_100005418	17alpha-hydroxypregnanolone glucuronide		Lipid	Pregnenolone Steroids	phylum.Synergistota	-0.0247102	0.0262248	0.346324	922	0.845986
metab_1629	taurochenodeoxycholate		Lipid	Primary Bile Acid Metabolism	family.Ruminococcaceae	0.0669809	0.0710866	0.346324	922	0.845986
metab_111	3-hydroxyisobutyrate		Amino Acid	Leucine, Isoleucine and Valine Metabolism	genus.Erysipelatoclostridium	-0.00860613	0.00913372	0.346328	922	0.84599
metab_100001266	N-acetylarginine		Amino Acid	Urea cycle; Arginine and Proline Metabolism	genus.Pseudomonas	0.0238155	0.0252758	0.346334	922	0.845996
metab_100006375	3-methoxycatechol sulfate (1)		Xenobiotics	Benzoate Metabolism	genus.Odoribacter	-0.0212113	0.0225121	0.346337	922	0.845996
metab_100015971	cortolone glucuronide (1)		Lipid	Corticosteroids	Species.fairfieldensis	-0.0288	0.030566	0.346335	922	0.845996
metab_100020421	1-carboxyethyltyrosine	N-lactoyl tyrosine	Amino Acid	Tyrosine Metabolism	family.Barnesiellaceae	-0.00713617	0.0075738	0.346337	922	0.845996
metab_100001399	1,7-dimethylurate		Xenobiotics	Xanthine Metabolism	class.Incertae.Sedis	-0.041898	0.0444682	0.346345	922	0.845999
metab_100003151	linoleoylcarnitine (C18:2)*		Lipid	Fatty Acid Metabolism (Acyl Carnitine, Polyunsaturated)	family.Flavobacteriaceae	0.0155665	0.0165213	0.346344	922	0.845999
metab_999922162	X - 22162		NA	NA	genus..Ruminococcus..torques.group	-0.0116263	0.0123394	0.346342	922	0.845999
metab_999923587	X - 23587		NA	NA	Species.faecis.1	-0.0461262	0.0489558	0.346346	922	0.845999
metab_100009069	1-(1-enyl-palmitoyl)-2-linoleoyl-GPE (P-16:0/18:2)*		Lipid	Plasmalogen	family.Peptostreptococcaceae	0.00658779	0.00699195	0.346348	922	0.846
metab_100020504	sulfate of piperine metabolite C18H21NO3 (3)*		Xenobiotics	Food Component/Plant	genus.Lachnospiraceae.UCG.009	0.0320321	0.0339975	0.346352	922	0.846002
metab_999912740	X - 12740		NA	NA	Species.rubiinfantis	-0.0780076	0.0827938	0.346351	922	0.846002
metab_100001022	threonate		Cofactors and Vitamins	Ascorbate and Aldarate Metabolism	Species.angulatum	-0.0241913	0.0256759	0.346357	922	0.846005
metab_100002989	oleoyl-linoleoyl-glycerol (18:1/18:2) [1]		Lipid	Diacylglycerol	genus.Fenollaria	0.0323147	0.034298	0.346359	922	0.846005
metab_999924328	X - 24328		NA	NA	class.Cyanobacteriia	-0.0329748	0.0349985	0.346358	922	0.846005
metab_811	alanine		Amino Acid	Alanine and Aspartate Metabolism	order.Gastranaerophilales	-0.00747126	0.00793006	0.346374	922	0.846037
metab_100001756	4-ethylphenylsulfate		Xenobiotics	Benzoate Metabolism	genus.Colidextribacter	0.0183243	0.0194498	0.346381	922	0.846041
metab_892	nonadecanoate (19:0)		Lipid	Long Chain Saturated Fatty Acid	genus.Escherichia.Shigella	0.00372996	0.00395905	0.346379	922	0.846041
metab_999916964	X - 16964		NA	NA	genus.Oscillibacter	0.00804547	0.00853962	0.34638	922	0.846041
metab_100001293	N-acetylhistidine		Amino Acid	Histidine Metabolism	order.Clostridia.UCG.014	0.00545295	0.00578813	0.346402	922	0.846046
metab_100004089	2-hydroxydecanoate		Lipid	Fatty Acid, Monohydroxy	genus.Mitsuokella	0.0136922	0.0145337	0.346397	922	0.846046
metab_100015632	N-stearoyl-sphingadienine (d18:2/18:0)*		Lipid	Ceramides	genus.Howardella	-0.0087714	0.00931034	0.346391	922	0.846046
metab_100020409	ascorbic acid 3-sulfate*		Cofactors and Vitamins	Ascorbate and Aldarate Metabolism	Species.pectinoschiza	-0.00898529	0.00953739	0.346391	922	0.846046
metab_100020833	2-ketocaprylate		Amino Acid	Leucine, Isoleucine and Valine Metabolism	genus.GCA.900066755	-0.0311618	0.0330772	0.3464	922	0.846046
metab_111	3-hydroxyisobutyrate		Amino Acid	Leucine, Isoleucine and Valine Metabolism	Species.dentium	0.0206923	0.0219641	0.3464	922	0.846046
metab_179	9,10-DiHOME		Lipid	Fatty Acid, Dihydroxy	family.Succinivibrionaceae	-0.0276687	0.029369	0.346395	922	0.846046
metab_806	dimethylglycine		Amino Acid	Glycine, Serine and Threonine Metabolism	genus.Anaerostipes	0.00974632	0.0103453	0.346397	922	0.846046
metab_999923680	X - 23680		NA	NA	Species.fermentans	0.0194432	0.0206383	0.3464	922	0.846046
metab_999923739	X - 23739		NA	NA	family.Ruminococcaceae	0.0199119	0.0211353	0.346391	922	0.846046
metab_100001580	docosapentaenoate (n6 DPA; 22:5n6)		Lipid	Long Chain Polyunsaturated Fatty Acid (n3 and n6)	Species.longoviformis	0.0399712	0.0424285	0.346406	922	0.84605
metab_100004326	3-acetylphenol sulfate		Xenobiotics	Chemical	genus.Cloacibacillus	0.0323318	0.0343197	0.346408	922	0.84605
metab_100005998	octadecanedioylcarnitine (C18-DC)*		Lipid	Fatty Acid Metabolism (Acyl Carnitine, Dicarboxylate)	genus.DTU089	0.00842768	0.00894585	0.346409	922	0.84605
metab_100001054	butyrylcarnitine (C4)		Lipid	Fatty Acid Metabolism (also BCAA Metabolism)	phylum.Proteobacteria	-0.0115965	0.0123098	0.346419	922	0.846061
metab_100001454	3-hydroxydodecanedioate*		Lipid	Fatty Acid, Dicarboxylate	Species.animalis	0.0235618	0.0250109	0.346416	922	0.846061
metab_100002106	sphingomyelin (d18:1/18:1, d18:2/18:0)		Lipid	Sphingomyelins	genus.Cloacibacillus	-0.0127006	0.0134817	0.346418	922	0.846061
metab_100000036	3-methyl-2-oxovalerate		Amino Acid	Leucine, Isoleucine and Valine Metabolism	Species.tanakaei	-0.0166191	0.0176418	0.346435	922	0.846062
metab_100000706	alpha-hydroxyisocaproate		Amino Acid	Leucine, Isoleucine and Valine Metabolism	genus.Cloacibacillus	0.0148299	0.0157424	0.34643	922	0.846062
metab_100002356	(16 or 17)-methylstearate (a19:0 or i19:0)		Lipid	Fatty Acid, Branched	order.Micrococcales	-0.0295628	0.0313814	0.346424	922	0.846062
metab_100002990	oleoyl-linoleoyl-glycerol (18:1/18:2) [2]		Lipid	Diacylglycerol	genus.Lachnospiraceae.UCG.007	-0.0262174	0.0278309	0.346435	922	0.846062
metab_100003258	2-O-methylascorbic acid		Cofactors and Vitamins	Ascorbate and Aldarate Metabolism	Species.microfusus	-0.0193218	0.0205115	0.346449	922	0.846062
metab_100006051	myristoleoylcarnitine (C14:1)*		Lipid	Fatty Acid Metabolism (Acyl Carnitine, Monounsaturated)	order.Methanobacteriales	-0.0225303	0.0239179	0.346457	922	0.846062
metab_100006092	tyramine O-sulfate		Amino Acid	Tyrosine Metabolism	Species.tertium	-0.0481458	0.0511111	0.346457	922	0.846062
metab_100009005	1-(1-enyl-palmitoyl)-2-oleoyl-GPE (P-16:0/18:1)*		Lipid	Plasmalogen	Species.inops	-0.00668004	0.007091	0.346425	922	0.846062
metab_100009131	1-linoleoyl-2-arachidonoyl-GPC (18:2/20:4n6)*		Lipid	Phosphatidylcholine (PC)	family.Anaerofustaceae	-0.0170956	0.0181478	0.346436	922	0.846062
metab_100020215	N-methylhydroxyproline**		Amino Acid	Urea cycle; Arginine and Proline Metabolism	genus.Defluviitaleaceae.UCG.011	-0.0246414	0.026159	0.346458	922	0.846062
metab_100020492	glucuronide of piperine metabolite C17H21NO3 (4)*		Xenobiotics	Food Component/Plant	genus.Limosilactobacillus	0.0302242	0.0320847	0.346441	922	0.846062
metab_100020536	4-ethylcatechol sulfate		Xenobiotics	Benzoate Metabolism	order.Veillonellales.Selenomonadales	-0.0115107	0.0122194	0.346446	922	0.846062
metab_1256	choline		Lipid	Phospholipid Metabolism	order.Clostridia.vadinBB60.group	0.00731107	0.00776121	0.346448	922	0.846062
metab_1668	taurodeoxycholate		Lipid	Secondary Bile Acid Metabolism	genus.Caproiciproducens	-0.0404975	0.0429894	0.346431	922	0.846062
metab_2054	ethylmalonate		Amino Acid	Leucine, Isoleucine and Valine Metabolism	Species.bartlettii	0.00720072	0.00764411	0.346451	922	0.846062
metab_252	succinate		Energy	TCA Cycle	genus.Lachnospiraceae.UCG.003	0.0104341	0.0110767	0.346454	922	0.846062
metab_55	1-methylnicotinamide		Cofactors and Vitamins	Nicotinate and Nicotinamide Metabolism	family.Oxalobacteraceae	0.0167774	0.0178099	0.346435	922	0.846062
metab_999921470	X - 21470		NA	NA	genus.Oribacterium	-0.0278769	0.029593	0.346442	922	0.846062
metab_999921842	X - 21842		NA	NA	Species.anginosus	-0.0527877	0.0560375	0.346446	922	0.846062
metab_999925172	X - 25172		NA	NA	family.Selenomonadaceae	-0.0129594	0.0137575	0.346455	922	0.846062
metab_999925419	X - 25419		NA	NA	genus.Lactiplantibacillus	-0.052622	0.0558629	0.346457	922	0.846062
metab_100020851	3-ethylcatechol sulfate (1)		Xenobiotics	Food Component/Plant	genus.Parabacteroides	0.0143924	0.0152789	0.346461	922	0.846066
metab_100001613	tetradecanedioate (C14-DC)		Lipid	Fatty Acid, Dicarboxylate	genus.Alloscardovia	0.0362442	0.0384772	0.346467	922	0.846075
metab_100001022	threonate		Cofactors and Vitamins	Ascorbate and Aldarate Metabolism	genus.Papillibacter	0.0282313	0.0299734	0.346511	922	0.846077
metab_100001178	3-carboxy-4-methyl-5-propyl-2-furanpropanoate (CMPF)		Lipid	Fatty Acid, Dicarboxylate	genus.UBA1819	-0.0185198	0.0196627	0.346513	922	0.846077
metab_100001391	stearoylcarnitine (C18)		Lipid	Fatty Acid Metabolism (Acyl Carnitine, Long Chain Saturated)	genus.Pediococcus	0.0252917	0.0268522	0.346507	922	0.846077
metab_100001409	N1-methylinosine		Nucleotide	Purine Metabolism, (Hypo)Xanthine/Inosine containing	Species.pectinoschiza	-0.00634322	0.0067347	0.346514	922	0.846077
metab_100001412	N2,N2-dimethylguanosine		Nucleotide	Purine Metabolism, Guanine containing	Species.scindens	0.0290528	0.0308439	0.346484	922	0.846077
metab_100001417	phenylacetylglutamine		Peptide	Acetylated Peptides	Species.vadensis	0.0511801	0.0543357	0.346488	922	0.846077
metab_100001810	dimethylarginine (SDMA + ADMA)		Amino Acid	Urea cycle; Arginine and Proline Metabolism	family.Carnobacteriaceae	-0.0208763	0.0221646	0.346511	922	0.846077
metab_100001994	androstenediol (3beta,17beta) disulfate (2)		Lipid	Androgenic Steroids	Species.fastidiosa	-0.0492884	0.0523272	0.346486	922	0.846077
metab_100002199	tridecenedioate (C13:1-DC)*		Lipid	Fatty Acid, Dicarboxylate	genus.Anaeroplasma	-0.0158656	0.0168442	0.346499	922	0.846077
metab_100002356	(16 or 17)-methylstearate (a19:0 or i19:0)		Lipid	Fatty Acid, Branched	Species.bacterium	0.00656596	0.00697058	0.346473	922	0.846077
metab_100002462	5-(galactosylhydroxy)-L-lysine		Amino Acid	Lysine Metabolism	Species.rubiinfantis	-0.0245442	0.0260586	0.346507	922	0.846077
metab_100004541	acisoga		Amino Acid	Polyamine Metabolism	Species.equolifaciens	-0.0131498	0.0139606	0.346488	922	0.846077
metab_100010895	2'-O-methylcytidine		Nucleotide	Pyrimidine Metabolism, Cytidine containing	order.Acidaminococcales	-0.00552733	0.00586795	0.346473	922	0.846077
metab_100015684	myristoyl-linoleoyl-glycerol (14:0/18:2) [2]*		Lipid	Diacylglycerol	genus.Intestinibacter	-0.0088085	0.00935213	0.346515	922	0.846077
metab_100015744	ceramide (d18:2/24:1, d18:1/24:2)*		Lipid	Ceramides	genus.GCA.900066755	-0.026145	0.0277568	0.346485	922	0.846077
metab_100020214	glyco-beta-muricholate**		Lipid	Primary Bile Acid Metabolism	family.Veillonellaceae	-0.010322	0.0109589	0.346509	922	0.846077
metab_100020893	2,3-dihydroxy-5-methylthio-4-pentenoate (DMTPA)*		Amino Acid	Methionine, Cysteine, SAM and Taurine Metabolism	Species.jalaludinii	0.00860802	0.00913906	0.346503	922	0.846077
metab_1082	N-acetylleucine		Amino Acid	Leucine, Isoleucine and Valine Metabolism	Species.saccharivorans	0.00735049	0.00780384	0.346496	922	0.846077
metab_1094	thyroxine		Amino Acid	Tyrosine Metabolism	genus.Bacteroides	-0.00871307	0.00925075	0.346511	922	0.846077
metab_1162	N-acetylneuraminate		Carbohydrate	Aminosugar Metabolism	Species.plebeius	-0.00699473	0.00742605	0.34649	922	0.846077
metab_1628	glycochenodeoxycholate		Lipid	Primary Bile Acid Metabolism	genus.Lachnospiraceae.AC2044.group	-0.0169397	0.0179852	0.346515	922	0.846077
metab_498	retinol (Vitamin A)		Cofactors and Vitamins	Vitamin A Metabolism	genus.Lachnospiraceae.UCG.007	-0.0181251	0.0192424	0.346482	922	0.846077
metab_50	spermidine		Amino Acid	Polyamine Metabolism	genus.Mogibacterium	-0.0117679	0.0124942	0.346515	922	0.846077
metab_999911315	X - 11315		NA	NA	genus.Caproiciproducens	-0.0182476	0.0193735	0.346508	922	0.846077
metab_999922162	X - 22162		NA	NA	genus.FD2005	0.0146389	0.0155415	0.346489	922	0.846077
metab_999925828	X - 25828		NA	NA	class.Desulfovibrionia	0.00413202	0.00438672	0.34648	922	0.846077
metab_100002122	3-hydroxyhippurate		Xenobiotics	Benzoate Metabolism	family.Ruminococcaceae	0.0711523	0.0755457	0.346528	922	0.846099
metab_100002488	isoursodeoxycholate		Lipid	Secondary Bile Acid Metabolism	genus.Lacticaseibacillus	0.0359868	0.0382088	0.346528	922	0.846099
metab_100003892	lanthionine		Amino Acid	Methionine, Cysteine, SAM and Taurine Metabolism	family.Monoglobaceae	0.0124943	0.0132663	0.346548	922	0.846123
metab_100020214	glyco-beta-muricholate**		Lipid	Primary Bile Acid Metabolism	genus.Lachnoclostridium	-0.0159828	0.0169704	0.346549	922	0.846123
metab_100021162	palmitoyl-sphingosine-phosphoethanolamine (d18:1/16:0)		Lipid	Ceramide PEs	genus..Ruminococcus..gauvreauii.group	-0.00349007	0.00370567	0.346541	922	0.846123
metab_340	glycine		Amino Acid	Glycine, Serine and Threonine Metabolism	family.Bifidobacteriaceae	-0.00494312	0.00524855	0.346547	922	0.846123
metab_999916087	X - 16087		NA	NA	Species.longicatena	0.00863991	0.00917368	0.346543	922	0.846123
metab_999923593	X - 23593		NA	NA	genus.Akkermansia	0.00594199	0.00630906	0.346541	922	0.846123
metab_999924556	X - 24556		NA	NA	class.Synergistia	-0.024462	0.0259736	0.34655	922	0.846123
metab_100000936	3-methyl-2-oxobutyrate		Amino Acid	Leucine, Isoleucine and Valine Metabolism	Species.evryensis	0.0166015	0.0176282	0.346572	922	0.846152
metab_100005834	9-hydroxystearate		Lipid	Fatty Acid, Monohydroxy	genus.Lachnospira	0.00893186	0.00948426	0.346573	922	0.846152
metab_100009345	1-palmitoleoyl-2-linolenoyl-GPC (16:1/18:3)*		Lipid	Phosphatidylcholine (PC)	genus.Limosilactobacillus	0.0167373	0.0177724	0.346572	922	0.846152
metab_1084	N-acetylvaline		Amino Acid	Leucine, Isoleucine and Valine Metabolism	family.Eubacteriaceae	-0.0126763	0.0134602	0.346569	922	0.846152
metab_1102	gamma-glutamyltyrosine		Peptide	Gamma-glutamyl Amino Acid	genus.Bilophila	0.00867259	0.00920894	0.346573	922	0.846152
metab_999926097	X - 26097		NA	NA	phylum.Proteobacteria	0.00553163	0.00587371	0.346571	922	0.846152
metab_100000961	homoarginine		Amino Acid	Urea cycle; Arginine and Proline Metabolism	Species.hominis	-0.00737889	0.00783538	0.346581	922	0.846158
metab_100021478	1-methyl-5-imidazolelactate		Amino Acid	Histidine Metabolism	Species.pamelaeae	-0.0449181	0.047697	0.346581	922	0.846158
metab_999921829	X - 21829		NA	NA	family.Enterobacteriaceae	0.00670822	0.0071232	0.34658	922	0.846158
metab_100015833	arachidoylcarnitine (C20)*		Lipid	Fatty Acid Metabolism (Acyl Carnitine, Long Chain Saturated)	order.Saccharimonadales	0.010509	0.0111593	0.346589	922	0.846173
metab_100001397	1,3,7-trimethylurate		Xenobiotics	Xanthine Metabolism	order.Acidaminococcales	-0.0135054	0.0143413	0.346596	922	0.846182
metab_999917653	X - 17653		NA	NA	Species.bouchesdurhonensis	0.0246125	0.026136	0.346596	922	0.846182
metab_100003415	N6-methyllysine		Amino Acid	Lysine Metabolism	order.Acidaminococcales	-0.0121478	0.0129	0.346606	922	0.846184
metab_100020360	8-methoxykynurenate		Amino Acid	Tryptophan Metabolism	genus.Pseudomonas	0.0232529	0.0246928	0.346608	922	0.846184
metab_100020417	N6,N6-dimethyllysine		Amino Acid	Lysine Metabolism	order.Saccharimonadales	0.0195453	0.0207553	0.3466	922	0.846184
metab_1128	2-aminobutyrate		Amino Acid	Glutathione Metabolism	family.Rikenellaceae	0.0071699	0.00761381	0.346604	922	0.846184
metab_825	uracil		Nucleotide	Pyrimidine Metabolism, Uracil containing	class.Coriobacteriia	-0.00668169	0.00709539	0.346605	922	0.846184
metab_999923680	X - 23680		NA	NA	genus.Prevotella_9	0.00649353	0.00689561	0.346607	922	0.846184
metab_100001054	butyrylcarnitine (C4)		Lipid	Fatty Acid Metabolism (also BCAA Metabolism)	Species.longicatena	0.00976438	0.0103693	0.346622	922	0.846212
metab_278	cysteinylglycine		Amino Acid	Glutathione Metabolism	class.Gammaproteobacteria	-0.00806162	0.00856109	0.346624	922	0.846212
metab_100001335	eicosenoate (20:1)		Lipid	Long Chain Monounsaturated Fatty Acid	genus.FD2005	0.0195868	0.0208005	0.346626	922	0.846213
metab_100003901	2-stearoyl-GPE (18:0)*		Lipid	Lysophospholipid	Species.fastidiosa	0.0405347	0.0430473	0.346637	922	0.846213
metab_100020504	sulfate of piperine metabolite C18H21NO3 (3)*		Xenobiotics	Food Component/Plant	order.Chloroplast	0.052414	0.0556623	0.346632	922	0.846213
metab_100020546	N2-acetyl,N6-methyllysine		Amino Acid	Lysine Metabolism	Species.isoflavoniconvertens	-0.0266348	0.0282856	0.346634	922	0.846213
metab_1143	butyrate/isobutyrate (4:0)		Lipid	Short Chain Fatty Acid	genus.Rikenellaceae.RC9.gut.group	-0.0184679	0.0196125	0.346635	922	0.846213
metab_999911478	X - 11478		NA	NA	order.Flavobacteriales	0.0235058	0.0249625	0.346631	922	0.846213
metab_999913553	X - 13553		NA	NA	genus.Olsenella	-0.0120463	0.012793	0.346636	922	0.846213
metab_1162	N-acetylneuraminate		Carbohydrate	Aminosugar Metabolism	genus.Barnesiella	0.00609317	0.00647091	0.346641	922	0.846218
metab_1258	anthranilate		Amino Acid	Tryptophan Metabolism	genus.CAG.873	0.00929053	0.00986652	0.346642	922	0.846218
metab_100001851	N-acetylserine		Amino Acid	Glycine, Serine and Threonine Metabolism	genus.Lactobacillus	0.00638123	0.00677691	0.346646	922	0.846223
metab_999910458	X - 10458		NA	NA	order.Peptostreptococcales.Tissierellales	0.0114304	0.0121394	0.346653	922	0.846235
metab_100003271	beta-citrylglutamate		Amino Acid	Glutamate Metabolism	Species.massiliensis.5	-0.0166994	0.0177354	0.346662	922	0.846238
metab_100020541	11beta-hydroxyandrosterone glucuronide		Lipid	Androgenic Steroids	Species.longum	-0.00683569	0.00725976	0.34666	922	0.846238
metab_999923974	X - 23974		NA	NA	Species.intestini	-0.0108116	0.0114822	0.346658	922	0.846238
metab_999924328	X - 24328		NA	NA	class.Alphaproteobacteria	0.0101853	0.0108172	0.346661	922	0.846238
metab_100001579	2-hydroxypalmitate		Lipid	Fatty Acid, Monohydroxy	Species.inulinivorans	-0.00454531	0.00482735	0.346667	922	0.84624
metab_100010916	palmitoyl-oleoyl-glycerol (16:0/18:1) [1]*		Lipid	Diacylglycerol	genus.Phascolarctobacterium	-0.00899388	0.00955195	0.346666	922	0.84624
metab_209	adenosine 5'-monophosphate (AMP)		Nucleotide	Purine Metabolism, Adenine containing	class.Verrucomicrobiae	0.00815741	0.00866361	0.346668	922	0.84624
metab_100000882	3-hydroxymyristate		Lipid	Fatty Acid, Monohydroxy	phylum.Firmicutes	-0.0305299	0.0324328	0.346793	922	0.846243
metab_100001054	butyrylcarnitine (C4)		Lipid	Fatty Acid Metabolism (also BCAA Metabolism)	class.Cyanobacteriia	0.0390185	0.0414427	0.346703	922	0.846243
metab_100001170	3-hydroxy-2-ethylpropionate		Amino Acid	Leucine, Isoleucine and Valine Metabolism	genus.Lachnospiraceae.UCG.004	-0.00544253	0.00578101	0.34673	922	0.846243
metab_100001274	N-acetylthreonine		Amino Acid	Glycine, Serine and Threonine Metabolism	genus.Family.XIII.AD3011.group	0.0079615	0.00845608	0.346699	922	0.846243
metab_100001276	N-acetylisoleucine		Amino Acid	Leucine, Isoleucine and Valine Metabolism	genus..Ruminococcus..gauvreauii.group	-0.00481219	0.00511204	0.346784	922	0.846243
metab_100001313	gamma-glutamylmethionine		Peptide	Gamma-glutamyl Amino Acid	genus.Butyricimonas	0.00821207	0.00872371	0.34678	922	0.846243
metab_100001320	erythronate*		Carbohydrate	Aminosugar Metabolism	Species.glucerasea	0.0123805	0.013152	0.346787	922	0.846243
metab_100001393	isovalerylcarnitine (C5)		Amino Acid	Leucine, Isoleucine and Valine Metabolism	genus..Ruminococcus..gnavus.group	-0.00683689	0.00726322	0.346805	922	0.846243
metab_100001413	N4-acetylcytidine		Nucleotide	Pyrimidine Metabolism, Cytidine containing	family.Carnobacteriaceae	-0.024663	0.0262	0.346788	922	0.846243
metab_100001502	gamma-glutamyl-2-aminobutyrate		Peptide	Gamma-glutamyl Amino Acid	genus.Desulfovibrio	0.0058324	0.00619531	0.346744	922	0.846243
metab_100001511	1-palmitoleoyl-GPC (16:1)*		Lipid	Lysophospholipid	Species.disporicum	0.0134233	0.0142586	0.346747	922	0.846243
metab_100001590	isobutyrylglycine		Amino Acid	Leucine, Isoleucine and Valine Metabolism	genus.GCA.900066755	-0.0273782	0.0290795	0.346708	922	0.846243
metab_100001668	1-ribosyl-imidazoleacetate*		Amino Acid	Histidine Metabolism	genus.Butyricimonas	0.0102489	0.0108859	0.346711	922	0.846243
metab_100001757	thymol sulfate		Xenobiotics	Food Component/Plant	genus.Rothia	-0.0971121	0.103141	0.346682	922	0.846243
metab_100001777	1-oleoyl-GPI (18:1)		Lipid	Lysophospholipid	genus.Lachnoclostridium	-0.0109123	0.0115904	0.346709	922	0.846243
metab_100001872	1-stearoyl-2-arachidonoyl-GPS (18:0/20:4)		Lipid	Phosphatidylserine (PS)	genus.Finegoldia	-0.044855	0.0476518	0.346803	922	0.846243
metab_100002185	indole-3-carboxylate		Amino Acid	Tryptophan Metabolism	genus.Victivallis	-0.0169508	0.0180063	0.346766	922	0.846243
metab_100002259	cis-4-decenoylcarnitine (C10:1)		Lipid	Fatty Acid Metabolism (Acyl Carnitine, Monounsaturated)	class.Negativicutes	-0.00863545	0.00917376	0.346796	922	0.846243
metab_100002367	2R,3R-dihydroxybutyrate		Lipid	Fatty Acid, Dihydroxy	genus.Ruminiclostridium	0.0194897	0.0207049	0.346804	922	0.846243
metab_100002911	glycoursodeoxycholate		Lipid	Secondary Bile Acid Metabolism	Species.intestinihominis	0.0360818	0.038332	0.346808	922	0.846243
metab_100003415	N6-methyllysine		Amino Acid	Lysine Metabolism	Species.stercoris	-0.0153244	0.0162794	0.346786	922	0.846243
metab_100003686	N-palmitoylglycine		Lipid	Fatty Acid Metabolism (Acyl Glycine)	genus.Fusicatenibacter	0.00724678	0.00769852	0.346796	922	0.846243
metab_100004088	retinal		Cofactors and Vitamins	Vitamin A Metabolism	genus.Pseudomonas	0.0161337	0.0171398	0.346806	922	0.846243
metab_100004110	3-methyl catechol sulfate (2)		Xenobiotics	Benzoate Metabolism	family.Veillonellaceae	-0.0106119	0.0112705	0.346675	922	0.846243
metab_100004634	3-methoxytyramine sulfate		Amino Acid	Tyrosine Metabolism	Species.tertium	-0.0189866	0.0201702	0.346797	922	0.846243
metab_100005864	methyl glucopyranoside (alpha + beta)		Xenobiotics	Food Component/Plant	genus.Parasutterella	0.0159323	0.0169228	0.346721	922	0.846243
metab_100006295	sphingomyelin (d18:1/22:1, d18:2/22:0, d16:1/24:1)*		Lipid	Sphingomyelins	genus..Eubacterium..nodatum.group	-0.0146649	0.0155782	0.346771	922	0.846243
metab_100006298	lignoceroyl sphingomyelin (d18:1/24:0)		Lipid	Sphingomyelins	genus.Paraprevotella	-0.00509619	0.00541283	0.346703	922	0.846243
metab_100006379	C-glycosyltryptophan		Amino Acid	Tryptophan Metabolism	Species.bromii	-0.00317044	0.00336753	0.346718	922	0.846243
metab_100008919	1-(1-enyl-stearoyl)-2-oleoyl-GPE (P-18:0/18:1)		Lipid	Plasmalogen	genus.Frisingicoccus	0.0131866	0.0140062	0.346711	922	0.846243
metab_100008977	1-stearoyl-2-arachidonoyl-GPE (18:0/20:4)		Lipid	Phosphatidylethanolamine (PE)	Species.invisus	-0.00617796	0.00656207	0.346722	922	0.846243
metab_100008984	1-palmitoyl-2-palmitoleoyl-GPC (16:0/16:1)*		Lipid	Phosphatidylcholine (PC)	Species.bicirculans	-0.00604954	0.00642663	0.346795	922	0.846243
metab_100008992	1-stearoyl-2-docosahexaenoyl-GPE (18:0/22:6)*		Lipid	Phosphatidylethanolamine (PE)	Species.massiliensis.2	0.0124682	0.0132424	0.346686	922	0.846243
metab_100009028	N-palmitoyl-sphinganine (d18:0/16:0)		Lipid	Dihydroceramides	order.Acidaminococcales	0.0052659	0.00559322	0.346715	922	0.846243
metab_100009055	palmitoyl-linoleoyl-glycerol (16:0/18:2) [2]*		Lipid	Diacylglycerol	family.Hungateiclostridiaceae	0.0302425	0.032123	0.346726	922	0.846243
metab_100010937	oleoyl-arachidonoyl-glycerol (18:1/20:4) [2]*		Lipid	Diacylglycerol	order.Pseudomonadales	0.0280176	0.0297607	0.34674	922	0.846243
metab_100015831	linolenoylcarnitine (C18:3)*		Lipid	Fatty Acid Metabolism (Acyl Carnitine, Polyunsaturated)	genus.Slackia	-0.0116347	0.0123582	0.346728	922	0.846243
metab_100015962	N,N,N-trimethyl-5-aminovalerate		Amino Acid	Lysine Metabolism	family.Selenomonadaceae	-0.0122188	0.0129775	0.346687	922	0.846243
metab_100015962	N,N,N-trimethyl-5-aminovalerate		Amino Acid	Lysine Metabolism	genus.TM7x	-0.0133796	0.0142118	0.346735	922	0.846243
metab_100016069	5-dodecenoylcarnitine (C12:1)		Lipid	Fatty Acid Metabolism (Acyl Carnitine, Monounsaturated)	Species.vadensis	0.0547647	0.0581797	0.346806	922	0.846243
metab_100020014	glucuronide of C10H18O2 (7)*		Partially Characterized Molecules	Partially Characterized Molecules	Species.aerofaciens	0.0164511	0.0174756	0.34677	922	0.846243
metab_100020253	glycine conjugate of C10H12O2*		Partially Characterized Molecules	Partially Characterized Molecules	Species.massiliensis.6	0.0362394	0.0384895	0.346685	922	0.846243
metab_100020425	1-carboxyethylleucine	N-lactoyl leucine	Amino Acid	Leucine, Isoleucine and Valine Metabolism	genus.Butyrivibrio	-0.00690323	0.00733356	0.346797	922	0.846243
metab_100020479	indoleacetoylcarnitine*		Amino Acid	Tryptophan Metabolism	order.Burkholderiales	-0.0122898	0.0130525	0.346673	922	0.846243
metab_100020479	indoleacetoylcarnitine*		Amino Acid	Tryptophan Metabolism	Species.anaerobia	0.0241217	0.0256235	0.346762	922	0.846243
metab_100020497	sulfate of piperine metabolite C16H19NO3 (3)*		Xenobiotics	Food Component/Plant	genus.Methanobrevibacter	-0.0336911	0.0357876	0.346746	922	0.846243
metab_100020578	4-allylcatechol sulfate		Xenobiotics	Benzoate Metabolism	genus.Adlercreutzia	-0.0200057	0.0212527	0.346795	922	0.846243
metab_100021131	undecenoylcarnitine (C11:1)		Lipid	Fatty Acid Metabolism (Acyl Carnitine, Monounsaturated)	Species.sedimentorum	0.0118055	0.0125393	0.346716	922	0.846243
metab_100021784	4-chlorobenzoic acid		Xenobiotics	Chemical	family.Victivallaceae	0.00666259	0.00707649	0.346699	922	0.846243
metab_1134	urate		Nucleotide	Purine Metabolism, (Hypo)Xanthine/Inosine containing	genus.Sellimonas	-0.00504909	0.00536252	0.346678	922	0.846243
metab_1526	1-palmitoyl-2-oleoyl-GPE (16:0/18:1)		Lipid	Phosphatidylethanolamine (PE)	genus.Collinsella	-0.00967529	0.0102773	0.346745	922	0.846243
metab_252	succinate		Energy	TCA Cycle	family.Rikenellaceae	-0.00697501	0.00740849	0.34671	922	0.846243
metab_355	histidine		Amino Acid	Histidine Metabolism	family.Eggerthellaceae	0.00312441	0.00331869	0.346726	922	0.846243
metab_381	2-aminoadipate		Amino Acid	Lysine Metabolism	genus.Pygmaiobacter	0.0188001	0.0199688	0.346717	922	0.846243
metab_445	orotate		Nucleotide	Pyrimidine Metabolism, Orotate containing	genus..Ruminococcus..gauvreauii.group	0.00602147	0.00639623	0.346751	922	0.846243
metab_535	uridine		Nucleotide	Pyrimidine Metabolism, Uracil containing	Species.mayombei	-0.0128702	0.0136717	0.346768	922	0.846243
metab_815	tyrosine		Amino Acid	Tyrosine Metabolism	Species.parainfluenzae	0.0112301	0.0119292	0.346758	922	0.846243
metab_888	caprate (10:0)		Lipid	Medium Chain Fatty Acid	Species.bicirculans	0.00632962	0.00672415	0.346793	922	0.846243
metab_893	arachidate (20:0)		Lipid	Long Chain Saturated Fatty Acid	family.Desulfovibrionaceae	0.00566668	0.00601994	0.346797	922	0.846243
metab_98	kynurenate		Amino Acid	Tryptophan Metabolism	Species.vulgatus	-0.00469282	0.00498431	0.346694	922	0.846243
metab_999911847	X - 11847		NA	NA	family.Christensenellaceae	0.026395	0.028039	0.346772	922	0.846243
metab_999912221	X - 12221		NA	NA	Species.massiliensis.2	0.0176345	0.0187308	0.346721	922	0.846243
metab_999912729	X - 12729		NA	NA	order.Methanobacteriales	-0.0370469	0.0393464	0.346676	922	0.846243
metab_999914939	X - 14939		NA	NA	genus.Haemophilus	0.0129328	0.0137388	0.346788	922	0.846243
metab_999916580	X - 16580		NA	NA	genus.Alloscardovia	-0.0354594	0.0376669	0.346759	922	0.846243
metab_999917653	X - 17653		NA	NA	genus.Hungatella	-0.0134709	0.0143096	0.346762	922	0.846243
metab_999918888	X - 18888		NA	NA	genus.Lactococcus	-0.0137478	0.014602	0.346705	922	0.846243
metab_999918899	X - 18899		NA	NA	order.Rhodospirillales	0.00913401	0.00970324	0.346788	922	0.846243
metab_999918899	X - 18899		NA	NA	genus.Lachnospiraceae.UCG.003	-0.0153682	0.0163246	0.346749	922	0.846243
metab_999921286	X - 21286		NA	NA	genus.Lachnospiraceae.UCG.007	0.0271877	0.0288762	0.346691	922	0.846243
metab_999921796	X - 21796		NA	NA	Species.justesenii	0.0228599	0.0242842	0.346783	922	0.846243
metab_999921834	X - 21834		NA	NA	Species.colihominis	0.036161	0.0384161	0.346809	922	0.846243
metab_999922162	X - 22162		NA	NA	genus.Weissella	-0.0247967	0.0263387	0.346727	922	0.846243
metab_999924337	X - 24337		NA	NA	Species.splanchnicus	-0.00806379	0.00856459	0.346691	922	0.846243
metab_999925520	X - 25520		NA	NA	order.Synergistales	-0.0302928	0.0321774	0.346739	922	0.846243
metab_999925828	X - 25828		NA	NA	order.Synergistales	-0.0103385	0.0109817	0.346739	922	0.846243
metab_100001055	isobutyrylcarnitine (C4)		Amino Acid	Leucine, Isoleucine and Valine Metabolism	genus.Epulopiscium	-0.0262619	0.0278999	0.346811	922	0.846244
metab_100008921	1-palmitoyl-2-stearoyl-GPC (16:0/18:0)		Lipid	Phosphatidylcholine (PC)	genus.Finegoldia	-0.0227339	0.0241521	0.346816	922	0.846244
metab_100020419	1-carboxyethylphenylalanine	N-lactoyl phenylalanine	Amino Acid	Phenylalanine Metabolism	family.Tannerellaceae	-0.00802639	0.00852708	0.346815	922	0.846244
metab_55	1-methylnicotinamide		Cofactors and Vitamins	Nicotinate and Nicotinamide Metabolism	genus.Lachnospiraceae.NK4B4.group	0.0210065	0.0223168	0.346813	922	0.846244
metab_999925271	X - 25271		NA	NA	genus.Lacticaseibacillus	-0.0527381	0.0560283	0.346819	922	0.846247
metab_100001868	4-allylphenol sulfate		Xenobiotics	Food Component/Plant	genus.Merdibacter	-0.0270309	0.0287185	0.346839	922	0.846254
metab_100003641	valylglycine		Peptide	Dipeptide	order.Rhodospirillales	-0.00738369	0.00784475	0.346844	922	0.846254
metab_100006375	3-methoxycatechol sulfate (1)		Xenobiotics	Benzoate Metabolism	Species.faecis.1	-0.0711179	0.0755556	0.346824	922	0.846254
metab_100008999	1-(1-enyl-stearoyl)-2-arachidonoyl-GPE (P-18:0/20:4)*		Lipid	Plasmalogen	family.Oscillospiraceae	-0.016093	0.0170977	0.346839	922	0.846254
metab_100009271	(S)-3-hydroxybutyrylcarnitine		Lipid	Fatty Acid Metabolism (Acyl Carnitine, Hydroxy)	genus.Akkermansia	0.0065343	0.00694233	0.346844	922	0.846254
metab_100020819	glycoursodeoxycholic acid sulfate (1)		Lipid	Secondary Bile Acid Metabolism	family.Defluviitaleaceae	-0.0230171	0.0244539	0.346834	922	0.846254
metab_100020975	3-hydroxy-2-methylpyridine sulfate		Xenobiotics	Chemical	Species.secundus	0.0416152	0.0442132	0.346838	922	0.846254
metab_100021709	branched-chain, straight-chain, or cyclopropyl 12:1 fatty acid*		Partially Characterized Molecules	Partially Characterized Molecules	family.Hydrogenoanaerobacterium	-0.0244847	0.0260134	0.34684	922	0.846254
metab_1528	1-palmitoyl-2-linoleoyl-GPI (16:0/18:2)		Lipid	Phosphatidylinositol (PI)	genus.Howardella	-0.0103996	0.011049	0.346846	922	0.846254
metab_302	deoxycholate		Lipid	Secondary Bile Acid Metabolism	genus.Weissella	0.0517495	0.0549806	0.346842	922	0.846254
metab_355	histidine		Amino Acid	Histidine Metabolism	family.Lachnospiraceae	-0.0115507	0.0122716	0.346832	922	0.846254
metab_811	alanine		Amino Acid	Alanine and Aspartate Metabolism	genus.Holdemania	0.0088403	0.00939217	0.346837	922	0.846254
metab_999923787	X - 23787		NA	NA	order.Bacillales	-0.0406497	0.0431878	0.346841	922	0.846254
metab_100001977	beta-cryptoxanthin		Cofactors and Vitamins	Vitamin A Metabolism	Species.virosa	-0.025363	0.026947	0.346849	922	0.846257
metab_100000626	sphingosine 1-phosphate		Lipid	Sphingosines	Species.angulatum	0.0165422	0.0175757	0.346859	922	0.846276
metab_100001594	beta-hydroxyisovaleroylcarnitine		Amino Acid	Leucine, Isoleucine and Valine Metabolism	order.Opitutales	-0.0251636	0.0267358	0.346861	922	0.846276
metab_100001734	N6-acetyllysine		Amino Acid	Lysine Metabolism	family.Peptococcaceae	-0.00649813	0.00690423	0.346868	922	0.846276
metab_100010918	oleoyl-oleoyl-glycerol (18:1/18:1) [1]*		Lipid	Diacylglycerol	Species.dentium	0.025943	0.027564	0.346863	922	0.846276
metab_100021198	picolinoylglycine		Lipid	Fatty Acid Metabolism (Acyl Glycine)	genus.Lacticaseibacillus	-0.01534	0.0162986	0.346867	922	0.846276
metab_999926109	X - 26109		NA	NA	family.Eubacteriaceae	-0.0317369	0.0337202	0.346866	922	0.846276
metab_100001337	linolenate [alpha or gamma; (18:3n3 or 6)]		Lipid	Long Chain Polyunsaturated Fatty Acid (n3 and n6)	genus.Rikenella	-0.0376682	0.0400229	0.346875	922	0.84629
metab_999912462	X - 12462		NA	NA	genus.Paludicola	0.00911718	0.00968716	0.346878	922	0.846291
metab_100002154	ergothioneine		Xenobiotics	Food Component/Plant	Species.dentium	-0.0342768	0.0364201	0.346883	922	0.846299
metab_999912849	X - 12849		NA	NA	Species.animalis	-0.0403864	0.042912	0.346886	922	0.846302
metab_100009227	1-linoleoyl-GPG (18:2)*		Lipid	Lysophospholipid	family.Peptostreptococcaceae	0.00647243	0.00687726	0.346892	922	0.846312
metab_100020414	6-bromotryptophan		Amino Acid	Tryptophan Metabolism	genus.Lachnospiraceae.FCS020.group	-0.00584472	0.00621035	0.346896	922	0.846318
metab_100002026	androstenediol (3alpha, 17alpha) monosulfate (2)		Lipid	Androgenic Steroids	class.Lentisphaeria	0.0258316	0.0274478	0.346899	922	0.846321
metab_100008993	1-palmitoyl-2-arachidonoyl-GPI (16:0/20:4)*		Lipid	Phosphatidylinositol (PI)	genus.Lacticaseibacillus	0.0196914	0.0209235	0.346901	922	0.846321
metab_100004089	2-hydroxydecanoate		Lipid	Fatty Acid, Monohydroxy	Species.obesi	-0.00880939	0.00936071	0.346908	922	0.846333
metab_100021162	palmitoyl-sphingosine-phosphoethanolamine (d18:1/16:0)		Lipid	Ceramide PEs	genus.Catenibacillus	-0.00893688	0.00949622	0.34691	922	0.846333
metab_100002152	andro steroid monosulfate C19H28O6S (1)*		Lipid	Androgenic Steroids	Species.finegoldii	0.0143494	0.0152475	0.346912	922	0.846335
metab_999921470	X - 21470		NA	NA	Species.saccharivorans	0.0161074	0.0171159	0.346922	922	0.846355
metab_999924328	X - 24328		NA	NA	Species.provencensis	0.033546	0.0356466	0.346924	922	0.846355
metab_100005864	methyl glucopyranoside (alpha + beta)		Xenobiotics	Food Component/Plant	family.Saccharimonadaceae	-0.0267742	0.0284509	0.346927	922	0.846358
metab_1083	N-acetylmethionine		Amino Acid	Methionine, Cysteine, SAM and Taurine Metabolism	genus.Bifidobacterium	-0.00412772	0.00438628	0.346933	922	0.846369
metab_100008991	1-palmitoyl-2-docosahexaenoyl-GPE (16:0/22:6)*		Lipid	Phosphatidylethanolamine (PE)	Species.excrementihominis	-0.0128734	0.0136798	0.346936	922	0.846372
metab_98	kynurenate		Amino Acid	Tryptophan Metabolism	Species.edouardi	-0.00507509	0.0053931	0.346943	922	0.846383
metab_100001271	1-stearoyl-GPC (18:0)		Lipid	Lysophospholipid	Species.togonis	0.0149354	0.0158714	0.34695	922	0.846387
metab_100008980	1-stearoyl-2-linoleoyl-GPC (18:0/18:2)*		Lipid	Phosphatidylcholine (PC)	order.Peptostreptococcales.Tissierellales	0.00660482	0.00701879	0.34695	922	0.846387
metab_212	5-methylthioadenosine (MTA)		Amino Acid	Polyamine Metabolism	genus.Dialister	-0.00398331	0.00423295	0.346948	922	0.846387
metab_194	N-formylmethionine		Amino Acid	Methionine, Cysteine, SAM and Taurine Metabolism	family.Puniceicoccaceae	-0.019271	0.020479	0.346956	922	0.846395
metab_999923787	X - 23787		NA	NA	Species.massiliensis.5	-0.0251104	0.0266846	0.346957	922	0.846395
metab_100008956	sphingomyelin (d18:2/23:0, d18:1/23:1, d17:1/24:1)*		Lipid	Sphingomyelins	Species.sedimentorum	0.0103699	0.0110201	0.346961	922	0.846401
metab_100001064	glycolithocholate		Lipid	Secondary Bile Acid Metabolism	genus.Fenollaria	0.048424	0.0514609	0.346968	922	0.846409
metab_999912193	X - 12193		NA	NA	family.Flavobacteriaceae	0.0135493	0.014399	0.346966	922	0.846409
metab_100001579	2-hydroxypalmitate		Lipid	Fatty Acid, Monohydroxy	genus..Eubacterium..nodatum.group	-0.0133985	0.0142391	0.346976	922	0.846421
metab_100020014	glucuronide of C10H18O2 (7)*		Partially Characterized Molecules	Partially Characterized Molecules	genus.Alistipes	-0.0186668	0.019838	0.346979	922	0.846421
metab_209	adenosine 5'-monophosphate (AMP)		Nucleotide	Purine Metabolism, Adenine containing	Species.massiliensis	0.0101541	0.0107912	0.34698	922	0.846421
metab_999911372	X - 11372		NA	NA	genus.Anaerosporobacter	-0.0254148	0.0270094	0.346979	922	0.846421
metab_1648	taurocholate		Lipid	Primary Bile Acid Metabolism	Species.nordii	0.0624054	0.0663213	0.346983	922	0.846423
metab_100001253	N-acetylglutamine		Amino Acid	Glutamate Metabolism	genus.Prevotella_9	-0.00541371	0.00575351	0.346991	922	0.846424
metab_100001509	2-methylbutyrylcarnitine (C5)		Amino Acid	Leucine, Isoleucine and Valine Metabolism	genus.Roseburia	0.0109159	0.0116011	0.346991	922	0.846424
metab_881	cytosine		Nucleotide	Pyrimidine Metabolism, Cytidine containing	genus.Intestinibacter	0.00854364	0.00907988	0.34699	922	0.846424
metab_999917653	X - 17653		NA	NA	Species.massiliensis.8	-0.02534	0.0269304	0.34699	922	0.846424
metab_100001295	gamma-glutamyltryptophan		Peptide	Gamma-glutamyl Amino Acid	family.Veillonellaceae	-0.00363983	0.00386831	0.346993	922	0.846425
metab_100000743	2-hydroxyoctanoate		Lipid	Fatty Acid, Monohydroxy	order.RF39	-0.0091337	0.00970723	0.347003	922	0.846435
metab_100006430	arabitol/xylitol		Carbohydrate	Pentose Metabolism	Species.comes	-0.00625632	0.00664912	0.346999	922	0.846435
metab_917	asparagine		Amino Acid	Alanine and Aspartate Metabolism	Species.fermentans	-0.0087709	0.00932168	0.347004	922	0.846435
metab_999918921	X - 18921		NA	NA	genus.Coprococcus	-0.0157687	0.0167589	0.347003	922	0.846435
metab_100015882	glycosyl ceramide (d18:1/20:0, d16:1/22:0)*		Lipid	Hexosylceramides (HCER)	family.Marinifilaceae	-0.00675318	0.00717731	0.347008	922	0.846435
metab_999912410	X - 12410		NA	NA	genus.Streptococcus	-0.0091327	0.00970627	0.347008	922	0.846435
metab_100000269	glycerophosphorylcholine (GPC)		Lipid	Phospholipid Metabolism	genus.Family.XIII.AD3011.group	0.00844904	0.00897987	0.347019	922	0.846438
metab_100001570	1-linoleoyl-GPE (18:2)*		Lipid	Lysophospholipid	family.Micrococcaceae	-0.0297301	0.031598	0.347019	922	0.846438
metab_100001743	tryptophan betaine		Amino Acid	Tryptophan Metabolism	genus.GCA.900066575	-0.0242757	0.0258008	0.347017	922	0.846438
metab_100021839	2-methoxyhydroquinone sulfate (1)		Xenobiotics	Benzoate Metabolism	Species.massiliensis.2	0.0243283	0.0258565	0.347012	922	0.846438
metab_504	serotonin		Amino Acid	Tryptophan Metabolism	family.Puniceicoccaceae	-0.0541613	0.0575637	0.347015	922	0.846438
metab_100000707	maleate		Lipid	Fatty Acid, Dicarboxylate	family.Hungateiclostridiaceae	0.0350322	0.0372338	0.347027	922	0.846442
metab_100005383	N-methylpipecolate		Xenobiotics	Bacterial/Fungal	Species.caccae.1	-0.0580156	0.0616616	0.347027	922	0.846442
metab_100019981	heptenedioate (C7:1-DC)*		Lipid	Fatty Acid, Dicarboxylate	genus.Prevotella_9	0.00517435	0.00549953	0.347026	922	0.846442
metab_999916938	X - 16938		NA	NA	family.Bifidobacteriaceae	0.00900837	0.00957441	0.347022	922	0.846442
metab_100015737	ceramide (d18:1/17:0, d17:1/18:0)*		Lipid	Ceramides	order.Izemoplasmatales	0.0165886	0.0176316	0.347039	922	0.846457
metab_100015755	ceramide (d18:1/20:0, d16:1/22:0, d20:1/18:0)*		Lipid	Ceramides	Species.uniformis	-0.00691158	0.00734613	0.347039	922	0.846457
metab_999925420	X - 25420		NA	NA	phylum.Synergistota	0.027722	0.0294649	0.347038	922	0.846457
metab_100001278	10-heptadecenoate (17:1n7)		Lipid	Long Chain Monounsaturated Fatty Acid	order.Veillonellales.Selenomonadales	-0.00830253	0.00882461	0.347043	922	0.846458
metab_100001320	erythronate*		Carbohydrate	Aminosugar Metabolism	Species.eggerthii	-0.00555032	0.00589932	0.347042	922	0.846458
metab_100000039	methionine sulfoxide		Amino Acid	Methionine, Cysteine, SAM and Taurine Metabolism	genus.Defluviitaleaceae.UCG.011	0.00621898	0.00661023	0.347057	922	0.846461
metab_100000263	imidazole lactate		Amino Acid	Histidine Metabolism	genus.Acetanaerobacterium	-0.0265952	0.0282763	0.347192	922	0.846461
metab_100001121	pyridoxate		Cofactors and Vitamins	Vitamin B6 Metabolism	genus.Ruminiclostridium	-0.0306374	0.0325715	0.347155	922	0.846461
metab_100001178	3-carboxy-4-methyl-5-propyl-2-furanpropanoate (CMPF)		Lipid	Fatty Acid, Dicarboxylate	Species.sedimentorum	-0.0275883	0.0293284	0.34713	922	0.846461
metab_100001229	stearidonate (18:4n3)		Lipid	Long Chain Polyunsaturated Fatty Acid (n3 and n6)	Species.succinatiphilus	0.036194	0.0384755	0.347113	922	0.846461
metab_100001279	hyocholate		Lipid	Secondary Bile Acid Metabolism	genus.Prevotella	0.0268195	0.0285106	0.347123	922	0.846461
metab_100001315	p-cresol sulfate		Xenobiotics	Benzoate Metabolism	Species.equolifaciens	-0.0209619	0.0222869	0.347193	922	0.846461
metab_100001396	7-methylxanthine		Xenobiotics	Xanthine Metabolism	genus.Sellimonas	-0.0178843	0.0190145	0.347185	922	0.846461
metab_100001397	1,3,7-trimethylurate		Xenobiotics	Xanthine Metabolism	Species.omnicolens	0.0739546	0.0786246	0.347163	922	0.846461
metab_100001403	5-acetylamino-6-amino-3-methyluracil		Xenobiotics	Xanthine Metabolism	Species.intestinalis	-0.0127401	0.0135432	0.347117	922	0.846461
metab_100001452	isovalerylglycine		Amino Acid	Leucine, Isoleucine and Valine Metabolism	genus.Parasutterella	-0.00802411	0.00853025	0.347132	922	0.846461
metab_100001462	1-stearoyl-GPG (18:0)		Lipid	Lysophospholipid	genus.Lachnospiraceae.UCG.007	-0.0195164	0.0207448	0.347071	922	0.846461
metab_100001485	gamma-glutamylisoleucine*		Peptide	Gamma-glutamyl Amino Acid	genus.Butyrivibrio	-0.00641633	0.00682173	0.34718	922	0.846461
metab_100001511	1-palmitoleoyl-GPC (16:1)*		Lipid	Lysophospholipid	genus.Collinsella	0.00784832	0.00834358	0.347144	922	0.846461
metab_100001579	2-hydroxypalmitate		Lipid	Fatty Acid, Monohydroxy	genus.Lachnospiraceae.FCS020.group	-0.00576948	0.00613335	0.347128	922	0.846461
metab_100001612	N-acetyl-aspartyl-glutamate (NAAG)		Amino Acid	Glutamate Metabolism	Species.indistinctus	-0.00841428	0.0089459	0.347179	922	0.846461
metab_100001731	indoleacetylglutamine		Amino Acid	Tryptophan Metabolism	genus.Epulopiscium	0.0291468	0.0309875	0.347165	922	0.846461
metab_100001731	indoleacetylglutamine		Amino Acid	Tryptophan Metabolism	Species.dispar	-0.0211153	0.0224495	0.347181	922	0.846461
metab_100001756	4-ethylphenylsulfate		Xenobiotics	Benzoate Metabolism	genus.Subdoligranulum	0.0244852	0.0260269	0.34708	922	0.846461
metab_100001851	N-acetylserine		Amino Acid	Glycine, Serine and Threonine Metabolism	genus.Pediococcus	0.0213407	0.0226844	0.34708	922	0.846461
metab_100001987	5alpha-androstan-3beta,17beta-diol disulfate		Lipid	Androgenic Steroids	genus.Lachnospiraceae.AC2044.group	0.0170873	0.0181666	0.347171	922	0.846461
metab_100002094	gamma-CEHC		Cofactors and Vitamins	Tocopherol Metabolism	family.Desulfovibrionaceae	-0.00992025	0.010546	0.347132	922	0.846461
metab_100002152	andro steroid monosulfate C19H28O6S (1)*		Lipid	Androgenic Steroids	family.Carnobacteriaceae	-0.040215	0.0427482	0.347093	922	0.846461
metab_100002196	13-HODE + 9-HODE		Lipid	Fatty Acid, Monohydroxy	order.Victivallales	0.0234654	0.0249472	0.347166	922	0.846461
metab_100002356	(16 or 17)-methylstearate (a19:0 or i19:0)		Lipid	Fatty Acid, Branched	genus.Flavonifractor	-0.00902111	0.00958918	0.347084	922	0.846461
metab_100002458	3-methylglutaconate		Amino Acid	Leucine, Isoleucine and Valine Metabolism	genus.Lachnospiraceae.ND3007.group	0.00919707	0.00977703	0.347124	922	0.846461
metab_100002544	4-hydroxyglutamate		Amino Acid	Glutamate Metabolism	genus.Christensenella	0.0222686	0.0236698	0.347061	922	0.846461
metab_100002989	oleoyl-linoleoyl-glycerol (18:1/18:2) [1]		Lipid	Diacylglycerol	family.Akkermansiaceae	0.00852839	0.00906547	0.347086	922	0.846461
metab_100003434	imidazole propionate		Amino Acid	Histidine Metabolism	family.UCG.011	-0.0186391	0.0198156	0.347152	922	0.846461
metab_100004523	N-delta-acetylornithine		Amino Acid	Urea cycle; Arginine and Proline Metabolism	Species.jalaludinii	0.02252	0.0239416	0.347155	922	0.846461
metab_100004575	N2,N5-diacetylornithine		Amino Acid	Urea cycle; Arginine and Proline Metabolism	genus.Latilactobacillus	-0.0130026	0.0138244	0.34719	922	0.846461
metab_100006098	3-hydroxypyridine sulfate		Xenobiotics	Chemical	order.Methanobacteriales	-0.0399533	0.0424783	0.347188	922	0.846461
metab_100006105	4-methylguaiacol sulfate		Xenobiotics	Benzoate Metabolism	genus.Haemophilus	-0.0234623	0.0249426	0.34714	922	0.846461
metab_100008914	1-palmitoyl-2-arachidonoyl-GPC (16:0/20:4n6)		Lipid	Phosphatidylcholine (PC)	Species.putredinis	-0.00413787	0.00439887	0.347131	922	0.846461
metab_100008952	1-palmitoleoylglycerol (16:1)*		Lipid	Monoacylglycerol	family.Bacillaceae	0.0484884	0.051538	0.347049	922	0.846461
metab_100008990	1-palmitoyl-2-arachidonoyl-GPE (16:0/20:4)*		Lipid	Phosphatidylethanolamine (PE)	genus.Enterorhabdus	-0.0104791	0.0111395	0.347105	922	0.846461
metab_100008993	1-palmitoyl-2-arachidonoyl-GPI (16:0/20:4)*		Lipid	Phosphatidylinositol (PI)	genus.Mitsuokella	0.0158945	0.0168983	0.347168	922	0.846461
metab_100008998	gamma-tocopherol/beta-tocopherol		Cofactors and Vitamins	Tocopherol Metabolism	Species.piger	0.0244201	0.025958	0.347087	922	0.846461
metab_100009131	1-linoleoyl-2-arachidonoyl-GPC (18:2/20:4n6)*		Lipid	Phosphatidylcholine (PC)	genus.CAG.873	0.00960053	0.0102069	0.34717	922	0.846461
metab_100009219	1-oleoyl-2-arachidonoyl-GPE (18:1/20:4)*		Lipid	Phosphatidylethanolamine (PE)	Species.bartlettii	0.00634013	0.00674009	0.347135	922	0.846461
metab_100009225	1-(1-enyl-stearoyl)-2-linoleoyl-GPE (P-18:0/18:2)*		Lipid	Plasmalogen	order.Desulfovibrionales	-0.00811262	0.0086239	0.347107	922	0.846461
metab_100010927	linoleoyl-linolenoyl-glycerol (18:2/18:3) [2]*		Lipid	Diacylglycerol	Species.disporicum	-0.0201974	0.0214707	0.347118	922	0.846461
metab_100015637	2-hydroxybehenate		Lipid	Fatty Acid, Monohydroxy	Species.porcorum	0.0147357	0.0156671	0.347191	922	0.846461
metab_100015735	ceramide (d18:1/14:0, d16:1/16:0)*		Lipid	Ceramides	genus.Escherichia.Shigella	0.00487116	0.00517829	0.34712	922	0.846461
metab_100015790	sphingomyelin (d18:2/21:0, d16:2/23:0)*		Lipid	Sphingomyelins	genus.Cloacibacillus	-0.0198131	0.021061	0.34709	922	0.846461
metab_100015797	heneicosapentaenoate (21:5n3)		Lipid	Long Chain Polyunsaturated Fatty Acid (n3 and n6)	Species.intestini	-0.0284519	0.030244	0.34709	922	0.846461
metab_100015962	N,N,N-trimethyl-5-aminovalerate		Amino Acid	Lysine Metabolism	genus..Ruminococcus..gnavus.group	0.00720806	0.00766279	0.347136	922	0.846461
metab_100015967	carotene diol (2)		Cofactors and Vitamins	Vitamin A Metabolism	genus.Caproiciproducens	-0.019319	0.0205343	0.347055	922	0.846461
metab_100015968	carotene diol (3)		Cofactors and Vitamins	Vitamin A Metabolism	genus.Ligilactobacillus	-0.0118585	0.0126064	0.347131	922	0.846461
metab_100020203	3-hydroxystachydrine*		Xenobiotics	Food Component/Plant	family.Oscillospiraceae	-0.0577775	0.0614257	0.347162	922	0.846461
metab_100020211	3-hydroxybutyroylglycine**		Lipid	Fatty Acid Metabolism (Acyl Glycine)	genus.Prevotella	-0.0239372	0.0254497	0.347181	922	0.846461
metab_100020377	ethyl beta-glucopyranoside		Xenobiotics	Food Component/Plant	genus.Collinsella	-0.01939	0.0206118	0.347103	922	0.846461
metab_100020419	1-carboxyethylphenylalanine	N-lactoyl phenylalanine	Amino Acid	Phenylalanine Metabolism	family.Bacteroidaceae	-0.0116015	0.0123333	0.347133	922	0.846461
metab_100020427	1-carboxyethylisoleucine	N-lactoyl isoleucine	Amino Acid	Leucine, Isoleucine and Valine Metabolism	genus.Coprobacillus	0.0153676	0.0163381	0.347165	922	0.846461
metab_100020487	N-acetyl-isoputreanine		Amino Acid	Polyamine Metabolism	order.Burkholderiales	-0.00845888	0.00899121	0.347066	922	0.846461
metab_100020502	sulfate of piperine metabolite C18H21NO3 (1)*		Xenobiotics	Food Component/Plant	genus.Latilactobacillus	0.0240904	0.0256128	0.347185	922	0.846461
metab_100021103	pregnenetriol sulfate*		Lipid	Pregnenolone Steroids	family.Bacteroidaceae	0.013766	0.0146343	0.347129	922	0.846461
metab_100021784	4-chlorobenzoic acid		Xenobiotics	Chemical	class.Gammaproteobacteria	-0.00223477	0.00237594	0.347173	922	0.846461
metab_100022041	N,N-dimethyl-pro-pro		Peptide	Modified Peptides	genus.Streptococcus	0.00849556	0.00902996	0.347053	922	0.846461
metab_1021	5-oxoproline		Amino Acid	Glutathione Metabolism	Species.longicatena	-0.00466512	0.00495868	0.347064	922	0.846461
metab_117	homovanillate (HVA)		Amino Acid	Tyrosine Metabolism	genus.Family.XIII.UCG.001	-0.00585029	0.00621839	0.347061	922	0.846461
metab_1268	gamma-glutamylleucine		Peptide	Gamma-glutamyl Amino Acid	genus.Sutterella	-0.00460472	0.00489467	0.347082	922	0.846461
metab_144	4-hydroxyphenylacetate		Amino Acid	Phenylalanine Metabolism	Species.senegalensis	0.0206651	0.0219657	0.347067	922	0.846461
metab_231	arginine		Amino Acid	Urea cycle; Arginine and Proline Metabolism	order.Acidaminococcales	-0.0049858	0.00529953	0.347062	922	0.846461
metab_235	2-hydroxyphenylacetate		Amino Acid	Phenylalanine Metabolism	family.Prevotellaceae	0.00566602	0.00602372	0.347156	922	0.846461
metab_244	beta-alanine		Nucleotide	Pyrimidine Metabolism, Uracil containing	family.Methanobacteriaceae	-0.0152619	0.0162244	0.347127	922	0.846461
metab_331	gamma-glutamylglutamate		Peptide	Gamma-glutamyl Amino Acid	genus..Bacteroides..pectinophilus.group	-0.0133189	0.0141604	0.34718	922	0.846461
metab_50	spermidine		Amino Acid	Polyamine Metabolism	Species.secunda	0.0181626	0.0193101	0.347178	922	0.846461
metab_823	pyruvate		Carbohydrate	Glycolysis, Gluconeogenesis, and Pyruvate Metabolism	Species.pectinilyticus	-0.0101179	0.0107546	0.347065	922	0.846461
metab_922	N-stearoyl-sphinganine (d18:0/18:0)*		Lipid	Dihydroceramides	genus.Bilophila	0.0136486	0.014509	0.347115	922	0.846461
metab_999913431	X - 13431		NA	NA	family.Sutterellaceae	-0.0102821	0.0109291	0.347062	922	0.846461
metab_999913844	X - 13844		NA	NA	Species.sanguinis	0.0139663	0.0148488	0.347183	922	0.846461
metab_999915245	X - 15245		NA	NA	family.Bacillaceae	0.0517392	0.055008	0.347178	922	0.846461
metab_999916580	X - 16580		NA	NA	Species.bacterium.2	0.00930824	0.00989661	0.347192	922	0.846461
metab_999917010	X - 17010		NA	NA	phylum.Verrucomicrobiota	0.00803163	0.0085379	0.347113	922	0.846461
metab_999917325	X - 17325		NA	NA	Species.microfusus	-0.0633858	0.0673823	0.34712	922	0.846461
metab_999917357	X - 17357		NA	NA	genus.Howardella	-0.0081454	0.00865934	0.34714	922	0.846461
metab_999917438	X - 17438		NA	NA	Species.biformis	-0.0177347	0.0188539	0.347143	922	0.846461
metab_999921834	X - 21834		NA	NA	Species.copri	-0.015415	0.0163857	0.347084	922	0.846461
metab_999923593	X - 23593		NA	NA	order.Lactobacillales	0.00682381	0.00725505	0.347186	922	0.846461
metab_999925520	X - 25520		NA	NA	order.Veillonellales.Selenomonadales	0.00873472	0.00928621	0.347159	922	0.846461
metab_800	cysteine		Amino Acid	Methionine, Cysteine, SAM and Taurine Metabolism	Species.callidus	-0.0076704	0.00815531	0.347196	922	0.846461
metab_999923739	X - 23739		NA	NA	genus.Lachnospiraceae.UCG.004	-0.00503091	0.00534897	0.347197	922	0.846461
metab_999926119	X - 26119		NA	NA	order.Desulfovibrionales	0.00936514	0.00995726	0.347199	922	0.846463
metab_100001404	indolebutyrate		Amino Acid	Tryptophan Metabolism	Species.massiliensis.6	0.0326758	0.0347431	0.347219	922	0.846467
metab_100001425	5,6-dihydrouridine		Nucleotide	Pyrimidine Metabolism, Uracil containing	family.Peptostreptococcaceae	-0.00383019	0.00407245	0.34721	922	0.846467
metab_100002769	argininate*		Amino Acid	Urea cycle; Arginine and Proline Metabolism	family.Marinifilaceae	-0.0111671	0.0118737	0.347221	922	0.846467
metab_100002910	1-methyl-5-imidazoleacetate		Amino Acid	Histidine Metabolism	genus.Actinomyces	-0.0500635	0.0532311	0.347219	922	0.846467
metab_100005418	17alpha-hydroxypregnanolone glucuronide		Lipid	Pregnenolone Steroids	Species.mutans	-0.0165793	0.017628	0.34721	922	0.846467
metab_100020378	2-hydroxysebacate		Lipid	Fatty Acid, Dicarboxylate	Species.glucerasea	0.0176983	0.0188179	0.347215	922	0.846467
metab_355	histidine		Amino Acid	Histidine Metabolism	order.Veillonellales.Selenomonadales	-0.00253249	0.00269271	0.347217	922	0.846467
metab_811	alanine		Amino Acid	Alanine and Aspartate Metabolism	genus.Lachnospira	-0.00529926	0.00563445	0.347211	922	0.846467
metab_999917325	X - 17325		NA	NA	Species.massiliensis.3	0.0220651	0.0234604	0.347203	922	0.846467
metab_999921470	X - 21470		NA	NA	family.Bacillaceae	-0.0534068	0.0567858	0.347219	922	0.846467
metab_999925419	X - 25419		NA	NA	genus.Lachnospiraceae.UCG.010	0.0167982	0.0178607	0.34721	922	0.846467
metab_100001313	gamma-glutamylmethionine		Peptide	Gamma-glutamyl Amino Acid	genus.Family.XIII.UCG.001	0.00669947	0.00712348	0.347228	922	0.846476
metab_100009271	(S)-3-hydroxybutyrylcarnitine		Lipid	Fatty Acid Metabolism (Acyl Carnitine, Hydroxy)	family.Acidaminococcaceae	-0.00618128	0.00657251	0.34723	922	0.846476
metab_999912221	X - 12221		NA	NA	Species.ihumii	-0.0276198	0.0293682	0.347234	922	0.846476
metab_999917010	X - 17010		NA	NA	Species.clarus	0.0107284	0.0114074	0.34723	922	0.846476
metab_999921829	X - 21829		NA	NA	order.Synergistales	-0.0255618	0.0271799	0.347232	922	0.846476
metab_100000665	docosahexaenoate (DHA; 22:6n3)		Lipid	Long Chain Polyunsaturated Fatty Acid (n3 and n6)	Species.secunda	-0.0324796	0.0345359	0.347239	922	0.846476
metab_100002196	13-HODE + 9-HODE		Lipid	Fatty Acid, Monohydroxy	order.DTU014	-0.0269883	0.0286973	0.347243	922	0.846476
metab_100002417	2,3-dihydroxyisovalerate		Xenobiotics	Food Component/Plant	genus.Sutterella	-0.0187981	0.0199884	0.347242	922	0.846476
metab_100008990	1-palmitoyl-2-arachidonoyl-GPE (16:0/20:4)*		Lipid	Phosphatidylethanolamine (PE)	family.Enterobacteriaceae	0.00592838	0.00630376	0.347241	922	0.846476
metab_1082	N-acetylleucine		Amino Acid	Leucine, Isoleucine and Valine Metabolism	Species.microfusus	-0.0221315	0.0235327	0.347237	922	0.846476
metab_100001145	3-hydroxysebacate		Lipid	Fatty Acid, Monohydroxy	family.Saccharimonadaceae	-0.0187742	0.0199652	0.347296	922	0.846477
metab_100001182	docosadienoate (22:2n6)		Lipid	Long Chain Polyunsaturated Fatty Acid (n3 and n6)	family.Veillonellaceae	-0.00652985	0.00694417	0.347301	922	0.846477
metab_100001540	glutamine_degradant*		Partially Characterized Molecules	Partially Characterized Molecules	Species.longum	0.00675879	0.00718727	0.347276	922	0.846477
metab_100001562	2-palmitoyl-GPC (16:0)*		Lipid	Lysophospholipid	Species.faecis	-0.00848917	0.00902706	0.347261	922	0.846477
metab_100001569	1-oleoyl-GPE (18:1)		Lipid	Lysophospholipid	genus.Dialister	0.00615165	0.00654131	0.347253	922	0.846477
metab_100001662	deoxycarnitine		Lipid	Carnitine Metabolism	Species.excrementihominis	-0.00872152	0.00927441	0.347276	922	0.846477
metab_100001756	4-ethylphenylsulfate		Xenobiotics	Benzoate Metabolism	genus.Monoglobus	-0.0223692	0.0237874	0.347278	922	0.846477
metab_100001870	1-palmitoyl-2-linoleoyl-GPE (16:0/18:2)		Lipid	Phosphatidylethanolamine (PE)	genus.Methanobrevibacter	-0.0199818	0.0212476	0.347255	922	0.846477
metab_100002014	5alpha-pregnan-3beta,20alpha-diol monosulfate (2)		Lipid	Progestin Steroids	family.Muribaculaceae	0.0113577	0.0120778	0.347276	922	0.846477
metab_100002018	5alpha-androstan-3alpha,17beta-diol monosulfate (1)		Lipid	Androgenic Steroids	Species.cateniformis	-0.0264475	0.0281243	0.347279	922	0.846477
metab_100002126	16a-hydroxy DHEA 3-sulfate		Lipid	Androgenic Steroids	genus.Pygmaiobacter	0.0393855	0.0418839	0.347294	922	0.846477
metab_100004112	3-methyl catechol sulfate (1)		Xenobiotics	Benzoate Metabolism	Species.pleomorphus	0.0627317	0.0667119	0.3473	922	0.846477
metab_100004299	N-acetyl-1-methylhistidine*		Amino Acid	Histidine Metabolism	genus.Allisonella	-0.0242555	0.025795	0.34731	922	0.846477
metab_100004328	sphingomyelin (d18:1/14:0, d16:1/16:0)*		Lipid	Sphingomyelins	genus.Streptococcus	0.00518593	0.00551507	0.347309	922	0.846477
metab_100004634	3-methoxytyramine sulfate		Amino Acid	Tyrosine Metabolism	genus.CAG.873	-0.00837412	0.00890474	0.347262	922	0.846477
metab_100004634	3-methoxytyramine sulfate		Amino Acid	Tyrosine Metabolism	genus.Acetanaerobacterium	0.0201206	0.0213974	0.347303	922	0.846477
metab_100005402	11-ketoetiocholanolone glucuronide		Lipid	Androgenic Steroids	genus.Sutterella	0.00851306	0.00905261	0.347269	922	0.846477
metab_100005998	octadecanedioylcarnitine (C18-DC)*		Lipid	Fatty Acid Metabolism (Acyl Carnitine, Dicarboxylate)	Species.aerofaciens	-0.00792042	0.00842306	0.347305	922	0.846477
metab_100010950	stearoyl-arachidonoyl-glycerol (18:0/20:4) [2]*		Lipid	Diacylglycerol	genus.Adlercreutzia	0.0105867	0.0112573	0.347249	922	0.846477
metab_100015638	2-hydroxynervonate*		Lipid	Fatty Acid, Monohydroxy	genus.NK4A214.group	0.0081257	0.00864103	0.347287	922	0.846477
metab_100015833	arachidoylcarnitine (C20)*		Lipid	Fatty Acid Metabolism (Acyl Carnitine, Long Chain Saturated)	genus.Lachnospira	-0.0056727	0.00603266	0.347303	922	0.846477
metab_100015839	dihomo-linoleoylcarnitine (C20:2)*		Lipid	Fatty Acid Metabolism (Acyl Carnitine, Polyunsaturated)	genus.Catenisphaera	0.0105995	0.0112713	0.347266	922	0.846477
metab_100015962	N,N,N-trimethyl-5-aminovalerate		Amino Acid	Lysine Metabolism	family.Anaerovoracaceae	0.0141296	0.0150259	0.347293	922	0.846477
metab_100021530	S-carboxyethylcysteine		Amino Acid	Methionine, Cysteine, SAM and Taurine Metabolism	genus.Parasutterella	0.0121989	0.0129724	0.347281	922	0.846477
metab_1137	oleoyl ethanolamide		Lipid	Endocannabinoid	Species.faecis.1	0.0262382	0.0279007	0.347261	922	0.846477
metab_1215	N-acetylglucosaminylasparagine		Carbohydrate	Aminosugar Metabolism	Species.coprophilus	-0.0120298	0.0127922	0.347266	922	0.846477
metab_179	9,10-DiHOME		Lipid	Fatty Acid, Dihydroxy	order.Saccharimonadales	0.0151221	0.0160818	0.347306	922	0.846477
metab_192	N-acetylputrescine		Amino Acid	Polyamine Metabolism	genus.Turicibacter	0.00600052	0.00638112	0.347291	922	0.846477
metab_241	phenylpyruvate		Amino Acid	Phenylalanine Metabolism	genus.Incertae.Sedis	0.00804917	0.00855979	0.347295	922	0.846477
metab_445	orotate		Nucleotide	Pyrimidine Metabolism, Orotate containing	genus.Weissella	-0.0248402	0.0264158	0.347291	922	0.846477
metab_501	salicylate		Xenobiotics	Drug - Topical Agents	genus..Bacteroides..pectinophilus.group	-0.049433	0.0525693	0.347299	922	0.846477
metab_811	alanine		Amino Acid	Alanine and Aspartate Metabolism	genus.Frisingicoccus	0.00898726	0.00955647	0.347249	922	0.846477
metab_999916964	X - 16964		NA	NA	genus.Prevotella_9	0.00522898	0.00556028	0.34726	922	0.846477
metab_999916964	X - 16964		NA	NA	Species.pamelaeae	-0.0238434	0.025356	0.347296	922	0.846477
metab_999917325	X - 17325		NA	NA	Species.evryensis	-0.0596114	0.0633913	0.347282	922	0.846477
metab_999924307	X - 24307		NA	NA	family.Streptococcaceae	0.00767751	0.00816439	0.347286	922	0.846477
metab_100008999	1-(1-enyl-stearoyl)-2-arachidonoyl-GPE (P-18:0/20:4)*		Lipid	Plasmalogen	genus.Holdemanella	0.00590295	0.00627767	0.347314	922	0.846484
metab_100002154	ergothioneine		Xenobiotics	Food Component/Plant	genus.Slackia	0.019847	0.0211071	0.347319	922	0.84649
metab_100019831	3-hydroxyphenylacetoylglutamine		Peptide	Acetylated Peptides	genus.Pseudomonas	-0.0260963	0.0277533	0.347321	922	0.846491
metab_999921383	X - 21383		NA	NA	Species.bacterium.2	-0.0121071	0.0128759	0.347323	922	0.846491
metab_100001254	N-acetyltryptophan		Amino Acid	Tryptophan Metabolism	genus.Caproiciproducens	0.0105939	0.0112666	0.347325	922	0.846492
metab_100000011	phenylacetate		Amino Acid	Phenylalanine Metabolism	family.Acidaminococcaceae	0.0104663	0.0111315	0.347348	922	0.846496
metab_100001423	4-hydroxyhippurate		Xenobiotics	Benzoate Metabolism	family.Succinivibrionaceae	0.0379608	0.0403729	0.347342	922	0.846496
metab_100001662	deoxycarnitine		Lipid	Carnitine Metabolism	Species.finegoldii	-0.00713205	0.00758527	0.347345	922	0.846496
metab_100002796	cis-4-decenoate (10:1n6)*		Lipid	Medium Chain Fatty Acid	genus.Fournierella	-0.0138807	0.0147627	0.347342	922	0.846496
metab_100002910	1-methyl-5-imidazoleacetate		Amino Acid	Histidine Metabolism	genus.Latilactobacillus	0.0286143	0.0304328	0.347347	922	0.846496
metab_100006191	p-cresol glucuronide*		Amino Acid	Tyrosine Metabolism	genus.Mitsuokella	-0.0359716	0.038257	0.347339	922	0.846496
metab_100009042	5-hydroxyindole sulfate		Amino Acid	Tryptophan Metabolism	family.Hydrogenoanaerobacterium	0.0240361	0.025563	0.347334	922	0.846496
metab_100015966	carotene diol (1)		Cofactors and Vitamins	Vitamin A Metabolism	Species.stercoris	-0.00909119	0.00966859	0.347329	922	0.846496
metab_100022041	N,N-dimethyl-pro-pro		Peptide	Modified Peptides	genus.Collinsella	0.00980394	0.010427	0.347348	922	0.846496
metab_194	N-formylmethionine		Amino Acid	Methionine, Cysteine, SAM and Taurine Metabolism	family.Anaerofustaceae	-0.0123291	0.0131127	0.347347	922	0.846496
metab_439	stearate (18:0)		Lipid	Long Chain Saturated Fatty Acid	Species.porcorum	-0.0214103	0.0227705	0.347338	922	0.846496
metab_999924518	X - 24518		NA	NA	family.Coriobacteriales.Incertae.Sedis	0.00688237	0.0073197	0.347344	922	0.846496
metab_100001468	N1-Methyl-2-pyridone-5-carboxamide		Cofactors and Vitamins	Nicotinate and Nicotinamide Metabolism	Species.uniformis	-0.00696974	0.00741284	0.347358	922	0.846498
metab_100001756	4-ethylphenylsulfate		Xenobiotics	Benzoate Metabolism	genus.Akkermansia	0.0145141	0.0154368	0.347356	922	0.846498
metab_100015834	lignoceroylcarnitine (C24)*		Lipid	Fatty Acid Metabolism (Acyl Carnitine, Long Chain Saturated)	Species.bacterium.2	0.0081643	0.00868334	0.347357	922	0.846498
metab_1128	2-aminobutyrate		Amino Acid	Glutathione Metabolism	Species.wadsworthia	0.00778607	0.00828109	0.347358	922	0.846498
metab_999925422	X - 25422		NA	NA	genus.Phascolarctobacterium	0.00727057	0.00773281	0.347358	922	0.846498
metab_100001872	1-stearoyl-2-arachidonoyl-GPS (18:0/20:4)		Lipid	Phosphatidylserine (PS)	Species.filiformis	-0.0235263	0.0250225	0.347368	922	0.846504
metab_297	sphingosine		Lipid	Sphingosines	class.Actinobacteria	0.00701457	0.00746064	0.347365	922	0.846504
metab_999911847	X - 11847		NA	NA	genus.Granulicatella	0.0717243	0.0762853	0.347364	922	0.846504
metab_999916087	X - 16087		NA	NA	Species.faecium	0.00976496	0.010386	0.347367	922	0.846504
metab_244	beta-alanine		Nucleotide	Pyrimidine Metabolism, Uracil containing	Species.atypica	-0.017201	0.0182952	0.347375	922	0.846515
metab_100001263	1-palmitoyl-GPC (16:0)		Lipid	Lysophospholipid	Species.invisus	-0.00447966	0.00476469	0.347381	922	0.846522
metab_999912112	X - 12112		NA	NA	Species.disporicum	0.0289094	0.0307487	0.34738	922	0.846522
metab_999915245	X - 15245		NA	NA	genus.Fusicatenibacter	0.0154263	0.0164079	0.347385	922	0.846527
metab_999925267	X - 25267		NA	NA	genus.GCA.900066755	0.0428059	0.0455302	0.347388	922	0.846531
metab_432	nicotinamide		Cofactors and Vitamins	Nicotinate and Nicotinamide Metabolism	genus.Weissella	0.0198126	0.0210737	0.347392	922	0.846531
metab_501	salicylate		Xenobiotics	Drug - Topical Agents	genus.FD2005	0.0501604	0.0533531	0.347391	922	0.846531
metab_213	N6-methyladenosine		Nucleotide	Purine Metabolism, Adenine containing	Species.histaminiformans	-0.023547	0.0250459	0.347394	922	0.846532
metab_100020203	3-hydroxystachydrine*		Xenobiotics	Food Component/Plant	Species.intestinalis.1	-0.0383729	0.0408158	0.347397	922	0.846533
metab_100001416	orotidine		Nucleotide	Pyrimidine Metabolism, Orotate containing	genus.UCG.003	-0.00856935	0.00911495	0.3474	922	0.846534
metab_100003258	2-O-methylascorbic acid		Cofactors and Vitamins	Ascorbate and Aldarate Metabolism	family.Anaerofustaceae	0.0140144	0.0149068	0.347404	922	0.846534
metab_100008954	palmitoyl dihydrosphingomyelin (d18:0/16:0)*		Lipid	Dihydrosphingomyelins	family.vadinBE97	-0.0248844	0.0264689	0.347402	922	0.846534
metab_444	ornithine		Amino Acid	Urea cycle; Arginine and Proline Metabolism	genus.Incertae.Sedis	-0.0100716	0.010713	0.347404	922	0.846534
metab_100010917	palmitoyl-oleoyl-glycerol (16:0/18:1) [2]*		Lipid	Diacylglycerol	class.Incertae.Sedis	-0.0337575	0.0359078	0.347414	922	0.84655
metab_100020536	4-ethylcatechol sulfate		Xenobiotics	Benzoate Metabolism	Species.dentium	0.0376965	0.0400979	0.347416	922	0.84655
metab_999925172	X - 25172		NA	NA	family.UCG.011	0.0165846	0.0176411	0.347416	922	0.84655
metab_100001148	5-hydroxyhexanoate		Lipid	Fatty Acid, Monohydroxy	Species.butyriciproducens	-0.0176831	0.0188103	0.347435	922	0.846559
metab_100001294	gamma-glutamylglycine		Peptide	Gamma-glutamyl Amino Acid	Species.filiformis	0.0140651	0.0149616	0.347434	922	0.846559
metab_100001593	glutarylcarnitine (C5-DC)		Amino Acid	Lysine Metabolism	phylum.Verrucomicrobiota	0.0097928	0.010417	0.347433	922	0.846559
metab_100002749	S-methylcysteine		Amino Acid	Methionine, Cysteine, SAM and Taurine Metabolism	Species.angulatum	0.0227741	0.0242255	0.347428	922	0.846559
metab_100021141	3-hydroxydecanoylcarnitine		Lipid	Fatty Acid Metabolism (Acyl Carnitine, Hydroxy)	genus.Merdibacter	0.0162892	0.0173272	0.347423	922	0.846559
metab_999912816	X - 12816		NA	NA	phylum.Cyanobacteria	0.0235067	0.0250049	0.347429	922	0.846559
metab_999916087	X - 16087		NA	NA	genus.Prevotella_9	-0.00615571	0.00654804	0.34743	922	0.846559
metab_999925520	X - 25520		NA	NA	genus.Enterococcus	-0.016577	0.0176336	0.347432	922	0.846559
metab_100000015	xanthurenate		Amino Acid	Tryptophan Metabolism	genus.Shuttleworthia	0.00897219	0.00954541	0.3475	922	0.84656
metab_100000039	methionine sulfoxide		Amino Acid	Methionine, Cysteine, SAM and Taurine Metabolism	genus.Fusicatenibacter	0.00581913	0.00619131	0.347531	922	0.84656
metab_100000263	imidazole lactate		Amino Acid	Histidine Metabolism	genus..Eubacterium..brachy.group	-0.0106379	0.0113192	0.347568	922	0.84656
metab_100000269	glycerophosphorylcholine (GPC)		Lipid	Phospholipid Metabolism	order.RF39	-0.00671528	0.00714521	0.34756	922	0.84656
metab_100000295	tartarate		Xenobiotics	Food Component/Plant	family.Actinomycetaceae	-0.0389381	0.0414302	0.347551	922	0.84656
metab_100000491	gamma-glutamylphenylalanine		Peptide	Gamma-glutamyl Amino Acid	order.Micrococcales	-0.0186948	0.0198903	0.347526	922	0.84656
metab_100000551	4-methyl-2-oxopentanoate		Amino Acid	Leucine, Isoleucine and Valine Metabolism	Species.uniformis	-0.00451775	0.00480662	0.347524	922	0.84656
metab_100000580	1,5-anhydroglucitol (1,5-AG)		Carbohydrate	Glycolysis, Gluconeogenesis, and Pyruvate Metabolism	Species.succinatiphilus	0.0245942	0.0261621	0.347437	922	0.84656
metab_100000774	phenyllactate (PLA)		Amino Acid	Phenylalanine Metabolism	Species.biformis	0.0104402	0.0111059	0.347442	922	0.84656
metab_100000997	3-hydroxydecanoate		Lipid	Fatty Acid, Monohydroxy	Species.bacterium.2	-0.00918355	0.00977243	0.347605	922	0.84656
metab_100001112	3-hydroxylaurate		Lipid	Fatty Acid, Monohydroxy	genus.Butyricicoccus	-0.0117825	0.0125348	0.347485	922	0.84656
metab_100001208	1-methyl-4-imidazoleacetate		Amino Acid	Histidine Metabolism	genus.Coriobacteriaceae.UCG.002	-0.0209492	0.0222867	0.347481	922	0.84656
metab_100001232	5-dodecenoate (12:1n7)		Lipid	Medium Chain Fatty Acid	genus.Romboutsia	-0.0080644	0.00858069	0.347559	922	0.84656
metab_100001253	N-acetylglutamine		Amino Acid	Glutamate Metabolism	genus.Faecalitalea	0.0189068	0.0201181	0.34758	922	0.84656
metab_100001294	gamma-glutamylglycine		Peptide	Gamma-glutamyl Amino Acid	Species.microfusus	0.025063	0.0266631	0.347479	922	0.84656
metab_100001391	stearoylcarnitine (C18)		Lipid	Fatty Acid Metabolism (Acyl Carnitine, Long Chain Saturated)	Species.anaerobia	0.0141827	0.0150934	0.347647	922	0.84656
metab_100001403	5-acetylamino-6-amino-3-methyluracil		Xenobiotics	Xanthine Metabolism	class.Gammaproteobacteria	-0.0151257	0.0160933	0.347537	922	0.84656
metab_100001405	1-methylxanthine		Xenobiotics	Xanthine Metabolism	genus.Erysipelatoclostridium	-0.0160167	0.0170419	0.347554	922	0.84656
metab_100001412	N2,N2-dimethylguanosine		Nucleotide	Purine Metabolism, Guanine containing	Species.bifidum	0.00844079	0.00898294	0.347654	922	0.84656
metab_100001413	N4-acetylcytidine		Nucleotide	Pyrimidine Metabolism, Cytidine containing	Species.delbrueckii	0.0101355	0.0107861	0.347635	922	0.84656
metab_100001469	N1-Methyl-4-pyridone-3-carboxamide		Cofactors and Vitamins	Nicotinate and Nicotinamide Metabolism	genus.Bilophila	-0.0113871	0.0121175	0.347617	922	0.84656
metab_100001485	gamma-glutamylisoleucine*		Peptide	Gamma-glutamyl Amino Acid	genus.Enterorhabdus	-0.00843401	0.00897292	0.347504	922	0.84656
metab_100001541	2-hydroxy-3-methylvalerate		Amino Acid	Leucine, Isoleucine and Valine Metabolism	genus.Lactococcus	0.012692	0.0135058	0.347603	922	0.84656
metab_100001624	3-(3-hydroxyphenyl)propionate		Xenobiotics	Benzoate Metabolism	Species.succinatutens	-0.0258851	0.0275426	0.347565	922	0.84656
metab_100001755	4-vinylphenol sulfate		Xenobiotics	Benzoate Metabolism	order.Rhodospirillales	-0.0172709	0.0183771	0.347573	922	0.84656
metab_100001755	4-vinylphenol sulfate		Xenobiotics	Benzoate Metabolism	family.Victivallaceae	-0.0442864	0.0471125	0.347465	922	0.84656
metab_100001767	pyrraline		Xenobiotics	Food Component/Plant	genus.Rikenellaceae.RC9.gut.group	-0.0328848	0.0349822	0.34745	922	0.84656
metab_100001869	1-stearoyl-2-arachidonoyl-GPC (18:0/20:4)		Lipid	Phosphatidylcholine (PC)	Species.hadrus	0.00750009	0.00797909	0.347489	922	0.84656
metab_100001956	N-methylproline		Amino Acid	Urea cycle; Arginine and Proline Metabolism	genus.Finegoldia	-0.0842168	0.0895897	0.347459	922	0.84656
metab_100001990	taurocholenate sulfate*		Lipid	Secondary Bile Acid Metabolism	genus.Oxalobacter	0.0198377	0.0211037	0.347467	922	0.84656
metab_100001992	androstenediol (3beta,17beta) disulfate (1)		Lipid	Androgenic Steroids	genus.Lacticaseibacillus	-0.0266467	0.0283508	0.347527	922	0.84656
metab_100002028	androstenediol (3beta,17beta) monosulfate (1)		Lipid	Androgenic Steroids	genus.Rothia	0.0475944	0.0506299	0.34745	922	0.84656
metab_100002514	hydantoin-5-propionate		Amino Acid	Histidine Metabolism	genus.Oxalobacter	-0.0168085	0.0178833	0.347523	922	0.84656
metab_100002528	sulfate*		Xenobiotics	Chemical	Species.thetaiotaomicron	0.00478857	0.00509571	0.347613	922	0.84656
metab_100003271	beta-citrylglutamate		Amino Acid	Glutamate Metabolism	genus.Pediococcus	0.0241809	0.0257319	0.347614	922	0.84656
metab_100003415	N6-methyllysine		Amino Acid	Lysine Metabolism	order.Lachnospirales	-0.0497723	0.052968	0.347643	922	0.84656
metab_100004295	2-piperidinone		Xenobiotics	Food Component/Plant	Species.distasonis	-0.0146081	0.0155421	0.347523	922	0.84656
metab_100004329	sphingomyelin (d18:2/16:0, d18:1/16:1)*		Lipid	Sphingomyelins	phylum.Bacteroidota	0.0107259	0.0114138	0.347609	922	0.84656
metab_100004499	6-oxopiperidine-2-carboxylate		Amino Acid	Lysine Metabolism	order.Chloroplast	0.0260518	0.0277222	0.347603	922	0.84656
metab_100004499	6-oxopiperidine-2-carboxylate		Amino Acid	Lysine Metabolism	Species.filiformis	0.0135932	0.0144616	0.347499	922	0.84656
metab_100005384	O-sulfo-L-tyrosine		Xenobiotics	Chemical	genus.Odoribacter	-0.00553527	0.00588938	0.347538	922	0.84656
metab_100005986	sphingomyelin (d18:1/24:1, d18:2/24:0)*		Lipid	Sphingomyelins	genus.Oscillibacter	-0.00716246	0.0076206	0.347533	922	0.84656
metab_100006290	sphingomyelin (d18:1/20:0, d16:1/22:0)*		Lipid	Sphingomyelins	order.Bifidobacteriales	-0.0049501	0.00526782	0.347634	922	0.84656
metab_100006361	dopamine 3-O-sulfate		Amino Acid	Tyrosine Metabolism	genus.Erysipelatoclostridium	-0.00982974	0.0104598	0.347592	922	0.84656
metab_100006642	glycodeoxycholate 3-sulfate		Lipid	Secondary Bile Acid Metabolism	Species.caccae.1	-0.0638003	0.067871	0.347462	922	0.84656
metab_100008919	1-(1-enyl-stearoyl)-2-oleoyl-GPE (P-18:0/18:1)		Lipid	Plasmalogen	order.Rhodospirillales	-0.00895821	0.00953143	0.347545	922	0.84656
metab_100008919	1-(1-enyl-stearoyl)-2-oleoyl-GPE (P-18:0/18:1)		Lipid	Plasmalogen	family.Bacteroidaceae	-0.0128499	0.0136746	0.347632	922	0.84656
metab_100008921	1-palmitoyl-2-stearoyl-GPC (16:0/18:0)		Lipid	Phosphatidylcholine (PC)	genus.TM7x	-0.0096176	0.0102314	0.347468	922	0.84656
metab_100008985	1-palmitoyl-2-dihomo-linolenoyl-GPC (16:0/20:3n3 or 6)*		Lipid	Phosphatidylcholine (PC)	genus.Allisonella	-0.0107676	0.0114563	0.347532	922	0.84656
metab_100008998	gamma-tocopherol/beta-tocopherol		Cofactors and Vitamins	Tocopherol Metabolism	Species.bicirculans	-0.00671351	0.00714288	0.34753	922	0.84656
metab_100009069	1-(1-enyl-palmitoyl)-2-linoleoyl-GPE (P-16:0/18:2)*		Lipid	Plasmalogen	genus.Oscillibacter	-0.00720378	0.00766544	0.347589	922	0.84656
metab_100009130	1-oleoyl-2-docosahexaenoyl-GPC (18:1/22:6)*		Lipid	Phosphatidylcholine (PC)	Species.massiliensis.6	-0.0233961	0.0248897	0.347478	922	0.84656
metab_100009139	1-myristoyl-2-arachidonoyl-GPC (14:0/20:4)*		Lipid	Phosphatidylcholine (PC)	genus..Eubacterium..siraeum.group	-0.00785678	0.00835818	0.347468	922	0.84656
metab_100009160	1-(1-enyl-palmitoyl)-2-palmitoleoyl-GPC (P-16:0/16:1)*		Lipid	Plasmalogen	Species.anaerobia	0.0132091	0.0140564	0.347617	922	0.84656
metab_100009181	1-stearoyl-2-oleoyl-GPI (18:0/18:1)*		Lipid	Phosphatidylinositol (PI)	Species.intestinihominis	0.01968	0.0209439	0.34765	922	0.84656
metab_100009225	1-(1-enyl-stearoyl)-2-linoleoyl-GPE (P-18:0/18:2)*		Lipid	Plasmalogen	order.Erysipelotrichales	0.0112867	0.0120103	0.347602	922	0.84656
metab_100009225	1-(1-enyl-stearoyl)-2-linoleoyl-GPE (P-18:0/18:2)*		Lipid	Plasmalogen	genus.Gordonibacter	-0.0181898	0.0193582	0.347653	922	0.84656
metab_100009394	hexadecadienoate (16:2n6)		Lipid	Long Chain Polyunsaturated Fatty Acid (n3 and n6)	genus.Papillibacter	-0.0308905	0.03287	0.347587	922	0.84656
metab_100010922	linoleoyl-arachidonoyl-glycerol (18:2/20:4) [1]*		Lipid	Diacylglycerol	genus.Terrisporobacter	-0.009826	0.010457	0.347646	922	0.84656
metab_100015788	sphingomyelin (d18:2/18:1)*		Lipid	Sphingomyelins	genus.CAG.873	0.00978103	0.0104077	0.347579	922	0.84656
metab_100015791	sphingomyelin (d18:2/23:1)*		Lipid	Sphingomyelins	genus.Lachnospiraceae.NK4A136.group	0.00850724	0.00905225	0.347579	922	0.84656
metab_100019982	octadecadienedioate (C18:2-DC)*		Lipid	Fatty Acid, Dicarboxylate	Species.eutactus	0.00994102	0.010577	0.347538	922	0.84656
metab_100020004	3-carboxy-4-methyl-5-pentyl-2-furanpropionate (3-CMPFP)**		Lipid	Fatty Acid, Dicarboxylate	class.Vampirivibrionia	0.0108571	0.0115537	0.347621	922	0.84656
metab_100020211	3-hydroxybutyroylglycine**		Lipid	Fatty Acid Metabolism (Acyl Glycine)	Species.prausnitzii	0.0133731	0.0142321	0.347655	922	0.84656
metab_100020343	tetradecadienoate (14:2)*		Lipid	Long Chain Polyunsaturated Fatty Acid (n3 and n6)	family.Succinivibrionaceae	-0.0305077	0.0324638	0.347603	922	0.84656
metab_100020351	N-carbamoylvaline		Amino Acid	Leucine, Isoleucine and Valine Metabolism	genus.Peptococcus	0.00689967	0.00734052	0.347502	922	0.84656
metab_100020377	ethyl beta-glucopyranoside		Xenobiotics	Food Component/Plant	order.Saccharimonadales	-0.034776	0.0369989	0.347514	922	0.84656
metab_100020414	6-bromotryptophan		Amino Acid	Tryptophan Metabolism	genus.Family.XIII.AD3011.group	-0.00779167	0.00829023	0.347543	922	0.84656
metab_100020504	sulfate of piperine metabolite C18H21NO3 (3)*		Xenobiotics	Food Component/Plant	genus.Lachnospiraceae.UCG.001	0.0124117	0.0132033	0.347449	922	0.84656
metab_100020546	N2-acetyl,N6-methyllysine		Amino Acid	Lysine Metabolism	order.Acholeplasmatales	-0.0321093	0.0341619	0.347517	922	0.84656
metab_100020546	N2-acetyl,N6-methyllysine		Amino Acid	Lysine Metabolism	Species.formigenes	0.0541524	0.057626	0.347615	922	0.84656
metab_100020825	3-hydroxyhexanoylcarnitine (1)		Lipid	Fatty Acid Metabolism (Acyl Carnitine, Hydroxy)	genus.Fusicatenibacter	0.00786344	0.00836506	0.347456	922	0.84656
metab_100021100	tetradecadienedioate (C14:2-DC)*		Lipid	Fatty Acid, Dicarboxylate	genus.Christensenella	0.0244265	0.0259953	0.347651	922	0.84656
metab_100021104	pregnenetriol disulfate*		Lipid	Pregnenolone Steroids	Species.formigenes	0.0346657	0.0368787	0.347477	922	0.84656
metab_100021105	eicosenedioate (C20:1-DC)*		Lipid	Fatty Acid, Dicarboxylate	genus.Holdemanella	0.00884418	0.00941222	0.347653	922	0.84656
metab_100021208	4-vinylcatechol sulfate		Xenobiotics	Benzoate Metabolism	Species.inulinivorans	0.014315	0.0152299	0.347512	922	0.84656
metab_100021666	branched-chain, straight-chain, or cyclopropyl 10:1 fatty acid (1)*		Partially Characterized Molecules	Partially Characterized Molecules	Species.glucerasea	-0.0194122	0.0206558	0.347578	922	0.84656
metab_100021784	4-chlorobenzoic acid		Xenobiotics	Chemical	class.Coriobacteriia	-0.00257237	0.00273681	0.347516	922	0.84656
metab_100022013	tetrahydrocortisol glucuronide		Lipid	Corticosteroids	Species.comes	-0.00812951	0.00864998	0.34756	922	0.84656
metab_1001	trans-4-hydroxyproline		Amino Acid	Urea cycle; Arginine and Proline Metabolism	genus.Caproiciproducens	0.0164754	0.0175327	0.347628	922	0.84656
metab_1087	erucate (22:1n9)		Lipid	Long Chain Monounsaturated Fatty Acid	order.Lactobacillales	-0.0102397	0.0108938	0.347496	922	0.84656
metab_111	3-hydroxyisobutyrate		Amino Acid	Leucine, Isoleucine and Valine Metabolism	genus.Hafnia.Obesumbacterium	0.0247934	0.0263818	0.347579	922	0.84656
metab_1113	4-acetamidobutanoate		Amino Acid	Polyamine Metabolism	genus.Faecalibacterium	0.0108832	0.0115787	0.347505	922	0.84656
metab_112	3-hydroxy-3-methylglutarate		Lipid	Mevalonate Metabolism	Species.bromii	-0.0050341	0.00535534	0.347465	922	0.84656
metab_1134	urate		Nucleotide	Purine Metabolism, (Hypo)Xanthine/Inosine containing	genus.Coprobacter	-0.00613404	0.0065272	0.347593	922	0.84656
metab_1137	oleoyl ethanolamide		Lipid	Endocannabinoid	family.UCG.010	-0.00785341	0.00835519	0.347502	922	0.84656
metab_1254	glycerol		Lipid	Glycerolipid Metabolism	genus.GCA.900066575	0.00920792	0.00979914	0.347644	922	0.84656
metab_181	laurate (12:0)		Lipid	Medium Chain Fatty Acid	genus.Acidaminococcus	-0.0135009	0.0143637	0.347508	922	0.84656
metab_182	quinolinate		Cofactors and Vitamins	Nicotinate and Nicotinamide Metabolism	genus.Incertae.Sedis	0.0128795	0.0137039	0.347553	922	0.84656
metab_212	5-methylthioadenosine (MTA)		Amino Acid	Polyamine Metabolism	Species.indistinctus	-0.00782015	0.00831996	0.347511	922	0.84656
metab_250	biliverdin		Cofactors and Vitamins	Hemoglobin and Porphyrin Metabolism	Species.callidus	-0.0103204	0.010981	0.347554	922	0.84656
metab_340	glycine		Amino Acid	Glycine, Serine and Threonine Metabolism	class.Alphaproteobacteria	0.00686296	0.00730233	0.347559	922	0.84656
metab_363	myo-inositol		Lipid	Inositol Metabolism	order.Burkholderiales	-0.00589301	0.0062701	0.347545	922	0.84656
metab_376	isoleucine		Amino Acid	Leucine, Isoleucine and Valine Metabolism	class.Incertae.Sedis	0.0147013	0.0156446	0.347624	922	0.84656
metab_381	2-aminoadipate		Amino Acid	Lysine Metabolism	family.Micrococcaceae	-0.0242903	0.0258422	0.3475	922	0.84656
metab_424	palmitate (16:0)		Lipid	Long Chain Saturated Fatty Acid	genus.Akkermansia	0.00680068	0.00723565	0.347532	922	0.84656
metab_480	proline		Amino Acid	Urea cycle; Arginine and Proline Metabolism	Species.faecis	0.00767078	0.0081632	0.347638	922	0.84656
metab_55	1-methylnicotinamide		Cofactors and Vitamins	Nicotinate and Nicotinamide Metabolism	genus.Flavonifractor	-0.00994353	0.0105807	0.347587	922	0.84656
metab_872	thymidine		Nucleotide	Pyrimidine Metabolism, Thymine containing	genus.Cloacibacillus	0.0105114	0.011185	0.34759	922	0.84656
metab_893	arachidate (20:0)		Lipid	Long Chain Saturated Fatty Acid	Species.togonis	0.0123679	0.0131609	0.347607	922	0.84656
metab_980	pentadecanoate (15:0)		Lipid	Long Chain Saturated Fatty Acid	Species.parasanguinis	-0.0235231	0.0250301	0.34758	922	0.84656
metab_999911632	X - 11632		NA	NA	genus.Bilophila	0.00677717	0.00721098	0.347555	922	0.84656
metab_999912100	X - 12100		NA	NA	genus.Fenollaria	0.0204459	0.0217552	0.347567	922	0.84656
metab_999912283	X - 12283		NA	NA	genus.Lactonifactor	-0.041243	0.0438916	0.34765	922	0.84656
metab_999912407	X - 12407		NA	NA	order.Victivallales	-0.0476967	0.0507496	0.347553	922	0.84656
metab_999912812	X - 12812		NA	NA	family.Selenomonadaceae	0.0262085	0.0278905	0.347631	922	0.84656
metab_999912812	X - 12812		NA	NA	Species.eutactus	0.0123917	0.013185	0.347558	922	0.84656
metab_999912847	X - 12847		NA	NA	Species.anaerobia	0.0355384	0.0378171	0.347604	922	0.84656
metab_999913431	X - 13431		NA	NA	genus.Olsenella	-0.0188638	0.0200705	0.347537	922	0.84656
metab_999916087	X - 16087		NA	NA	genus..Bacteroides..pectinophilus.group	-0.0182512	0.0194231	0.347646	922	0.84656
metab_999916580	X - 16580		NA	NA	Species.sanguinis	0.00770248	0.00819558	0.347558	922	0.84656
metab_999917438	X - 17438		NA	NA	phylum.Cyanobacteria	0.0157557	0.0167636	0.347537	922	0.84656
metab_999919141	X - 19141		NA	NA	family.Peptostreptococcaceae	0.00948295	0.0100876	0.347442	922	0.84656
metab_999921467	X - 21467		NA	NA	order.Bacillales	-0.037279	0.0396701	0.347614	922	0.84656
metab_999921471	X - 21471		NA	NA	genus.Methanobrevibacter	-0.0203721	0.0216722	0.347469	922	0.84656
metab_999921736	X - 21736		NA	NA	genus.Rothia	-0.0434294	0.046207	0.34753	922	0.84656
metab_999922162	X - 22162		NA	NA	Species.tertium	-0.0253639	0.0269927	0.347649	922	0.84656
metab_999923644	X - 23644		NA	NA	Species.muciniphila	0.0216332	0.0230189	0.347574	922	0.84656
metab_999924306	X - 24306		NA	NA	Species.massiliensis.6	-0.0280425	0.0298322	0.347469	922	0.84656
metab_999924949	X - 24949		NA	NA	Species.longoviformis	0.0348299	0.0370564	0.347516	922	0.84656
metab_100008952	1-palmitoleoylglycerol (16:1)*		Lipid	Monoacylglycerol	Species.clarus	-0.0162485	0.0172924	0.347661	922	0.846566
metab_999923782	X - 23782		NA	NA	Species.bouchesdurhonensis	-0.0230978	0.0245817	0.347661	922	0.846566
metab_1442	beta-hydroxyisovalerate		Amino Acid	Leucine, Isoleucine and Valine Metabolism	Species.dentium	0.0147141	0.0156595	0.347665	922	0.84657
metab_100009264	glycochenodeoxycholate glucuronide (1)		Lipid	Primary Bile Acid Metabolism	genus.Lachnospiraceae.ND3007.group	0.015141	0.016114	0.347667	922	0.846572
metab_100001108	3-methylxanthine		Xenobiotics	Xanthine Metabolism	Species.cutis	-0.0479695	0.0510537	0.347683	922	0.846572
metab_100001251	decanoylcarnitine (C10)		Lipid	Fatty Acid Metabolism (Acyl Carnitine, Medium Chain)	family.Rikenellaceae	0.0120452	0.0128199	0.347695	922	0.846572
metab_100001279	hyocholate		Lipid	Secondary Bile Acid Metabolism	genus.Senegalimassilia	0.011956	0.012725	0.347693	922	0.846572
metab_100001426	3-(3-amino-3-carboxypropyl)uridine*		Nucleotide	Pyrimidine Metabolism, Uracil containing	Species.wadsworthia	-0.00646906	0.00688506	0.347689	922	0.846572
metab_100001462	1-stearoyl-GPG (18:0)		Lipid	Lysophospholipid	Species.caccae	-0.00589712	0.00627643	0.347695	922	0.846572
metab_100006005	5alpha-androstan-3alpha,17beta-diol monosulfate (2)		Lipid	Androgenic Steroids	Species.ovatus	0.0143865	0.0153111	0.347671	922	0.846572
metab_100009271	(S)-3-hydroxybutyrylcarnitine		Lipid	Fatty Acid Metabolism (Acyl Carnitine, Hydroxy)	Species.intestinalis.2	0.0128192	0.0136434	0.347683	922	0.846572
metab_100010941	linoleoyl-linoleoyl-glycerol (18:2/18:2) [1]*		Lipid	Diacylglycerol	Species.fairfieldensis	0.048738	0.0518701	0.34767	922	0.846572
metab_100015752	glycosyl-N-(2-hydroxynervonoyl)-sphingosine (d18:1/24:1(2OH))*		Lipid	Hexosylceramides (HCER)	family.Butyricicoccaceae	-0.0106375	0.0113212	0.347675	922	0.846572
metab_100020276	sphingomyelin (d17:1/14:0, d16:1/15:0)*		Lipid	Sphingomyelins	genus.Mitsuokella	-0.01348	0.0143469	0.347688	922	0.846572
metab_111	3-hydroxyisobutyrate		Amino Acid	Leucine, Isoleucine and Valine Metabolism	Species.angulatum	-0.0216985	0.0230935	0.347682	922	0.846572
metab_1648	taurocholate		Lipid	Primary Bile Acid Metabolism	genus.Phocea	-0.0447829	0.0476625	0.347686	922	0.846572
metab_240	3-(4-hydroxyphenyl)lactate		Amino Acid	Tyrosine Metabolism	Species.bifidum	0.00857904	0.00913054	0.347679	922	0.846572
metab_512	taurine		Amino Acid	Methionine, Cysteine, SAM and Taurine Metabolism	genus.Enterococcus	-0.00762799	0.00811851	0.347688	922	0.846572
metab_999924307	X - 24307		NA	NA	Species.ndongoniae	-0.0222535	0.0236847	0.347691	922	0.846572
metab_100002018	5alpha-androstan-3alpha,17beta-diol monosulfate (1)		Lipid	Androgenic Steroids	genus.Prevotella_9	-0.00893695	0.00951182	0.347697	922	0.846573
metab_999916935	X - 16935		NA	NA	Species.massiliensis	0.0153374	0.0163241	0.3477	922	0.846573
metab_999924456	X - 24456		NA	NA	Species.parasanguinis	-0.0171334	0.0182356	0.347701	922	0.846573
metab_100001337	linolenate [alpha or gamma; (18:3n3 or 6)]		Lipid	Long Chain Polyunsaturated Fatty Acid (n3 and n6)	genus.Methanobrevibacter	-0.0230662	0.0245503	0.347704	922	0.846575
metab_100009078	1-oleoyl-2-linoleoyl-GPE (18:1/18:2)*		Lipid	Phosphatidylethanolamine (PE)	genus.Anaeroplasma	-0.0159981	0.0170276	0.347711	922	0.846584
metab_100009275	methylsuccinoylcarnitine		Amino Acid	Leucine, Isoleucine and Valine Metabolism	Species.equolifaciens	0.0153281	0.0163145	0.347709	922	0.846584
metab_100001767	pyrraline		Xenobiotics	Food Component/Plant	order.Flavobacteriales	0.0227943	0.0242614	0.347715	922	0.846586
metab_821	pseudouridine		Nucleotide	Pyrimidine Metabolism, Uracil containing	Species.microfusus	-0.0124665	0.0132688	0.347714	922	0.846586
metab_100009181	1-stearoyl-2-oleoyl-GPI (18:0/18:1)*		Lipid	Phosphatidylinositol (PI)	Species.filiformis	-0.0209978	0.0223497	0.347722	922	0.846591
metab_1022	picolinate		Amino Acid	Tryptophan Metabolism	family.Bifidobacteriaceae	0.00578581	0.00615834	0.347725	922	0.846591
metab_117	homovanillate (HVA)		Amino Acid	Tyrosine Metabolism	Species.bacterium.1	0.00450356	0.00479352	0.347724	922	0.846591
metab_799	betaine		Amino Acid	Glycine, Serine and Threonine Metabolism	family.Peptostreptococcaceae	0.00479209	0.0051006	0.347722	922	0.846591
metab_100001232	5-dodecenoate (12:1n7)		Lipid	Medium Chain Fatty Acid	family.Defluviitaleaceae	0.0139613	0.0148603	0.347728	922	0.846593
metab_100000257	glucuronate		Carbohydrate	Aminosugar Metabolism	genus.Erysipelotrichaceae.UCG.003	0.00749411	0.00797672	0.347731	922	0.846597
metab_999921339	X - 21339		NA	NA	genus.Lacticaseibacillus	-0.0218718	0.0232806	0.347735	922	0.846603
metab_1084	N-acetylvaline		Amino Acid	Leucine, Isoleucine and Valine Metabolism	Species.bacterium	0.00380834	0.00405366	0.347738	922	0.846606
metab_566	valine		Amino Acid	Leucine, Isoleucine and Valine Metabolism	phylum.Bacteroidota	0.0108789	0.0115798	0.347744	922	0.846616
metab_100000672	1-myristoyl-2-palmitoyl-GPC (14:0/16:0)		Lipid	Phosphatidylcholine (PC)	order.Veillonellales.Selenomonadales	0.00691954	0.0073654	0.347747	922	0.846618
metab_100000870	saccharin		Xenobiotics	Food Component/Plant	Species.comes	0.0221928	0.0236228	0.347748	922	0.846618
metab_100021467	pentose acid*		Partially Characterized Molecules	Partially Characterized Molecules	genus.Colidextribacter	0.0130703	0.0139129	0.34776	922	0.846642
metab_1087	erucate (22:1n9)		Lipid	Long Chain Monounsaturated Fatty Acid	genus.Coprobacillus	-0.0198504	0.0211305	0.347771	922	0.846664
metab_100009014	1-(1-enyl-palmitoyl)-2-arachidonoyl-GPC (P-16:0/20:4)*		Lipid	Plasmalogen	class.Clostridia	0.0190315	0.020259	0.347774	922	0.846667
metab_100001086	N-(2-furoyl)glycine		Xenobiotics	Food Component/Plant	Species.catus	-0.0149752	0.0159431	0.347839	922	0.84669
metab_100001232	5-dodecenoate (12:1n7)		Lipid	Medium Chain Fatty Acid	phylum.Patescibacteria	-0.0167032	0.0177816	0.347804	922	0.84669
metab_100001263	1-palmitoyl-GPC (16:0)		Lipid	Lysophospholipid	genus.Desulfovibrio	-0.00557298	0.00593263	0.347792	922	0.84669
metab_100001293	N-acetylhistidine		Amino Acid	Histidine Metabolism	genus.Butyricicoccus	-0.00740216	0.00788019	0.347813	922	0.84669
metab_100001400	1-methylurate		Xenobiotics	Xanthine Metabolism	family.Bifidobacteriaceae	0.0120287	0.0128059	0.347826	922	0.84669
metab_100001400	1-methylurate		Xenobiotics	Xanthine Metabolism	Species.stercoris	0.0149871	0.0159557	0.347835	922	0.84669
metab_100001611	3beta,7alpha-dihydroxy-5-cholestenoate		Lipid	Sterol	Species.bartlettii	0.00554057	0.00589874	0.347842	922	0.84669
metab_100001730	3,4-dihydroxybutyrate		Lipid	Fatty Acid, Dihydroxy	genus.Phocea	-0.0169456	0.0180405	0.347826	922	0.84669
metab_100001777	1-oleoyl-GPI (18:1)		Lipid	Lysophospholipid	order.Christensenellales	0.0111578	0.0118778	0.347789	922	0.84669
metab_100002067	pregnenediol sulfate (C21H34O5S)*		Lipid	Pregnenolone Steroids	genus.Collinsella	-0.00928175	0.00988131	0.34782	922	0.84669
metab_100002067	pregnenediol sulfate (C21H34O5S)*		Lipid	Pregnenolone Steroids	Species.isoflavoniconvertens	-0.014153	0.0150672	0.347817	922	0.84669
metab_100002911	glycoursodeoxycholate		Lipid	Secondary Bile Acid Metabolism	genus.Ligilactobacillus	-0.0248324	0.0264379	0.347844	922	0.84669
metab_100003119	N-oleoyltaurine		Lipid	Endocannabinoid	genus.Enterorhabdus	0.00976933	0.0103999	0.347796	922	0.84669
metab_100006369	N-carbamoylalanine		Amino Acid	Alanine and Aspartate Metabolism	family.Erysipelotrichaceae	-0.00800226	0.00851945	0.347835	922	0.84669
metab_100008919	1-(1-enyl-stearoyl)-2-oleoyl-GPE (P-18:0/18:1)		Lipid	Plasmalogen	Species.saccharivorans	0.010041	0.01069	0.347837	922	0.84669
metab_100015723	hexadecasphingosine (d16:1)*		Lipid	Sphingosines	genus.Prevotella_9	-0.00363139	0.00386597	0.347821	922	0.84669
metab_100015968	carotene diol (3)		Cofactors and Vitamins	Vitamin A Metabolism	class.Saccharimonadia	-0.0153153	0.0163042	0.347808	922	0.84669
metab_100019968	lyxonate		Carbohydrate	Pentose Metabolism	family.Eggerthellaceae	-0.00822989	0.00876114	0.3478	922	0.84669
metab_100019981	heptenedioate (C7:1-DC)*		Lipid	Fatty Acid, Dicarboxylate	genus.Faecalitalea	-0.0180632	0.0192301	0.347822	922	0.84669
metab_100020208	perfluorooctanoate (PFOA)		Xenobiotics	Chemical	family.Actinomycetaceae	-0.028169	0.029988	0.34781	922	0.84669
metab_100020211	3-hydroxybutyroylglycine**		Lipid	Fatty Acid Metabolism (Acyl Glycine)	genus.Anaeroplasma	-0.0170434	0.0181453	0.347846	922	0.84669
metab_100020262	glutamine conjugate of C6H10O2 (2)*		Partially Characterized Molecules	Partially Characterized Molecules	class.Bacilli	-0.0253926	0.0270332	0.347827	922	0.84669
metab_100020343	tetradecadienoate (14:2)*		Lipid	Long Chain Polyunsaturated Fatty Acid (n3 and n6)	genus.Hungatella	-0.0140055	0.0149103	0.347825	922	0.84669
metab_100020478	dodecadienoate (12:2)*		Lipid	Fatty Acid, Dicarboxylate	genus.Actinomyces	-0.0249678	0.0265795	0.3478	922	0.84669
metab_100020479	indoleacetoylcarnitine*		Amino Acid	Tryptophan Metabolism	Species.parvulum	0.0494615	0.0526583	0.347835	922	0.84669
metab_100020578	4-allylcatechol sulfate		Xenobiotics	Benzoate Metabolism	genus.Tuzzerella	-0.0241016	0.0256599	0.347846	922	0.84669
metab_100021141	3-hydroxydecanoylcarnitine		Lipid	Fatty Acid Metabolism (Acyl Carnitine, Hydroxy)	family.Coriobacteriaceae	0.00946953	0.0100806	0.347792	922	0.84669
metab_100021502	(2 or 3)-decenoate (10:1n7 or n8)		Lipid	Medium Chain Fatty Acid	Species.tayi	-0.0176929	0.0188363	0.347833	922	0.84669
metab_1090	bilirubin (Z,Z)		Cofactors and Vitamins	Hemoglobin and Porphyrin Metabolism	order.Methanobacteriales	-0.0197089	0.0209833	0.347848	922	0.84669
metab_1518	N-palmitoyl-sphingosine (d18:1/16:0)		Lipid	Ceramides	genus.Hafnia.Obesumbacterium	0.0203739	0.0216904	0.347829	922	0.84669
metab_181	laurate (12:0)		Lipid	Medium Chain Fatty Acid	genus..Bacteroides..pectinophilus.group	0.0184186	0.0196077	0.347802	922	0.84669
metab_310	cystathionine		Amino Acid	Methionine, Cysteine, SAM and Taurine Metabolism	Species.succinatiphilus	0.0379241	0.0403737	0.347818	922	0.84669
metab_980	pentadecanoate (15:0)		Lipid	Long Chain Saturated Fatty Acid	genus.Dialister	-0.00613156	0.00652794	0.347843	922	0.84669
metab_999921353	X - 21353		NA	NA	genus.Subdoligranulum	0.0136103	0.0144896	0.347823	922	0.84669
metab_999924949	X - 24949		NA	NA	genus.Incertae.Sedis	-0.0143803	0.01531	0.347846	922	0.84669
metab_100009139	1-myristoyl-2-arachidonoyl-GPC (14:0/20:4)*		Lipid	Phosphatidylcholine (PC)	genus.Acidaminococcus	-0.0130498	0.0138938	0.347854	922	0.8467
metab_100001413	N4-acetylcytidine		Nucleotide	Pyrimidine Metabolism, Cytidine containing	Species.massiliensis.5	-0.018585	0.0197872	0.347861	922	0.846703
metab_100003892	lanthionine		Amino Acid	Methionine, Cysteine, SAM and Taurine Metabolism	genus.Barnesiella	0.00829714	0.00883385	0.347861	922	0.846703
metab_100020409	ascorbic acid 3-sulfate*		Cofactors and Vitamins	Ascorbate and Aldarate Metabolism	family.UCG.011	0.0191478	0.0203864	0.34786	922	0.846703
metab_999923655	X - 23655		NA	NA	Species.equolifaciens	-0.0205764	0.0219075	0.347863	922	0.846704
metab_100001469	N1-Methyl-4-pyridone-3-carboxamide		Cofactors and Vitamins	Nicotinate and Nicotinamide Metabolism	Species.piger	-0.024379	0.0259567	0.347874	922	0.846714
metab_100010949	stearoyl-arachidonoyl-glycerol (18:0/20:4) [1]*		Lipid	Diacylglycerol	genus.Adlercreutzia	0.0100642	0.0107155	0.347871	922	0.846714
metab_823	pyruvate		Carbohydrate	Glycolysis, Gluconeogenesis, and Pyruvate Metabolism	genus.Butyrivibrio	-0.00690667	0.00735364	0.347874	922	0.846714
metab_999912221	X - 12221		NA	NA	genus.Oribacterium	-0.0243588	0.0259351	0.347873	922	0.846714
metab_100022007	bilirubin degradation product, C17H18N2O4 (3)**		Partially Characterized Molecules	Partially Characterized Molecules	family.Enterococcaceae	-0.01386	0.0147571	0.347879	922	0.84672
metab_100001740	mannitol/sorbitol		Carbohydrate	Fructose, Mannose and Galactose Metabolism	order.Coriobacteriales	-0.01494	0.0159071	0.347881	922	0.846723
metab_100001597	tiglylcarnitine (C5:1-DC)		Amino Acid	Leucine, Isoleucine and Valine Metabolism	Species.fragilis	0.00836233	0.00890371	0.347885	922	0.846725
metab_100004227	2-aminooctanoate		Lipid	Fatty Acid, Amino	Species.splanchnicus	-0.0100088	0.0106568	0.347886	922	0.846725
metab_100005383	N-methylpipecolate		Xenobiotics	Bacterial/Fungal	class.Vampirivibrionia	0.0203699	0.0216891	0.347895	922	0.846732
metab_1239	2-hydroxystearate		Lipid	Fatty Acid, Monohydroxy	genus.Atopobium	-0.0223635	0.023812	0.347898	922	0.846732
metab_132	3-phosphoglycerate		Carbohydrate	Glycolysis, Gluconeogenesis, and Pyruvate Metabolism	phylum.Actinobacteriota	-0.0101711	0.0108298	0.347897	922	0.846732
metab_1629	taurochenodeoxycholate		Lipid	Primary Bile Acid Metabolism	genus..Ruminococcus..gauvreauii.group	-0.0149069	0.0158723	0.347894	922	0.846732
metab_923	dihydroorotate		Nucleotide	Pyrimidine Metabolism, Orotate containing	genus.Allisonella	-0.017129	0.0182384	0.347896	922	0.846732
metab_100001468	N1-Methyl-2-pyridone-5-carboxamide		Cofactors and Vitamins	Nicotinate and Nicotinamide Metabolism	genus.Succiniclasticum	-0.0135899	0.0144702	0.347902	922	0.846734
metab_100001870	1-palmitoyl-2-linoleoyl-GPE (16:0/18:2)		Lipid	Phosphatidylethanolamine (PE)	family.Acidaminococcaceae	-0.00729753	0.00777029	0.347905	922	0.846734
metab_100009027	sphingomyelin (d18:0/18:0, d19:0/17:0)*		Lipid	Dihydrosphingomyelins	genus.Megasphaera	0.0161649	0.0172122	0.347906	922	0.846734
metab_100009343	1-linoleoyl-2-linolenoyl-GPC (18:2/18:3)*		Lipid	Phosphatidylcholine (PC)	Species.xylaniphila	0.0293314	0.0312315	0.347903	922	0.846734
metab_100000054	5-hydroxylysine		Amino Acid	Lysine Metabolism	genus.Lachnospiraceae.AC2044.group	-0.00748127	0.00796609	0.347914	922	0.846741
metab_100010936	oleoyl-arachidonoyl-glycerol (18:1/20:4) [1]*		Lipid	Diacylglycerol	genus..Eubacterium..ruminantium.group	-0.00773959	0.00824116	0.347915	922	0.846741
metab_207	adenosine 3',5'-cyclic monophosphate (cAMP)		Nucleotide	Purine Metabolism, Adenine containing	family.Saccharimonadaceae	0.00706547	0.00752334	0.347914	922	0.846741
metab_100002796	cis-4-decenoate (10:1n6)*		Lipid	Medium Chain Fatty Acid	order.Pseudomonadales	-0.0281003	0.029922	0.347925	922	0.846757
metab_100003271	beta-citrylglutamate		Amino Acid	Glutamate Metabolism	genus.Acidaminococcus	-0.00962327	0.0102471	0.347924	922	0.846757
metab_100015752	glycosyl-N-(2-hydroxynervonoyl)-sphingosine (d18:1/24:1(2OH))*		Lipid	Hexosylceramides (HCER)	Species.parvulum	0.0336145	0.0357941	0.347931	922	0.846767
metab_100000007	carnitine		Lipid	Carnitine Metabolism	family.Marinifilaceae	-0.00610451	0.00650045	0.34794	922	0.846768
metab_100001278	10-heptadecenoate (17:1n7)		Lipid	Long Chain Monounsaturated Fatty Acid	Species.coprophilus	0.0216048	0.0230062	0.347942	922	0.846768
metab_100001295	gamma-glutamyltryptophan		Peptide	Gamma-glutamyl Amino Acid	genus.CAG.56	-0.00382586	0.00407407	0.347947	922	0.846768
metab_100001416	orotidine		Nucleotide	Pyrimidine Metabolism, Orotate containing	genus.Erysipelatoclostridium	0.00968222	0.0103104	0.347947	922	0.846768
metab_100002514	hydantoin-5-propionate		Amino Acid	Histidine Metabolism	Species.intestini	0.0191422	0.0203836	0.347937	922	0.846768
metab_100006614	adipoylcarnitine (C6-DC)		Lipid	Fatty Acid Metabolism (Acyl Carnitine, Dicarboxylate)	genus.Holdemania	-0.0154742	0.0164782	0.347948	922	0.846768
metab_100008952	1-palmitoleoylglycerol (16:1)*		Lipid	Monoacylglycerol	Species.obeum	-0.0133665	0.0142337	0.347946	922	0.846768
metab_100009014	1-(1-enyl-palmitoyl)-2-arachidonoyl-GPC (P-16:0/20:4)*		Lipid	Plasmalogen	Species.microfusus	-0.0193959	0.0206538	0.347935	922	0.846768
metab_100020541	11beta-hydroxyandrosterone glucuronide		Lipid	Androgenic Steroids	genus.Ligilactobacillus	-0.0125071	0.0133184	0.347943	922	0.846768
metab_999925936	X - 25936		NA	NA	Species.magna	-0.0350177	0.0372897	0.34795	922	0.846768
metab_100008919	1-(1-enyl-stearoyl)-2-oleoyl-GPE (P-18:0/18:1)		Lipid	Plasmalogen	genus.Haemophilus	0.0111978	0.0119245	0.347956	922	0.846773
metab_100009069	1-(1-enyl-palmitoyl)-2-linoleoyl-GPE (P-16:0/18:2)*		Lipid	Plasmalogen	family.Puniceicoccaceae	-0.0300423	0.0319919	0.347955	922	0.846773
metab_100000626	sphingosine 1-phosphate		Lipid	Sphingosines	Species.succinatiphilus	-0.0207058	0.0220496	0.347957	922	0.846774
metab_100002126	16a-hydroxy DHEA 3-sulfate		Lipid	Androgenic Steroids	phylum.Verrucomicrobiota	0.0135141	0.0143913	0.347962	922	0.846777
metab_100006378	N-acetylkynurenine (2)		Amino Acid	Tryptophan Metabolism	genus.Family.XIII.UCG.001	0.0100014	0.0106507	0.347962	922	0.846777
metab_999924475	X - 24475		NA	NA	family.Enterobacteriaceae	-0.0113442	0.0120807	0.347966	922	0.846781
metab_100006378	N-acetylkynurenine (2)		Amino Acid	Tryptophan Metabolism	family.Hydrogenoanaerobacterium	-0.0234058	0.0249254	0.347968	922	0.846782
metab_100004542	2-aminoheptanoate		Lipid	Fatty Acid, Amino	genus.Prevotella	0.0193024	0.0205558	0.347974	922	0.846792
metab_100001181	docosapentaenoate (n3 DPA; 22:5n3)		Lipid	Long Chain Polyunsaturated Fatty Acid (n3 and n6)	genus.Escherichia.Shigella	0.00689621	0.00734428	0.347991	922	0.846793
metab_100002500	formiminoglutamate		Amino Acid	Histidine Metabolism	order.Synergistales	0.0241654	0.0257356	0.347991	922	0.846793
metab_100004083	glycohyocholate		Lipid	Secondary Bile Acid Metabolism	family.Atopobiaceae	0.0222179	0.0236613	0.347986	922	0.846793
metab_100006378	N-acetylkynurenine (2)		Amino Acid	Tryptophan Metabolism	Species.mitsuokai	-0.0178917	0.019054	0.347985	922	0.846793
metab_100010918	oleoyl-oleoyl-glycerol (18:1/18:1) [1]*		Lipid	Diacylglycerol	order.Christensenellales	-0.012432	0.0132395	0.347984	922	0.846793
metab_1162	N-acetylneuraminate		Carbohydrate	Aminosugar Metabolism	order.DTU014	-0.0211342	0.0225071	0.347985	922	0.846793
metab_1528	1-palmitoyl-2-linoleoyl-GPI (16:0/18:2)		Lipid	Phosphatidylinositol (PI)	Species.tanakaei	-0.0323522	0.0344541	0.347987	922	0.846793
metab_98	kynurenate		Amino Acid	Tryptophan Metabolism	genus.GCA.900066755	-0.0208212	0.0221736	0.347981	922	0.846793
metab_999917654	X - 17654		NA	NA	genus.Caproiciproducens	-0.0184212	0.019618	0.347989	922	0.846793
metab_100001989	glycocholenate sulfate*		Lipid	Secondary Bile Acid Metabolism	Species.urinimassiliense	0.035574	0.037886	0.347999	922	0.846799
metab_100009227	1-linoleoyl-GPG (18:2)*		Lipid	Lysophospholipid	genus.Faecalicoccus	0.0266928	0.0284275	0.347997	922	0.846799
metab_100010917	palmitoyl-oleoyl-glycerol (16:0/18:1) [2]*		Lipid	Diacylglycerol	Species.provencensis	-0.0423732	0.0451272	0.347999	922	0.846799
metab_100002254	stearoyl ethanolamide		Lipid	Endocannabinoid	genus.Merdibacter	-0.00827063	0.00880819	0.348001	922	0.846799
metab_100002544	4-hydroxyglutamate		Amino Acid	Glutamate Metabolism	Species.plautii	0.0124126	0.0132195	0.348007	922	0.8468
metab_100006314	sphingomyelin (d17:1/16:0, d18:1/15:0, d16:1/17:0)*		Lipid	Sphingomyelins	genus.CAG.352	0.00456127	0.00485779	0.348007	922	0.8468
metab_999924473	X - 24473		NA	NA	order.RF39	0.0131683	0.0140243	0.348003	922	0.8468
metab_980	pentadecanoate (15:0)		Lipid	Long Chain Saturated Fatty Acid	genus..Eubacterium..siraeum.group	0.00720608	0.00767457	0.348009	922	0.8468
metab_100000011	phenylacetate		Amino Acid	Phenylalanine Metabolism	Species.microfusus	-0.0483397	0.0514855	0.348038	922	0.846818
metab_100000998	citramalate		Amino Acid	Glutamate Metabolism	Species.paraputrificum	-0.01742	0.0185534	0.348033	922	0.846818
metab_100001064	glycolithocholate		Lipid	Secondary Bile Acid Metabolism	genus.Atopobium	-0.0526082	0.0560317	0.348037	922	0.846818
metab_100001454	3-hydroxydodecanedioate*		Lipid	Fatty Acid, Dicarboxylate	genus.Lachnospiraceae.FCS020.group	-0.0114319	0.0121758	0.348033	922	0.846818
metab_100006126	4-vinylguaiacol sulfate		Xenobiotics	Food Component/Plant	order.Oscillospirales	-0.0706505	0.0752489	0.348042	922	0.846818
metab_100009406	palmitoleoylcarnitine (C16:1)*		Lipid	Fatty Acid Metabolism (Acyl Carnitine, Monounsaturated)	family.Bacillaceae	-0.0318178	0.0338885	0.348039	922	0.846818
metab_100015737	ceramide (d18:1/17:0, d17:1/18:0)*		Lipid	Ceramides	order.Gastranaerophilales	0.0106438	0.0113362	0.348028	922	0.846818
metab_100020515	2-naphthol sulfate		Xenobiotics	Chemical	genus.Oxalobacter	0.0258525	0.0275346	0.348033	922	0.846818
metab_100020515	2-naphthol sulfate		Xenobiotics	Chemical	Species.pleomorphus	0.0626813	0.0667613	0.348043	922	0.846818
metab_100021478	1-methyl-5-imidazolelactate		Amino Acid	Histidine Metabolism	genus.Ruminiclostridium	0.0400595	0.0426651	0.348022	922	0.846818
metab_192	N-acetylputrescine		Amino Acid	Polyamine Metabolism	Species.eutactus	0.00485617	0.00517201	0.348021	922	0.846818
metab_363	myo-inositol		Lipid	Inositol Metabolism	genus.Prevotella_7	-0.00722105	0.00769079	0.348026	922	0.846818
metab_363	myo-inositol		Lipid	Inositol Metabolism	Species.callidus	-0.00663492	0.00706675	0.348041	922	0.846818
metab_407	lysine		Amino Acid	Lysine Metabolism	class.Methanobacteria	-0.0141934	0.0151165	0.348019	922	0.846818
metab_519	myristate (14:0)		Lipid	Long Chain Saturated Fatty Acid	family.Enterococcaceae	0.0151879	0.016176	0.348032	922	0.846818
metab_100001254	N-acetyltryptophan		Amino Acid	Tryptophan Metabolism	family.Anaerovoracaceae	-0.00835919	0.00890385	0.348074	922	0.84682
metab_100001604	hydroquinone sulfate		Xenobiotics	Drug - Topical Agents	genus.Megamonas	-0.031861	0.0339369	0.348072	922	0.84682
metab_100001655	1-palmitoyl-GPI (16:0)		Lipid	Lysophospholipid	phylum.Proteobacteria	0.00992898	0.010576	0.348077	922	0.84682
metab_100004601	1H-indole-7-acetic acid		Xenobiotics	Bacterial/Fungal	Species.pleomorphus	-0.0421598	0.0449062	0.348068	922	0.84682
metab_100005996	octadecenedioylcarnitine (C18:1-DC)*		Lipid	Fatty Acid Metabolism (Acyl Carnitine, Dicarboxylate)	class.Bacilli	-0.0156241	0.0166422	0.348075	922	0.84682
metab_100006367	3-hydroxyhexanoate		Lipid	Fatty Acid, Monohydroxy	genus.Prevotellaceae.NK3B31.group	-0.0107318	0.0114307	0.348057	922	0.84682
metab_100009025	sphingomyelin (d18:1/21:0, d17:1/22:0, d16:1/23:0)*		Lipid	Sphingomyelins	family.Lactobacillaceae	0.00697212	0.0074264	0.348073	922	0.84682
metab_100010942	linoleoyl-linoleoyl-glycerol (18:2/18:2) [2]*		Lipid	Diacylglycerol	order.Saccharimonadales	0.0207536	0.0221058	0.348074	922	0.84682
metab_100015637	2-hydroxybehenate		Lipid	Fatty Acid, Monohydroxy	Species.coprocola	0.00462816	0.00492967	0.348069	922	0.84682
metab_100020205	hydroxyasparagine**		Amino Acid	Alanine and Aspartate Metabolism	genus.Caproiciproducens	-0.0152017	0.0161921	0.348073	922	0.84682
metab_100021839	2-methoxyhydroquinone sulfate (1)		Xenobiotics	Benzoate Metabolism	genus.Anaerofilum	-0.0371577	0.0395771	0.348054	922	0.84682
metab_100022007	bilirubin degradation product, C17H18N2O4 (3)**		Partially Characterized Molecules	Partially Characterized Molecules	Species.succinatiphilus	-0.0297149	0.0316495	0.348051	922	0.84682
metab_1026	phosphoethanolamine		Lipid	Phospholipid Metabolism	genus.Faecalicoccus	-0.0277178	0.0295224	0.348051	922	0.84682
metab_1537	1-palmitoyl-2-linoleoyl-GPC (16:0/18:2)		Lipid	Phosphatidylcholine (PC)	Species.animalis	0.00790308	0.00841765	0.348052	922	0.84682
metab_561	glutamate		Amino Acid	Glutamate Metabolism	Species.luti	0.0160531	0.0170987	0.348064	922	0.84682
metab_93	alpha-ketoglutarate		Energy	TCA Cycle	family.Enterococcaceae	0.0112549	0.0119883	0.348076	922	0.84682
metab_999913553	X - 13553		NA	NA	Species.shahii	-0.00708202	0.00754348	0.348075	922	0.84682
metab_999924949	X - 24949		NA	NA	family.Acholeplasmataceae	-0.0167774	0.0178703	0.348069	922	0.84682
metab_100015632	N-stearoyl-sphingadienine (d18:2/18:0)*		Lipid	Ceramides	Species.delbrueckii	0.0112288	0.0119606	0.348082	922	0.846821
metab_100020217	N,N,N-trimethyl-alanylproline betaine (TMAP)		Amino Acid	Urea cycle; Arginine and Proline Metabolism	genus.Bacteroides	-0.012103	0.0128918	0.348082	922	0.846821
metab_999911847	X - 11847		NA	NA	Species.pectinilyticus	0.0304611	0.0324465	0.348084	922	0.846823
metab_100000269	glycerophosphorylcholine (GPC)		Lipid	Phospholipid Metabolism	family.Anaerofustaceae	-0.0167813	0.0178771	0.348139	922	0.846823
metab_100000708	isovalerate (i5:0)		Amino Acid	Leucine, Isoleucine and Valine Metabolism	Species.microfusus	0.0205579	0.0218993	0.348114	922	0.846823
metab_100000846	erythritol		Xenobiotics	Food Component/Plant	order.Chloroplast	0.0279031	0.0297233	0.348108	922	0.846823
metab_100000997	3-hydroxydecanoate		Lipid	Fatty Acid, Monohydroxy	family.Saccharimonadaceae	0.0151178	0.0161036	0.348097	922	0.846823
metab_100001102	dodecanedioate (C12-DC)		Lipid	Fatty Acid, Dicarboxylate	Species.bouchesdurhonensis	0.0275356	0.0293333	0.348132	922	0.846823
metab_100001145	3-hydroxysebacate		Lipid	Fatty Acid, Monohydroxy	Species.crossotus	0.00998048	0.0106324	0.348147	922	0.846823
metab_100001485	gamma-glutamylisoleucine*		Peptide	Gamma-glutamyl Amino Acid	Species.bifidum	0.00958517	0.010211	0.348137	922	0.846823
metab_100001654	1-arachidonoyl-GPI (20:4)*		Lipid	Lysophospholipid	genus.Streptococcus	0.00605742	0.00645323	0.348158	922	0.846823
metab_100001731	indoleacetylglutamine		Amino Acid	Tryptophan Metabolism	genus.Subdoligranulum	-0.0171938	0.0183168	0.348144	922	0.846823
metab_100001992	androstenediol (3beta,17beta) disulfate (1)		Lipid	Androgenic Steroids	genus.Candidatus.Soleaferrea	-0.0214335	0.0228327	0.348131	922	0.846823
metab_100002458	3-methylglutaconate		Amino Acid	Leucine, Isoleucine and Valine Metabolism	genus.Faecalicoccus	0.033414	0.035595	0.348126	922	0.846823
metab_100002500	formiminoglutamate		Amino Acid	Histidine Metabolism	Species.wadsworthensis	-0.00967654	0.0103079	0.348113	922	0.846823
metab_100002749	S-methylcysteine		Amino Acid	Methionine, Cysteine, SAM and Taurine Metabolism	Species.bromii	-0.00547173	0.00582901	0.348136	922	0.846823
metab_100002951	eicosanedioate (C20-DC)		Lipid	Fatty Acid, Dicarboxylate	phylum.Verrucomicrobiota	0.00769223	0.00819464	0.348144	922	0.846823
metab_100004088	retinal		Cofactors and Vitamins	Vitamin A Metabolism	genus..Ruminococcus..torques.group	0.00924102	0.009844	0.348116	922	0.846823
metab_100004110	3-methyl catechol sulfate (2)		Xenobiotics	Benzoate Metabolism	genus.Anaerofustis	-0.034738	0.0370059	0.348131	922	0.846823
metab_100004227	2-aminooctanoate		Lipid	Fatty Acid, Amino	order.DTU014	-0.030212	0.0321834	0.348116	922	0.846823
metab_100008957	sphingomyelin (d18:2/24:1, d18:1/24:2)*		Lipid	Sphingomyelins	order.Gastranaerophilales	-0.00803647	0.00856039	0.34809	922	0.846823
metab_100009227	1-linoleoyl-GPG (18:2)*		Lipid	Lysophospholipid	Species.distasonis	0.00648264	0.00690557	0.348111	922	0.846823
metab_100015632	N-stearoyl-sphingadienine (d18:2/18:0)*		Lipid	Ceramides	Species.ndongoniae	-0.0220877	0.0235283	0.348102	922	0.846823
metab_100021105	eicosenedioate (C20:1-DC)*		Lipid	Fatty Acid, Dicarboxylate	genus.Streptococcus	0.00963135	0.0102601	0.348129	922	0.846823
metab_100021728	cis-3,4-methyleneheptanoylcarnitine		Lipid	Fatty Acid Metabolism (Acyl Carnitine, Medium Chain)	Species.massiliensis.4	0.0166731	0.0177622	0.348147	922	0.846823
metab_1001	trans-4-hydroxyproline		Amino Acid	Urea cycle; Arginine and Proline Metabolism	family.Eggerthellaceae	0.00706127	0.00752193	0.34811	922	0.846823
metab_1021	5-oxoproline		Amino Acid	Glutathione Metabolism	Species.omnicolens	0.0223719	0.0238306	0.348095	922	0.846823
metab_1087	erucate (22:1n9)		Lipid	Long Chain Monounsaturated Fatty Acid	genus.Holdemanella	-0.00816659	0.00870005	0.348148	922	0.846823
metab_1090	bilirubin (Z,Z)		Cofactors and Vitamins	Hemoglobin and Porphyrin Metabolism	family.Hydrogenoanaerobacterium	0.0197093	0.0209971	0.348158	922	0.846823
metab_1539	1-palmitoyl-2-oleoyl-GPC (16:0/18:1)		Lipid	Phosphatidylcholine (PC)	Species.sedimentorum	0.00685178	0.00729942	0.348153	922	0.846823
metab_254	3-hydroxybutyrate (BHBA)		Lipid	Ketone Bodies	Species.massiliensis.1	0.0103255	0.0109998	0.348143	922	0.846823
metab_310	cystathionine		Amino Acid	Methionine, Cysteine, SAM and Taurine Metabolism	genus.Pygmaiobacter	-0.0333996	0.0355773	0.348094	922	0.846823
metab_432	nicotinamide		Cofactors and Vitamins	Nicotinate and Nicotinamide Metabolism	order.Izemoplasmatales	-0.0122799	0.0130806	0.348095	922	0.846823
metab_444	ornithine		Amino Acid	Urea cycle; Arginine and Proline Metabolism	Species.parvulum	-0.0270951	0.028862	0.348099	922	0.846823
metab_477	pristanate		Lipid	Fatty Acid, Branched	genus.Collinsella	-0.00974151	0.0103773	0.348124	922	0.846823
metab_55	1-methylnicotinamide		Cofactors and Vitamins	Nicotinate and Nicotinamide Metabolism	Species.mayombei	0.0299033	0.0318548	0.348121	922	0.846823
metab_563	glutamine		Amino Acid	Glutamate Metabolism	Species.mutans	0.00916918	0.00976823	0.348153	922	0.846823
metab_62	12,13-DiHOME		Lipid	Fatty Acid, Dihydroxy	family.Veillonellaceae	0.00603576	0.00643001	0.348147	922	0.846823
metab_999913507	X - 13507		NA	NA	genus.Ruminococcus	0.0128329	0.0136703	0.348115	922	0.846823
metab_999917357	X - 17357		NA	NA	genus.Olsenella	0.01415	0.0150742	0.348146	922	0.846823
metab_999917612	X - 17612		NA	NA	Species.massiliensis.3	-0.016623	0.0177091	0.348154	922	0.846823
metab_999918887	X - 18887		NA	NA	genus.Prevotellaceae.NK3B31.group	0.0109747	0.0116917	0.34815	922	0.846823
metab_999924462	X - 24462		NA	NA	Species.parasanguinis	-0.0222662	0.0237213	0.348159	922	0.846823
metab_999925422	X - 25422		NA	NA	Species.obesi	-0.0106182	0.0113121	0.348158	922	0.846823
metab_100001181	docosapentaenoate (n3 DPA; 22:5n3)		Lipid	Long Chain Polyunsaturated Fatty Acid (n3 and n6)	Species.fastidiosa	0.0545332	0.0580997	0.348183	922	0.846825
metab_100001462	1-stearoyl-GPG (18:0)		Lipid	Lysophospholipid	genus.Weissella	-0.0240461	0.0256182	0.348175	922	0.846825
metab_100001757	thymol sulfate		Xenobiotics	Food Component/Plant	genus.Desulfovibrio	-0.0232004	0.0247169	0.348169	922	0.846825
metab_100009246	2-methylserine		Amino Acid	Glycine, Serine and Threonine Metabolism	order.Actinomycetales	-0.0223391	0.0237996	0.348175	922	0.846825
metab_100021728	cis-3,4-methyleneheptanoylcarnitine		Lipid	Fatty Acid Metabolism (Acyl Carnitine, Medium Chain)	order.Saccharimonadales	0.0175087	0.0186533	0.34817	922	0.846825
metab_1668	taurodeoxycholate		Lipid	Secondary Bile Acid Metabolism	family.Bacillaceae	0.0733056	0.0780976	0.34817	922	0.846825
metab_207	adenosine 3',5'-cyclic monophosphate (cAMP)		Nucleotide	Purine Metabolism, Adenine containing	Species.ihumii	-0.00961837	0.0102473	0.348179	922	0.846825
metab_272	corticosterone		Lipid	Corticosteroids	family.Actinomycetaceae	0.0357815	0.0381214	0.348182	922	0.846825
metab_999916580	X - 16580		NA	NA	genus.CAG.352	0.00606536	0.00646203	0.348184	922	0.846825
metab_999916964	X - 16964		NA	NA	Species.bicirculans	0.00604799	0.0064434	0.348174	922	0.846825
metab_999917654	X - 17654		NA	NA	genus..Eubacterium..eligens.group	0.00710191	0.00756617	0.348171	922	0.846825
metab_999924475	X - 24475		NA	NA	Species.longum	-0.0117092	0.0124749	0.34818	922	0.846825
metab_999925420	X - 25420		NA	NA	order.Methanobacteriales	0.0255569	0.0272272	0.348164	922	0.846825
metab_100000656	1-stearoyl-GPI (18:0)		Lipid	Lysophospholipid	Species.intestinalis.1	-0.010362	0.0110402	0.348207	922	0.846837
metab_100001456	7-methylguanine		Nucleotide	Purine Metabolism, Guanine containing	genus.Catenisphaera	0.0109248	0.0116399	0.348209	922	0.846837
metab_100001612	N-acetyl-aspartyl-glutamate (NAAG)		Amino Acid	Glutamate Metabolism	phylum.Patescibacteria	0.0100818	0.0107416	0.348207	922	0.846837
metab_100003641	valylglycine		Peptide	Dipeptide	order.DTU014	-0.0208488	0.0222127	0.348192	922	0.846837
metab_100005986	sphingomyelin (d18:1/24:1, d18:2/24:0)*		Lipid	Sphingomyelins	genus.Finegoldia	-0.0281042	0.0299435	0.348205	922	0.846837
metab_100008990	1-palmitoyl-2-arachidonoyl-GPE (16:0/20:4)*		Lipid	Phosphatidylethanolamine (PE)	genus.Lactonifactor	0.0287024	0.0305803	0.348196	922	0.846837
metab_100020378	2-hydroxysebacate		Lipid	Fatty Acid, Dicarboxylate	order.Izemoplasmatales	-0.0176183	0.0187712	0.3482	922	0.846837
metab_100021363	vanillic acid glycine		Xenobiotics	Food Component/Plant	genus.Solobacterium	-0.0221371	0.0235859	0.348204	922	0.846837
metab_1001	trans-4-hydroxyproline		Amino Acid	Urea cycle; Arginine and Proline Metabolism	family..Eubacterium..coprostanoligenes.group	0.00983508	0.0104789	0.34821	922	0.846837
metab_1022	picolinate		Amino Acid	Tryptophan Metabolism	genus..Eubacterium..eligens.group	0.00612939	0.00653057	0.348207	922	0.846837
metab_275	creatinine		Amino Acid	Creatine Metabolism	genus.Faecalicoccus	0.0169977	0.0181105	0.348212	922	0.846837
metab_881	cytosine		Nucleotide	Pyrimidine Metabolism, Cytidine containing	genus.Catenibacillus	-0.0237242	0.0252765	0.348198	922	0.846837
metab_999916580	X - 16580		NA	NA	family.Muribaculaceae	0.00831687	0.00886133	0.348213	922	0.846837
metab_100000773	3-hydroxyoctanoate		Lipid	Fatty Acid, Monohydroxy	genus.Paludicola	0.00864293	0.00920906	0.34823	922	0.846839
metab_100001393	isovalerylcarnitine (C5)		Amino Acid	Leucine, Isoleucine and Valine Metabolism	Species.obesi	0.00835647	0.00890383	0.34823	922	0.846839
metab_100001734	N6-acetyllysine		Amino Acid	Lysine Metabolism	genus.CAG.56	-0.00452857	0.0048254	0.34825	922	0.846839
metab_100002070	2-hydroxyglutarate		Lipid	Fatty Acid, Dicarboxylate	Species.clarus	-0.0087626	0.00933677	0.34824	922	0.846839
metab_100002466	cysteinylglycine disulfide*		Amino Acid	Glutathione Metabolism	Species.finegoldii	-0.00829693	0.00884018	0.348218	922	0.846839
metab_100002679	gamma-carboxyglutamate		Amino Acid	Glutamate Metabolism	Species.jalaludinii	0.0123483	0.0131577	0.348249	922	0.846839
metab_100006191	p-cresol glucuronide*		Amino Acid	Tyrosine Metabolism	Species.fermentans	0.0409594	0.0436443	0.348252	922	0.846839
metab_100008921	1-palmitoyl-2-stearoyl-GPC (16:0/18:0)		Lipid	Phosphatidylcholine (PC)	genus.Defluviitaleaceae.UCG.011	0.00743213	0.00791914	0.348241	922	0.846839
metab_100009002	1-(1-enyl-palmitoyl)-2-arachidonoyl-GPE (P-16:0/20:4)*		Lipid	Plasmalogen	genus.Klebsiella	-0.0106238	0.0113202	0.348252	922	0.846839
metab_100009345	1-palmitoleoyl-2-linolenoyl-GPC (16:1/18:3)*		Lipid	Phosphatidylcholine (PC)	genus.Ruminiclostridium	0.0240314	0.0256062	0.348243	922	0.846839
metab_100010922	linoleoyl-arachidonoyl-glycerol (18:2/20:4) [1]*		Lipid	Diacylglycerol	phylum.Cyanobacteria	-0.0155014	0.0165166	0.348222	922	0.846839
metab_100010930	palmitoleoyl-linoleoyl-glycerol (16:1/18:2) [1]*		Lipid	Diacylglycerol	genus.Ruminiclostridium	0.0330275	0.0351907	0.348228	922	0.846839
metab_100015609	N-palmitoyl-sphingadienine (d18:2/16:0)*		Lipid	Ceramides	genus.Erysipelotrichaceae.UCG.003	0.00601232	0.00640604	0.348222	922	0.846839
metab_100015755	ceramide (d18:1/20:0, d16:1/22:0, d20:1/18:0)*		Lipid	Ceramides	family.Bacteroidaceae	0.012238	0.0130401	0.348246	922	0.846839
metab_100021991	3-hydroxyoctanoylcarnitine (2)		Lipid	Fatty Acid Metabolism (Acyl Carnitine, Hydroxy)	Species.johnsonii	0.0152354	0.0162337	0.348239	922	0.846839
metab_409	malate		Energy	TCA Cycle	Species.obesi	0.00613722	0.00653938	0.348241	922	0.846839
metab_501	salicylate		Xenobiotics	Drug - Topical Agents	genus.Candidatus.Soleaferrea	0.0435138	0.0463654	0.348245	922	0.846839
metab_999914939	X - 14939		NA	NA	order.Rhodospirillales	-0.0103062	0.0109817	0.348249	922	0.846839
metab_999916935	X - 16935		NA	NA	genus.Acetanaerobacterium	-0.0462585	0.0492905	0.348248	922	0.846839
metab_999917438	X - 17438		NA	NA	Species.copri	-0.0110978	0.011825	0.34824	922	0.846839
metab_999924518	X - 24518		NA	NA	Species.hydrogenotrophica	0.0154434	0.0164552	0.348236	922	0.846839
metab_999917335	X - 17335		NA	NA	order.Flavobacteriales	-0.0162201	0.0172835	0.348255	922	0.846842
metab_100003901	2-stearoyl-GPE (18:0)*		Lipid	Lysophospholipid	phylum.Synergistota	-0.0202204	0.0215463	0.348262	922	0.846845
metab_339	glutarate (C5-DC)		Lipid	Fatty Acid, Dicarboxylate	genus.Peptococcus	-0.0111564	0.0118879	0.34826	922	0.846845
metab_999912283	X - 12283		NA	NA	Species.faecis.1	-0.0410299	0.04372	0.348258	922	0.846845
metab_100002014	5alpha-pregnan-3beta,20alpha-diol monosulfate (2)		Lipid	Progestin Steroids	genus.Phascolarctobacterium	-0.00895086	0.00953794	0.348269	922	0.846845
metab_100002417	2,3-dihydroxyisovalerate		Xenobiotics	Food Component/Plant	genus.Lachnospiraceae.UCG.001	-0.0184746	0.0196863	0.348269	922	0.846845
metab_100006115	arabonate/xylonate		Carbohydrate	Pentose Metabolism	order.Burkholderiales	-0.00882569	0.00940447	0.348264	922	0.846845
metab_100008956	sphingomyelin (d18:2/23:0, d18:1/23:1, d17:1/24:1)*		Lipid	Sphingomyelins	genus..Ruminococcus..gauvreauii.group	0.0056695	0.00604138	0.348271	922	0.846845
metab_999919141	X - 19141		NA	NA	Species.wadsworthia	-0.0138097	0.0147155	0.348268	922	0.846845
metab_100002989	oleoyl-linoleoyl-glycerol (18:1/18:2) [1]		Lipid	Diacylglycerol	Species.urinimassiliense	-0.040753	0.0434268	0.348279	922	0.84686
metab_100001104	N-acetyltyrosine		Amino Acid	Tyrosine Metabolism	Species.copri	-0.00656075	0.00699148	0.348298	922	0.846862
metab_100001734	N6-acetyllysine		Amino Acid	Lysine Metabolism	genus.Escherichia.Shigella	0.00366024	0.00390045	0.348286	922	0.846862
metab_100002024	5alpha-androstan-3beta,17beta-diol monosulfate (2)		Lipid	Androgenic Steroids	family..Eubacterium..coprostanoligenes.group	0.0170025	0.0181185	0.34829	922	0.846862
metab_100004635	methionine sulfone		Amino Acid	Methionine, Cysteine, SAM and Taurine Metabolism	family.Sutterellaceae	-0.0079648	0.00848747	0.348284	922	0.846862
metab_100008903	1,2-dilinoleoyl-GPC (18:2/18:2)		Lipid	Phosphatidylcholine (PC)	genus.Faecalitalea	-0.0157118	0.0167428	0.348285	922	0.846862
metab_100009002	1-(1-enyl-palmitoyl)-2-arachidonoyl-GPE (P-16:0/20:4)*		Lipid	Plasmalogen	Species.dispar	-0.0115726	0.0123323	0.348297	922	0.846862
metab_100009038	myristoyl dihydrosphingomyelin (d18:0/14:0)*		Lipid	Dihydrosphingomyelins	genus.TM7x	-0.0120407	0.0128312	0.348298	922	0.846862
metab_100015618	palmitoyl-docosahexaenoyl-glycerol (16:0/22:6) [1]*		Lipid	Diacylglycerol	genus..Eubacterium..eligens.group	0.0101774	0.0108456	0.348301	922	0.846862
metab_100020515	2-naphthol sulfate		Xenobiotics	Chemical	genus.Weissella	0.0511991	0.0545599	0.348293	922	0.846862
metab_1084	N-acetylvaline		Amino Acid	Leucine, Isoleucine and Valine Metabolism	genus.Prevotella_9	0.00303	0.00322886	0.348289	922	0.846862
metab_1128	2-aminobutyrate		Amino Acid	Glutathione Metabolism	genus.Methanobrevibacter	-0.012696	0.0135295	0.348296	922	0.846862
metab_999918922	X - 18922		NA	NA	genus.Fournierella	-0.0111933	0.0119282	0.348302	922	0.846862
metab_100000616	1-stearoyl-2-arachidonoyl-GPI (18:0/20:4)		Lipid	Phosphatidylinositol (PI)	Species.bartlettii	0.00498683	0.00531437	0.34831	922	0.846869
metab_100001359	aconitate [cis or trans]		Energy	TCA Cycle	class.Desulfovibrionia	-0.00550459	0.00586613	0.34831	922	0.846869
metab_1668	taurodeoxycholate		Lipid	Secondary Bile Acid Metabolism	class.Alphaproteobacteria	0.0204124	0.021753	0.348308	922	0.846869
metab_100006376	3-methoxycatechol sulfate (2)		Xenobiotics	Benzoate Metabolism	genus.Weissella	-0.0388286	0.0413796	0.348319	922	0.846885
metab_100003119	N-oleoyltaurine		Lipid	Endocannabinoid	genus.Family.XIII.AD3011.group	-0.0105304	0.0112223	0.348321	922	0.846886
metab_100001040	1-linoleoylglycerol (18:2)		Lipid	Monoacylglycerol	genus.Subdoligranulum	-0.0149479	0.0159301	0.348323	922	0.846887
metab_100001073	androsterone sulfate		Lipid	Androgenic Steroids	genus.Christensenellaceae.R.7.group	0.0137905	0.0146967	0.348325	922	0.846887
metab_100000295	tartarate		Xenobiotics	Food Component/Plant	family.Pseudomonadaceae	-0.0360036	0.0383702	0.348334	922	0.846894
metab_100001567	1-palmitoyl-GPE (16:0)		Lipid	Lysophospholipid	genus.Catenibacillus	-0.0144593	0.0154099	0.348339	922	0.846894
metab_100002196	13-HODE + 9-HODE		Lipid	Fatty Acid, Monohydroxy	family.Defluviitaleaceae	0.0124897	0.0133108	0.348337	922	0.846894
metab_100015831	linolenoylcarnitine (C18:3)*		Lipid	Fatty Acid Metabolism (Acyl Carnitine, Polyunsaturated)	family.Marinifilaceae	-0.00866301	0.00923241	0.348332	922	0.846894
metab_999912830	X - 12830		NA	NA	genus.Dielma	0.0715471	0.0762508	0.348339	922	0.846894
metab_999912851	X - 12851		NA	NA	Species.nordii	0.0692027	0.0737516	0.348334	922	0.846894
metab_100008985	1-palmitoyl-2-dihomo-linolenoyl-GPC (16:0/20:3n3 or 6)*		Lipid	Phosphatidylcholine (PC)	family.UCG.011	0.0104235	0.0111089	0.348343	922	0.846899
metab_100001148	5-hydroxyhexanoate		Lipid	Fatty Acid, Monohydroxy	Species.isoflavoniconvertens	-0.0109122	0.0116302	0.348366	922	0.846906
metab_100001211	sebacate (C10-DC)		Lipid	Fatty Acid, Dicarboxylate	order.Bacteroidales	0.0142295	0.0151654	0.348351	922	0.846906
metab_100001731	indoleacetylglutamine		Amino Acid	Tryptophan Metabolism	Species.putredinis	0.0103335	0.0110134	0.348363	922	0.846906
metab_100001733	hexanoylglutamine		Lipid	Fatty Acid Metabolism (Acyl Glutamine)	genus.Colidextribacter	0.0127966	0.0136383	0.348354	922	0.846906
metab_100002167	12-HETE		Lipid	Eicosanoid	Species.senegalensis	0.0114661	0.0122207	0.348368	922	0.846906
metab_100002466	cysteinylglycine disulfide*		Amino Acid	Glutathione Metabolism	genus.Holdemanella	-0.0055309	0.00589484	0.348365	922	0.846906
metab_100003271	beta-citrylglutamate		Amino Acid	Glutamate Metabolism	genus.UBA1819	0.00668494	0.00712456	0.348348	922	0.846906
metab_100020825	3-hydroxyhexanoylcarnitine (1)		Lipid	Fatty Acid Metabolism (Acyl Carnitine, Hydroxy)	Species.fairfieldensis	0.0263897	0.0281259	0.348359	922	0.846906
metab_566	valine		Amino Acid	Leucine, Isoleucine and Valine Metabolism	phylum.Verrucomicrobiota	0.00587403	0.00626041	0.348354	922	0.846906
metab_999911478	X - 11478		NA	NA	Species.glucerasea	0.0217023	0.0231303	0.348365	922	0.846906
metab_999918899	X - 18899		NA	NA	genus.Christensenella	-0.0185151	0.0197335	0.348367	922	0.846906
metab_999923680	X - 23680		NA	NA	genus.Dielma	-0.0450898	0.0480563	0.348361	922	0.846906
metab_100001229	stearidonate (18:4n3)		Lipid	Long Chain Polyunsaturated Fatty Acid (n3 and n6)	class.Vampirivibrionia	0.0146768	0.0156427	0.34837	922	0.846908
metab_100015624	N-behenoyl-sphingadienine (d18:2/22:0)*		Lipid	Ceramides	Species.urinimassiliense	-0.0345491	0.0368234	0.348378	922	0.846922
metab_100001620	glycerophosphoethanolamine		Lipid	Phospholipid Metabolism	genus.Prevotella_9	0.00394187	0.0042015	0.348393	922	0.846953
metab_100010917	palmitoyl-oleoyl-glycerol (16:0/18:1) [2]*		Lipid	Diacylglycerol	family.Acidaminococcaceae	-0.00906456	0.00966161	0.348394	922	0.846953
metab_409	malate		Energy	TCA Cycle	Species.dentium	0.014185	0.0151193	0.348396	922	0.846953
metab_100001399	1,7-dimethylurate		Xenobiotics	Xanthine Metabolism	Species.coprophilus	-0.0285347	0.0304154	0.348414	922	0.846975
metab_100002167	12-HETE		Lipid	Eicosanoid	Species.finegoldii	0.00642299	0.00684652	0.348427	922	0.846975
metab_100003434	imidazole propionate		Amino Acid	Histidine Metabolism	genus..Ruminococcus..torques.group	0.0148444	0.0158227	0.348412	922	0.846975
metab_100006430	arabitol/xylitol		Carbohydrate	Pentose Metabolism	genus.UC5.1.2E3	-0.00894452	0.00953429	0.348426	922	0.846975
metab_100008984	1-palmitoyl-2-palmitoleoyl-GPC (16:0/16:1)*		Lipid	Phosphatidylcholine (PC)	Species.clarus	-0.0108463	0.0115614	0.348421	922	0.846975
metab_100015882	glycosyl ceramide (d18:1/20:0, d16:1/22:0)*		Lipid	Hexosylceramides (HCER)	order.Clostridia.vadinBB60.group	-0.00791353	0.00843531	0.348426	922	0.846975
metab_212	5-methylthioadenosine (MTA)		Amino Acid	Polyamine Metabolism	genus.Finegoldia	0.0215532	0.0229742	0.348424	922	0.846975
metab_409	malate		Energy	TCA Cycle	family.Eubacteriaceae	-0.0151355	0.0161332	0.34842	922	0.846975
metab_999912830	X - 12830		NA	NA	genus.Alistipes	0.0183232	0.0195307	0.348409	922	0.846975
metab_999916576	X - 16576		NA	NA	genus.Limosilactobacillus	0.0125066	0.0133311	0.34842	922	0.846975
metab_999917654	X - 17654		NA	NA	Species.minuta	-0.0345266	0.0368023	0.348414	922	0.846975
metab_999924546	X - 24546		NA	NA	genus.Paludicola	0.0130781	0.0139402	0.348416	922	0.846975
metab_100000015	xanthurenate		Amino Acid	Tryptophan Metabolism	class.Clostridia	0.0289792	0.0308943	0.348494	922	0.846977
metab_100000054	5-hydroxylysine		Amino Acid	Lysine Metabolism	genus.Limosilactobacillus	-0.0124769	0.0132997	0.348431	922	0.846977
metab_100000265	kynurenine		Amino Acid	Tryptophan Metabolism	genus.Eubacterium	-0.0155469	0.0165724	0.348437	922	0.846977
metab_100001051	1-methylhistidine		Amino Acid	Histidine Metabolism	genus.Marvinbryantia	-0.006358	0.00677779	0.348466	922	0.846977
metab_100001162	propionylcarnitine (C3)		Lipid	Fatty Acid Metabolism (also BCAA Metabolism)	Species.putredinis	0.00630344	0.0067198	0.348479	922	0.846977
metab_100001461	1-stearoyl-GPE (18:0)		Lipid	Lysophospholipid	order.Acidaminococcales	-0.00571028	0.00608702	0.348444	922	0.846977
metab_100001461	1-stearoyl-GPE (18:0)		Lipid	Lysophospholipid	genus.Intestinibacter	0.0052873	0.00563658	0.348482	922	0.846977
metab_100001580	docosapentaenoate (n6 DPA; 22:5n6)		Lipid	Long Chain Polyunsaturated Fatty Acid (n3 and n6)	genus.Lachnospiraceae.UCG.010	-0.0101134	0.010781	0.348458	922	0.846977
metab_100001657	glycolithocholate sulfate*		Lipid	Secondary Bile Acid Metabolism	genus.Senegalimassilia	0.0150298	0.0160222	0.348468	922	0.846977
metab_100001856	1-stearoyl-2-oleoyl-GPE (18:0/18:1)		Lipid	Phosphatidylethanolamine (PE)	family.Streptococcaceae	0.00877623	0.00935618	0.348492	922	0.846977
metab_100002875	1-(1-enyl-palmitoyl)-GPC (P-16:0)*		Lipid	Lysoplasmalogen	order.Victivallales	-0.0202977	0.021637	0.348448	922	0.846977
metab_100004208	guaiacol sulfate		Xenobiotics	Benzoate Metabolism	Species.magna	-0.0487813	0.0520031	0.348475	922	0.846977
metab_100004329	sphingomyelin (d18:2/16:0, d18:1/16:1)*		Lipid	Sphingomyelins	family.Muribaculaceae	0.00542668	0.0057846	0.348434	922	0.846977
metab_100006105	4-methylguaiacol sulfate		Xenobiotics	Benzoate Metabolism	genus.Anaerotruncus	-0.0276776	0.0295038	0.348446	922	0.846977
metab_100006108	phenylacetylcarnitine		Peptide	Acetylated Peptides	family.Rikenellaceae	0.0171247	0.018256	0.348485	922	0.846977
metab_100006438	citraconate/glutaconate		Energy	TCA Cycle	Species.bouchesdurhonensis	-0.0372718	0.039735	0.348495	922	0.846977
metab_100008992	1-stearoyl-2-docosahexaenoyl-GPE (18:0/22:6)*		Lipid	Phosphatidylethanolamine (PE)	genus.Hungatella	-0.0119234	0.0127111	0.34848	922	0.846977
metab_100008999	1-(1-enyl-stearoyl)-2-arachidonoyl-GPE (P-18:0/20:4)*		Lipid	Plasmalogen	Species.fairfieldensis	-0.0309808	0.0330278	0.348488	922	0.846977
metab_100009271	(S)-3-hydroxybutyrylcarnitine		Lipid	Fatty Acid Metabolism (Acyl Carnitine, Hydroxy)	Species.lenta	0.012253	0.0130612	0.348438	922	0.846977
metab_100009406	palmitoleoylcarnitine (C16:1)*		Lipid	Fatty Acid Metabolism (Acyl Carnitine, Monounsaturated)	Species.cateniformis	0.0151287	0.0161271	0.348453	922	0.846977
metab_100016069	5-dodecenoylcarnitine (C12:1)		Lipid	Fatty Acid Metabolism (Acyl Carnitine, Monounsaturated)	order.DTU014	0.0363974	0.038803	0.348497	922	0.846977
metab_100019978	octadecenedioate (C18:1-DC)		Lipid	Fatty Acid, Dicarboxylate	Species.inops	0.00832181	0.00887191	0.348501	922	0.846977
metab_100020276	sphingomyelin (d17:1/14:0, d16:1/15:0)*		Lipid	Sphingomyelins	Species.faecis.1	0.0267997	0.028569	0.348463	922	0.846977
metab_100020541	11beta-hydroxyandrosterone glucuronide		Lipid	Androgenic Steroids	genus.Senegalimassilia	0.00969045	0.0103304	0.348471	922	0.846977
metab_1024	pantothenate		Cofactors and Vitamins	Pantothenate and CoA Metabolism	Species.massiliensis	0.00881547	0.00939817	0.3485	922	0.846977
metab_1124	citrate		Energy	TCA Cycle	Species.provencensis	0.0148869	0.0158701	0.348477	922	0.846977
metab_241	phenylpyruvate		Amino Acid	Phenylalanine Metabolism	family.Anaerofustaceae	-0.0140863	0.015016	0.348456	922	0.846977
metab_250	biliverdin		Cofactors and Vitamins	Hemoglobin and Porphyrin Metabolism	genus.Phocea	-0.0234616	0.025011	0.348473	922	0.846977
metab_273	cortisone		Lipid	Corticosteroids	class.Methanobacteria	-0.0121329	0.0129349	0.3485	922	0.846977
metab_339	glutarate (C5-DC)		Lipid	Fatty Acid, Dicarboxylate	family.Desulfovibrionaceae	-0.010495	0.011188	0.34847	922	0.846977
metab_501	salicylate		Xenobiotics	Drug - Topical Agents	order.Burkholderiales	-0.0259748	0.0276889	0.348451	922	0.846977
metab_926	caproate (6:0)		Lipid	Medium Chain Fatty Acid	genus.Ruminococcus	0.00374176	0.00398861	0.348442	922	0.846977
metab_999911850	X - 11850		NA	NA	Species.salyersiae	-0.0512364	0.05462	0.348473	922	0.846977
metab_999913695	X - 13695		NA	NA	Species.aerofaciens	-0.0115836	0.0123486	0.348475	922	0.846977
metab_999913728	X - 13728		NA	NA	family.Coriobacteriales.Incertae.Sedis	-0.0139606	0.0148832	0.348493	922	0.846977
metab_999916397	X - 16397		NA	NA	genus.Monoglobus	0.010976	0.0117006	0.348463	922	0.846977
metab_999917653	X - 17653		NA	NA	Species.ndongoniae	-0.0241178	0.025709	0.348444	922	0.846977
metab_999917654	X - 17654		NA	NA	Species.indistinctus	-0.01176	0.0125358	0.348443	922	0.846977
metab_999925420	X - 25420		NA	NA	genus.Barnesiella	0.00942592	0.0100488	0.34849	922	0.846977
metab_999926108	X - 26108		NA	NA	genus.Enterococcus	-0.00871941	0.00929559	0.348491	922	0.846977
metab_100000841	oxalate (ethanedioate)		Cofactors and Vitamins	Ascorbate and Aldarate Metabolism	genus.Howardella	0.00673064	0.00717583	0.34852	922	0.846983
metab_100001170	3-hydroxy-2-ethylpropionate		Amino Acid	Leucine, Isoleucine and Valine Metabolism	genus.Christensenella	-0.0131501	0.0140199	0.34852	922	0.846983
metab_100001181	docosapentaenoate (n3 DPA; 22:5n3)		Lipid	Long Chain Polyunsaturated Fatty Acid (n3 and n6)	Species.finegoldii	0.0121547	0.0129589	0.34853	922	0.846983
metab_100001456	7-methylguanine		Nucleotide	Purine Metabolism, Guanine containing	genus.Bifidobacterium	0.00446259	0.00475784	0.348527	922	0.846983
metab_100001743	tryptophan betaine		Amino Acid	Tryptophan Metabolism	Species.johnsonii	0.0405799	0.0432637	0.348516	922	0.846983
metab_100002227	4-cholesten-3-one		Lipid	Sterol	Species.mutans	-0.0106353	0.0113388	0.348522	922	0.846983
metab_100004634	3-methoxytyramine sulfate		Amino Acid	Tyrosine Metabolism	family.Ruminococcaceae	0.0200192	0.0213437	0.348529	922	0.846983
metab_100004634	3-methoxytyramine sulfate		Amino Acid	Tyrosine Metabolism	genus.Bacteroides	0.00855638	0.00912254	0.348531	922	0.846983
metab_100006262	4-methoxyphenol sulfate		Amino Acid	Tyrosine Metabolism	genus.Coprobacter	-0.016356	0.0174375	0.348509	922	0.846983
metab_100006296	sphingomyelin (d18:1/22:2, d18:2/22:1, d16:1/24:2)*		Lipid	Sphingomyelins	genus.Ruminiclostridium	-0.0167503	0.0178583	0.348523	922	0.846983
metab_100008980	1-stearoyl-2-linoleoyl-GPC (18:0/18:2)*		Lipid	Phosphatidylcholine (PC)	genus.Defluviitaleaceae.UCG.011	0.00543332	0.00579273	0.348522	922	0.846983
metab_100009232	thioproline		Xenobiotics	Chemical	genus.Lacticaseibacillus	0.0141641	0.0151013	0.34853	922	0.846983
metab_100021105	eicosenedioate (C20:1-DC)*		Lipid	Fatty Acid, Dicarboxylate	genus.Paludicola	0.0125788	0.0134111	0.348528	922	0.846983
metab_1023	sarcosine		Amino Acid	Glycine, Serine and Threonine Metabolism	genus.Allisonella	-0.0139839	0.0149087	0.348515	922	0.846983
metab_999919141	X - 19141		NA	NA	Species.intestinalis.1	-0.0144769	0.0154347	0.34853	922	0.846983
metab_100001274	N-acetylthreonine		Amino Acid	Glycine, Serine and Threonine Metabolism	genus.Ruminiclostridium	0.015693	0.0167316	0.348538	922	0.846993
metab_100006262	4-methoxyphenol sulfate		Amino Acid	Tyrosine Metabolism	genus.UBA1819	-0.011361	0.0121129	0.348539	922	0.846993
metab_100000282	N-acetylglutamate		Amino Acid	Glutamate Metabolism	order.Gastranaerophilales	-0.00862368	0.00919461	0.348547	922	0.846995
metab_100000616	1-stearoyl-2-arachidonoyl-GPI (18:0/20:4)		Lipid	Phosphatidylinositol (PI)	Species.delbrueckii	0.00895636	0.00954927	0.348545	922	0.846995
metab_100001605	catechol sulfate		Xenobiotics	Benzoate Metabolism	family.Sutterellaceae	0.00967825	0.010319	0.348547	922	0.846995
metab_999911852	X - 11852		NA	NA	genus..Eubacterium..hallii.group	0.0361843	0.0385795	0.348542	922	0.846995
metab_999924588	X - 24588		NA	NA	genus.Mitsuokella	0.0116942	0.0124686	0.348552	922	0.847002
metab_100000840	tartronate (hydroxymalonate)		Xenobiotics	Food Component/Plant	genus.Escherichia.Shigella	-0.00502151	0.00535413	0.348562	922	0.84701
metab_100004634	3-methoxytyramine sulfate		Amino Acid	Tyrosine Metabolism	family.Hafniaceae	0.0168583	0.0179749	0.348559	922	0.84701
metab_100009002	1-(1-enyl-palmitoyl)-2-arachidonoyl-GPE (P-16:0/20:4)*		Lipid	Plasmalogen	phylum.Synergistota	0.0172983	0.0184441	0.348564	922	0.84701
metab_330	fumarate		Energy	TCA Cycle	order.Actinomycetales	-0.0197348	0.0210421	0.348565	922	0.84701
metab_999912306	X - 12306		NA	NA	family.Butyricicoccaceae	0.0175646	0.0187279	0.348559	922	0.84701
metab_1239	2-hydroxystearate		Lipid	Fatty Acid, Monohydroxy	order.Lactobacillales	-0.00577879	0.00616162	0.348567	922	0.847011
metab_100005350	1-linolenoyl-GPC (18:3)*		Lipid	Lysophospholipid	Species.togonis	0.0199726	0.021296	0.348573	922	0.847012
metab_100020504	sulfate of piperine metabolite C18H21NO3 (3)*		Xenobiotics	Food Component/Plant	genus.GCA.900066575	-0.0151428	0.0161462	0.348576	922	0.847012
metab_194	N-formylmethionine		Amino Acid	Methionine, Cysteine, SAM and Taurine Metabolism	genus..Eubacterium..eligens.group	0.00395244	0.00421432	0.348571	922	0.847012
metab_254	3-hydroxybutyrate (BHBA)		Lipid	Ketone Bodies	Species.paraputrificum	0.0270363	0.0288277	0.348571	922	0.847012
metab_999912117	X - 12117		NA	NA	genus.Faecalibacterium	-0.0145468	0.0155108	0.348575	922	0.847012
metab_100001267	piperine		Xenobiotics	Food Component/Plant	order.Saccharimonadales	0.0359987	0.038385	0.348585	922	0.847014
metab_100001620	glycerophosphoethanolamine		Lipid	Phospholipid Metabolism	Species.shahii	-0.00645443	0.00688228	0.348584	922	0.847014
metab_100015640	N-palmitoylserine		Lipid	Endocannabinoid	genus.Peptococcus	-0.00685574	0.00731021	0.348586	922	0.847014
metab_100020631	4-methylhexanoylglutamine		Lipid	Fatty Acid Metabolism (Acyl Glutamine)	Species.mutans	0.0182926	0.0195053	0.348586	922	0.847014
metab_999912680	X - 12680		NA	NA	genus.UC5.1.2E3	-0.0166734	0.0177787	0.348586	922	0.847014
metab_100002989	oleoyl-linoleoyl-glycerol (18:1/18:2) [1]		Lipid	Diacylglycerol	Species.parasanguinis	-0.0260516	0.0277788	0.34859	922	0.847018
metab_100010955	perfluorooctanesulfonate (PFOS)		Xenobiotics	Chemical	Species.sobrinus	0.0270404	0.0288333	0.348592	922	0.847019
metab_100001296	stachydrine		Xenobiotics	Food Component/Plant	family.Bacteroidaceae	-0.0344151	0.0366983	0.34861	922	0.847024
metab_100001485	gamma-glutamylisoleucine*		Peptide	Gamma-glutamyl Amino Acid	genus.Faecalitalea	-0.0154009	0.0164226	0.348609	922	0.847024
metab_100001990	taurocholenate sulfate*		Lipid	Secondary Bile Acid Metabolism	family.Oscillospiraceae	0.0247947	0.0264396	0.348609	922	0.847024
metab_100015681	palmitoleoyl-arachidonoyl-glycerol (16:1/20:4) [2]*		Lipid	Diacylglycerol	Species.minuta	0.0504926	0.0538419	0.348605	922	0.847024
metab_100015839	dihomo-linoleoylcarnitine (C20:2)*		Lipid	Fatty Acid Metabolism (Acyl Carnitine, Polyunsaturated)	genus.Slackia	-0.00833674	0.00888969	0.348603	922	0.847024
metab_100020214	glyco-beta-muricholate**		Lipid	Primary Bile Acid Metabolism	genus.Lachnospiraceae.UCG.001	-0.0125237	0.0133545	0.348607	922	0.847024
metab_803	mannose		Carbohydrate	Fructose, Mannose and Galactose Metabolism	family.Peptostreptococcaceae	-0.00578138	0.00616494	0.34861	922	0.847024
metab_999922776	X - 22776		NA	NA	genus.Acetanaerobacterium	0.0189528	0.02021	0.348606	922	0.847024
metab_999923587	X - 23587		NA	NA	genus.Parasutterella	0.014071	0.0150042	0.348599	922	0.847024
metab_100001086	N-(2-furoyl)glycine		Xenobiotics	Food Component/Plant	genus..Eubacterium..brachy.group	-0.0224782	0.02397	0.348622	922	0.847039
metab_267	choline phosphate		Lipid	Phospholipid Metabolism	genus.Phascolarctobacterium	-0.00301828	0.0032186	0.348622	922	0.847039
metab_999917438	X - 17438		NA	NA	genus..Eubacterium..nodatum.group	0.0258917	0.0276101	0.348621	922	0.847039
metab_999911852	X - 11852		NA	NA	family.Coriobacteriaceae	-0.0276635	0.0294999	0.348628	922	0.847047
metab_100001314	gamma-glutamylthreonine		Peptide	Gamma-glutamyl Amino Acid	family.Oscillospiraceae	0.0147266	0.0157045	0.348637	922	0.847051
metab_100006282	umbelliferone sulfate		Xenobiotics	Food Component/Plant	genus.Marvinbryantia	0.0153291	0.016347	0.348635	922	0.847051
metab_100020203	3-hydroxystachydrine*		Xenobiotics	Food Component/Plant	Species.caccae	-0.0223198	0.023802	0.348638	922	0.847051
metab_100021502	(2 or 3)-decenoate (10:1n7 or n8)		Lipid	Medium Chain Fatty Acid	order.Acidaminococcales	-0.00764293	0.00815046	0.348637	922	0.847051
metab_561	glutamate		Amino Acid	Glutamate Metabolism	Species.atypica	-0.0226612	0.024166	0.348637	922	0.847051
metab_1239	2-hydroxystearate		Lipid	Fatty Acid, Monohydroxy	Species.equolifaciens	-0.0100924	0.0107627	0.348642	922	0.847055
metab_100020360	8-methoxykynurenate		Amino Acid	Tryptophan Metabolism	genus.Paludicola	0.00938937	0.0100131	0.348649	922	0.847068
metab_100009271	(S)-3-hydroxybutyrylcarnitine		Lipid	Fatty Acid Metabolism (Acyl Carnitine, Hydroxy)	genus.Merdibacter	0.0139719	0.0149002	0.348653	922	0.847073
metab_100015723	hexadecasphingosine (d16:1)*		Lipid	Sphingosines	family..Clostridium..methylpentosum.group	-0.008375	0.00893145	0.348655	922	0.847073
metab_999914939	X - 14939		NA	NA	Species.provencensis	0.0351699	0.0375068	0.348656	922	0.847073
metab_100000007	carnitine		Lipid	Carnitine Metabolism	family.Lachnospiraceae	-0.0195522	0.0208516	0.348661	922	0.847074
metab_100001006	N-acetylglycine		Amino Acid	Glycine, Serine and Threonine Metabolism	genus.Anaerofustis	-0.0204731	0.021834	0.348669	922	0.847074
metab_100001870	1-palmitoyl-2-linoleoyl-GPE (16:0/18:2)		Lipid	Phosphatidylethanolamine (PE)	genus.Pseudomonas	0.0248346	0.026485	0.348661	922	0.847074
metab_1537	1-palmitoyl-2-linoleoyl-GPC (16:0/18:2)		Lipid	Phosphatidylcholine (PC)	Species.parasanguinis	-0.0106073	0.0113124	0.34867	922	0.847074
metab_252	succinate		Energy	TCA Cycle	genus.Coriobacteriaceae.UCG.002	-0.0168541	0.0179744	0.348668	922	0.847074
metab_561	glutamate		Amino Acid	Glutamate Metabolism	Species.mucilaginosa	-0.0366012	0.039034	0.348666	922	0.847074
metab_999924811	X - 24811		NA	NA	genus.Solobacterium	-0.0219364	0.0233943	0.348663	922	0.847074
metab_100004523	N-delta-acetylornithine		Amino Acid	Urea cycle; Arginine and Proline Metabolism	Species.tanakaei	-0.0390295	0.0416242	0.348672	922	0.847074
metab_999912112	X - 12112		NA	NA	Species.caccae.1	-0.067406	0.0718874	0.348674	922	0.847074
metab_100001868	4-allylphenol sulfate		Xenobiotics	Food Component/Plant	genus.Lachnospiraceae.NK4B4.group	-0.0354374	0.0377938	0.348679	922	0.847078
metab_100022013	tetrahydrocortisol glucuronide		Lipid	Corticosteroids	Species.isoflavoniconvertens	0.0116021	0.0123735	0.348677	922	0.847078
metab_100020504	sulfate of piperine metabolite C18H21NO3 (3)*		Xenobiotics	Food Component/Plant	genus..Eubacterium..ruminantium.group	0.0101739	0.0108505	0.348682	922	0.847078
metab_999916935	X - 16935		NA	NA	Species.pamelaeae	-0.0379971	0.040524	0.348682	922	0.847078
metab_100001182	docosadienoate (22:2n6)		Lipid	Long Chain Polyunsaturated Fatty Acid (n3 and n6)	genus.GCA.900066755	-0.0296505	0.0316228	0.348689	922	0.847081
metab_100003641	valylglycine		Peptide	Dipeptide	Species.massiliensis.1	-0.00529981	0.00565237	0.348691	922	0.847081
metab_100020219	3-formylindole		Xenobiotics	Food Component/Plant	Species.inops	-0.00648642	0.00691791	0.348691	922	0.847081
metab_999923680	X - 23680		NA	NA	Species.excrementihominis	-0.0140414	0.0149754	0.348689	922	0.847081
metab_100000936	3-methyl-2-oxobutyrate		Amino Acid	Leucine, Isoleucine and Valine Metabolism	genus.Ligilactobacillus	-0.00637177	0.00679589	0.348708	922	0.847088
metab_100010927	linoleoyl-linolenoyl-glycerol (18:2/18:3) [2]*		Lipid	Diacylglycerol	class.Gammaproteobacteria	0.0113566	0.0121123	0.348701	922	0.847088
metab_100020204	N-acetyl-2-aminooctanoate*		Lipid	Fatty Acid, Amino	Species.obeum	-0.0105358	0.0112371	0.348707	922	0.847088
metab_1090	bilirubin (Z,Z)		Cofactors and Vitamins	Hemoglobin and Porphyrin Metabolism	Species.parainfluenzae	0.0176779	0.0188544	0.348705	922	0.847088
metab_2050	eicosapentaenoate (EPA; 20:5n3)		Lipid	Long Chain Polyunsaturated Fatty Acid (n3 and n6)	Species.splanchnicus	0.0104424	0.0111374	0.348706	922	0.847088
metab_932	caprylate (8:0)		Lipid	Medium Chain Fatty Acid	family.Bifidobacteriaceae	-0.00540158	0.00576107	0.348705	922	0.847088
metab_999915245	X - 15245		NA	NA	genus.Weissella	-0.0423511	0.0451697	0.348705	922	0.847088
metab_999924307	X - 24307		NA	NA	Species.coprocola	-0.008341	0.00889597	0.348697	922	0.847088
metab_100001121	pyridoxate		Cofactors and Vitamins	Vitamin B6 Metabolism	genus.UBA1819	0.0113107	0.0120636	0.348711	922	0.84709
metab_100001403	5-acetylamino-6-amino-3-methyluracil		Xenobiotics	Xanthine Metabolism	genus.Faecalicoccus	-0.0607922	0.0648395	0.348715	922	0.847093
metab_100004635	methionine sulfone		Amino Acid	Methionine, Cysteine, SAM and Taurine Metabolism	genus.Sellimonas	-0.00939958	0.0100254	0.348716	922	0.847093
metab_100001425	5,6-dihydrouridine		Nucleotide	Pyrimidine Metabolism, Uracil containing	family.Saccharimonadaceae	-0.0073368	0.00782541	0.348725	922	0.847099
metab_100002029	androstenediol (3beta,17beta) monosulfate (2)		Lipid	Androgenic Steroids	genus.Peptococcus	-0.0127011	0.0135471	0.348731	922	0.847099
metab_100006641	glycochenodeoxycholate 3-sulfate		Lipid	Primary Bile Acid Metabolism	genus.Intestinimonas	-0.013433	0.0143277	0.348727	922	0.847099
metab_100020378	2-hydroxysebacate		Lipid	Fatty Acid, Dicarboxylate	genus.Streptococcus	0.00717489	0.0076529	0.348737	922	0.847099
metab_1001	trans-4-hydroxyproline		Amino Acid	Urea cycle; Arginine and Proline Metabolism	class.Saccharimonadia	0.012731	0.0135792	0.348737	922	0.847099
metab_1137	oleoyl ethanolamide		Lipid	Endocannabinoid	class.Synergistia	-0.0201749	0.021519	0.348736	922	0.847099
metab_1629	taurochenodeoxycholate		Lipid	Primary Bile Acid Metabolism	order.Bacteroidales	0.03335	0.0355712	0.348727	922	0.847099
metab_331	gamma-glutamylglutamate		Peptide	Gamma-glutamyl Amino Acid	order.Erysipelotrichales	0.00990616	0.010566	0.348732	922	0.847099
metab_999911787	X - 11787		NA	NA	genus.Phocea	-0.0113393	0.0120947	0.348734	922	0.847099
metab_999925936	X - 25936		NA	NA	genus.Odoribacter	-0.00826772	0.00881845	0.348731	922	0.847099
metab_100001181	docosapentaenoate (n3 DPA; 22:5n3)		Lipid	Long Chain Polyunsaturated Fatty Acid (n3 and n6)	Species.johnsonii	-0.0202092	0.0215574	0.348776	922	0.847105
metab_100001257	N-acetylasparagine		Amino Acid	Alanine and Aspartate Metabolism	Species.urinimassiliense	0.0398076	0.0424614	0.348755	922	0.847105
metab_100001277	10-nonadecenoate (19:1n9)		Lipid	Long Chain Monounsaturated Fatty Acid	Species.faecis.1	0.032464	0.0346283	0.348757	922	0.847105
metab_100001334	N-acetylproline		Amino Acid	Urea cycle; Arginine and Proline Metabolism	genus.Paraprevotella	-0.00586659	0.00625792	0.348773	922	0.847105
metab_100001391	stearoylcarnitine (C18)		Lipid	Fatty Acid Metabolism (Acyl Carnitine, Long Chain Saturated)	family.Coriobacteriaceae	0.00742973	0.00792492	0.348748	922	0.847105
metab_100001413	N4-acetylcytidine		Nucleotide	Pyrimidine Metabolism, Cytidine containing	Species.bromii	-0.00487498	0.00520007	0.348765	922	0.847105
metab_100001462	1-stearoyl-GPG (18:0)		Lipid	Lysophospholipid	order.Peptococcales	-0.00842039	0.00898195	0.348767	922	0.847105
metab_100001594	beta-hydroxyisovaleroylcarnitine		Amino Acid	Leucine, Isoleucine and Valine Metabolism	genus.Parabacteroides	-0.00604974	0.00645336	0.348779	922	0.847105
metab_100001876	sphinganine-1-phosphate		Lipid	Sphingolipid Synthesis	genus.Klebsiella	0.0079406	0.00847042	0.348782	922	0.847105
metab_100001994	androstenediol (3beta,17beta) disulfate (2)		Lipid	Androgenic Steroids	Species.equolifaciens	-0.0159584	0.0170224	0.348759	922	0.847105
metab_100010941	linoleoyl-linoleoyl-glycerol (18:2/18:2) [1]*		Lipid	Diacylglycerol	genus.Anaerostipes	0.0181835	0.0193966	0.348779	922	0.847105
metab_100015882	glycosyl ceramide (d18:1/20:0, d16:1/22:0)*		Lipid	Hexosylceramides (HCER)	Species.sobrinus	0.0159438	0.0170065	0.348751	922	0.847105
metab_100015962	N,N,N-trimethyl-5-aminovalerate		Amino Acid	Lysine Metabolism	genus.Alloprevotella	-0.00916247	0.00977345	0.348763	922	0.847105
metab_100019892	2-hydroxyarachidate*		Lipid	Fatty Acid, Monohydroxy	phylum.Verrucomicrobiota	-0.00588062	0.00627299	0.348782	922	0.847105
metab_100020427	1-carboxyethylisoleucine	N-lactoyl isoleucine	Amino Acid	Leucine, Isoleucine and Valine Metabolism	Species.finegoldii	-0.00945744	0.010088	0.348757	922	0.847105
metab_100022006	bilirubin degradation product, C17H18N2O4 (2)**		Partially Characterized Molecules	Partially Characterized Molecules	family.Atopobiaceae	0.0146725	0.0156515	0.348783	922	0.847105
metab_1083	N-acetylmethionine		Amino Acid	Methionine, Cysteine, SAM and Taurine Metabolism	genus.Pediococcus	0.0191218	0.020397	0.348766	922	0.847105
metab_112	3-hydroxy-3-methylglutarate		Lipid	Mevalonate Metabolism	order.Monoglobales	-0.0105354	0.0112384	0.348783	922	0.847105
metab_254	3-hydroxybutyrate (BHBA)		Lipid	Ketone Bodies	Species.stercoris	0.0132845	0.0141697	0.348741	922	0.847105
metab_55	1-methylnicotinamide		Cofactors and Vitamins	Nicotinate and Nicotinamide Metabolism	family.Family.XI	0.0266586	0.0284356	0.348751	922	0.847105
metab_561	glutamate		Amino Acid	Glutamate Metabolism	genus.Intestinimonas	-0.00804988	0.00858638	0.348747	922	0.847105
metab_881	cytosine		Nucleotide	Pyrimidine Metabolism, Cytidine containing	Species.pectinilyticus	0.0159002	0.0169606	0.348769	922	0.847105
metab_999912407	X - 12407		NA	NA	family.Atopobiaceae	-0.0310765	0.0331487	0.348763	922	0.847105
metab_999913684	X - 13684		NA	NA	Species.putredinis	-0.00826785	0.00881921	0.348765	922	0.847105
metab_100001577	N-acetylcitrulline		Amino Acid	Urea cycle; Arginine and Proline Metabolism	Species.longum	0.00900271	0.00960354	0.348789	922	0.847114
metab_1104	methyl indole-3-acetate		Xenobiotics	Food Component/Plant	genus.Oscillospira	-0.0106485	0.0113592	0.348792	922	0.847117
metab_100001313	gamma-glutamylmethionine		Peptide	Gamma-glutamyl Amino Acid	Species.faecium	-0.00672541	0.00717453	0.348807	922	0.847119
metab_100001392	laurylcarnitine (C12)		Lipid	Fatty Acid Metabolism (Acyl Carnitine, Medium Chain)	genus.Subdoligranulum	-0.0125424	0.0133797	0.348798	922	0.847119
metab_100002227	4-cholesten-3-one		Lipid	Sterol	order.Micrococcales	-0.0224227	0.0239201	0.348807	922	0.847119
metab_100008991	1-palmitoyl-2-docosahexaenoyl-GPE (16:0/22:6)*		Lipid	Phosphatidylethanolamine (PE)	genus.Acetanaerobacterium	0.0327522	0.0349393	0.348807	922	0.847119
metab_100009030	lactosyl-N-palmitoyl-sphingosine (d18:1/16:0)		Lipid	Lactosylceramides (LCER)	genus.Megasphaera	-0.0105811	0.0112878	0.348807	922	0.847119
metab_100015752	glycosyl-N-(2-hydroxynervonoyl)-sphingosine (d18:1/24:1(2OH))*		Lipid	Hexosylceramides (HCER)	Species.anginosus	-0.0323723	0.0345338	0.348803	922	0.847119
metab_100021839	2-methoxyhydroquinone sulfate (1)		Xenobiotics	Benzoate Metabolism	genus.Pseudomonas	-0.0431362	0.046016	0.348798	922	0.847119
metab_999911381	X - 11381		NA	NA	genus.Subdoligranulum	0.0108151	0.0115371	0.348799	922	0.847119
metab_100015838	eicosenoylcarnitine (C20:1)*		Lipid	Fatty Acid Metabolism (Acyl Carnitine, Monounsaturated)	genus.Lachnospiraceae.UCG.010	-0.00617398	0.00658632	0.34881	922	0.847121
metab_100001612	N-acetyl-aspartyl-glutamate (NAAG)		Amino Acid	Glutamate Metabolism	Species.longoviformis	-0.0217283	0.0231799	0.34882	922	0.847121
metab_100002029	androstenediol (3beta,17beta) monosulfate (2)		Lipid	Androgenic Steroids	class.Gammaproteobacteria	-0.0109508	0.0116825	0.348823	922	0.847121
metab_100015797	heneicosapentaenoate (21:5n3)		Lipid	Long Chain Polyunsaturated Fatty Acid (n3 and n6)	family.UCG.011	-0.0289162	0.0308481	0.348821	922	0.847121
metab_100021478	1-methyl-5-imidazolelactate		Amino Acid	Histidine Metabolism	genus.Family.XIII.UCG.001	0.0154405	0.0164719	0.348816	922	0.847121
metab_250	biliverdin		Cofactors and Vitamins	Hemoglobin and Porphyrin Metabolism	family.Bifidobacteriaceae	0.00727118	0.00775695	0.34882	922	0.847121
metab_923	dihydroorotate		Nucleotide	Pyrimidine Metabolism, Orotate containing	genus.Granulicatella	-0.0276595	0.0295072	0.348817	922	0.847121
metab_999921733	X - 21733		NA	NA	Species.jalaludinii	-0.0230644	0.0246054	0.348821	922	0.847121
metab_100002113	cysteine sulfinic acid		Amino Acid	Methionine, Cysteine, SAM and Taurine Metabolism	Species.pamelaeae	-0.0182564	0.0194765	0.348831	922	0.847122
metab_100015620	lactosyl-N-nervonoyl-sphingosine (d18:1/24:1)*		Lipid	Lactosylceramides (LCER)	Species.ihumii	-0.0162826	0.0173707	0.34883	922	0.847122
metab_100021839	2-methoxyhydroquinone sulfate (1)		Xenobiotics	Benzoate Metabolism	class.Bacteroidia	-0.0295154	0.0314881	0.348833	922	0.847122
metab_536	2'-deoxyuridine		Nucleotide	Pyrimidine Metabolism, Uracil containing	genus.Slackia	0.00820355	0.00875182	0.348831	922	0.847122
metab_999925810	X - 25810		NA	NA	Species.caccae	-0.00607057	0.0064763	0.348832	922	0.847122
metab_100000792	dehydroepiandrosterone sulfate (DHEA-S)		Lipid	Androgenic Steroids	genus.Dialister	-0.00712148	0.00759759	0.348842	922	0.847138
metab_100001102	dodecanedioate (C12-DC)		Lipid	Fatty Acid, Dicarboxylate	Species.glucerasea	0.0212905	0.0227146	0.348857	922	0.847138
metab_100001247	octanoylcarnitine (C8)		Lipid	Fatty Acid Metabolism (Acyl Carnitine, Medium Chain)	family.Rikenellaceae	0.011637	0.0124155	0.348861	922	0.847138
metab_100001295	gamma-glutamyltryptophan		Peptide	Gamma-glutamyl Amino Acid	genus.Eggerthella	0.00724959	0.00773432	0.348844	922	0.847138
metab_100004634	3-methoxytyramine sulfate		Amino Acid	Tyrosine Metabolism	Species.timonensis	0.0201111	0.0214565	0.348862	922	0.847138
metab_100005996	octadecenedioylcarnitine (C18:1-DC)*		Lipid	Fatty Acid Metabolism (Acyl Carnitine, Dicarboxylate)	Species.merdae	0.0072256	0.00770897	0.34886	922	0.847138
metab_100009009	1-(1-enyl-palmitoyl)-2-linoleoyl-GPC (P-16:0/18:2)*		Lipid	Plasmalogen	Species.crossotus	-0.00599293	0.00639386	0.348862	922	0.847138
metab_100015632	N-stearoyl-sphingadienine (d18:2/18:0)*		Lipid	Ceramides	genus.GCA.900066755	-0.0294459	0.0314157	0.34886	922	0.847138
metab_100019801	3-hydroxyoleoylcarnitine		Lipid	Fatty Acid Metabolism (Acyl Carnitine, Hydroxy)	genus.Lachnospiraceae.UCG.001	0.00739179	0.00788632	0.348862	922	0.847138
metab_100020550	deoxycholic acid glucuronide		Lipid	Secondary Bile Acid Metabolism	class.Negativicutes	0.0149858	0.0159879	0.34885	922	0.847138
metab_100021372	2-hydroxy-4-(methylthio)butanoic acid		Amino Acid	Methionine, Cysteine, SAM and Taurine Metabolism	order.Flavobacteriales	-0.0191705	0.0204526	0.348851	922	0.847138
metab_999921339	X - 21339		NA	NA	genus.Howardella	0.0107197	0.0114367	0.348855	922	0.847138
metab_999925265	X - 25265		NA	NA	family.Streptococcaceae	-0.00527269	0.00562545	0.348863	922	0.847138
metab_100003641	valylglycine		Peptide	Dipeptide	genus.Shuttleworthia	-0.00753651	0.00804076	0.348865	922	0.847139
metab_100001876	sphinganine-1-phosphate		Lipid	Sphingolipid Synthesis	genus.Turicibacter	-0.00441875	0.00471444	0.348869	922	0.847142
metab_811	alanine		Amino Acid	Alanine and Aspartate Metabolism	genus.Latilactobacillus	0.00945468	0.0100875	0.348874	922	0.847142
metab_999912193	X - 12193		NA	NA	Species.inulinivorans	0.00486338	0.00518884	0.348871	922	0.847142
metab_999925271	X - 25271		NA	NA	genus.Dialister	-0.0179746	0.0191775	0.348873	922	0.847142
metab_100002253	cinnamoylglycine		Xenobiotics	Food Component/Plant	Species.sobrinus	-0.0447545	0.0477506	0.348882	922	0.84715
metab_100002875	1-(1-enyl-palmitoyl)-GPC (P-16:0)*		Lipid	Lysoplasmalogen	genus.Holdemanella	0.00584381	0.006235	0.34888	922	0.84715
metab_806	dimethylglycine		Amino Acid	Glycine, Serine and Threonine Metabolism	Species.massiliensis.4	0.0106038	0.0113137	0.348882	922	0.84715
metab_2051	methylsuccinate		Amino Acid	Leucine, Isoleucine and Valine Metabolism	family.Sutterellaceae	-0.00596869	0.00636834	0.348887	922	0.847157
metab_100001274	N-acetylthreonine		Amino Acid	Glycine, Serine and Threonine Metabolism	genus.Lachnoclostridium	-0.00703913	0.00751067	0.348901	922	0.847168
metab_100001466	3-methylcytidine		Nucleotide	Pyrimidine Metabolism, Cytidine containing	Species.rubiinfantis	-0.0157945	0.0168527	0.348907	922	0.847168
metab_100001567	1-palmitoyl-GPE (16:0)		Lipid	Lysophospholipid	phylum.Cyanobacteria	0.00993101	0.0105963	0.348901	922	0.847168
metab_100001579	2-hydroxypalmitate		Lipid	Fatty Acid, Monohydroxy	genus..Eubacterium..hallii.group	-0.00783882	0.00836405	0.348908	922	0.847168
metab_100002875	1-(1-enyl-palmitoyl)-GPC (P-16:0)*		Lipid	Lysoplasmalogen	genus.Lachnoclostridium	-0.00903398	0.00963929	0.348908	922	0.847168
metab_100006292	sphingomyelin (d18:1/20:1, d18:2/20:0)*		Lipid	Sphingomyelins	genus.Adlercreutzia	0.00579225	0.00618029	0.348903	922	0.847168
metab_100006378	N-acetylkynurenine (2)		Amino Acid	Tryptophan Metabolism	genus.TM7x	0.0162038	0.0172892	0.348901	922	0.847168
metab_1094	thyroxine		Amino Acid	Tyrosine Metabolism	Species.disporicum	0.00934089	0.00996656	0.348898	922	0.847168
metab_999912100	X - 12100		NA	NA	family..Clostridium..methylpentosum.group	-0.00894869	0.0095482	0.348904	922	0.847168
metab_100008993	1-palmitoyl-2-arachidonoyl-GPI (16:0/20:4)*		Lipid	Phosphatidylinositol (PI)	family.Carnobacteriaceae	0.0300606	0.0320749	0.348911	922	0.847169
metab_100001577	N-acetylcitrulline		Amino Acid	Urea cycle; Arginine and Proline Metabolism	genus.Paludicola	0.013605	0.0145168	0.348914	922	0.847173
metab_100015971	cortolone glucuronide (1)		Lipid	Corticosteroids	genus.Anaerofustis	0.0178482	0.0190444	0.348917	922	0.847175
metab_999925828	X - 25828		NA	NA	class.Vampirivibrionia	0.00522689	0.00557727	0.348922	922	0.847183
metab_100020215	N-methylhydroxyproline**		Amino Acid	Urea cycle; Arginine and Proline Metabolism	genus.Acidaminococcus	0.0269222	0.0287272	0.348926	922	0.847185
metab_1256	choline		Lipid	Phospholipid Metabolism	class.Saccharimonadia	0.00969207	0.0103419	0.348926	922	0.847185
metab_100001409	N1-methylinosine		Nucleotide	Purine Metabolism, (Hypo)Xanthine/Inosine containing	Species.johnsonii	0.0133166	0.0142096	0.348935	922	0.847201
metab_100001580	docosapentaenoate (n6 DPA; 22:5n6)		Lipid	Long Chain Polyunsaturated Fatty Acid (n3 and n6)	genus.UCG.003	-0.010085	0.0107613	0.348937	922	0.847201
metab_100001415	N6-carbamoylthreonyladenosine		Nucleotide	Purine Metabolism, Adenine containing	Species.parvulum	-0.0210826	0.0224968	0.348943	922	0.847208
metab_100002106	sphingomyelin (d18:1/18:1, d18:2/18:0)		Lipid	Sphingomyelins	family.Clostridiaceae	0.00432632	0.00461652	0.348942	922	0.847208
metab_100000580	1,5-anhydroglucitol (1,5-AG)		Carbohydrate	Glycolysis, Gluconeogenesis, and Pyruvate Metabolism	order.Acidaminococcales	-0.00584256	0.00623486	0.348972	922	0.847216
metab_100001426	3-(3-amino-3-carboxypropyl)uridine*		Nucleotide	Pyrimidine Metabolism, Uracil containing	family.vadinBE97	-0.0187238	0.0199806	0.348961	922	0.847216
metab_100003641	valylglycine		Peptide	Dipeptide	genus.NK4A214.group	0.00663416	0.00707939	0.348958	922	0.847216
metab_100010930	palmitoleoyl-linoleoyl-glycerol (16:1/18:2) [1]*		Lipid	Diacylglycerol	genus..Eubacterium..ventriosum.group	0.0131133	0.0139934	0.348957	922	0.847216
metab_100015632	N-stearoyl-sphingadienine (d18:2/18:0)*		Lipid	Ceramides	order.Peptostreptococcales.Tissierellales	-0.013108	0.0139876	0.348956	922	0.847216
metab_100015833	arachidoylcarnitine (C20)*		Lipid	Fatty Acid Metabolism (Acyl Carnitine, Long Chain Saturated)	Species.isoflavoniconvertens	0.00888313	0.00947948	0.348967	922	0.847216
metab_1256	choline		Lipid	Phospholipid Metabolism	genus..Eubacterium..siraeum.group	0.00478263	0.00510355	0.348952	922	0.847216
metab_302	deoxycholate		Lipid	Secondary Bile Acid Metabolism	genus.Coprobacter	-0.0219629	0.0234376	0.348971	922	0.847216
metab_424	palmitate (16:0)		Lipid	Long Chain Saturated Fatty Acid	family.Akkermansiaceae	0.00731494	0.00780587	0.348958	922	0.847216
metab_999912729	X - 12729		NA	NA	genus.Methanobrevibacter	-0.0334238	0.0356677	0.348968	922	0.847216
metab_999913553	X - 13553		NA	NA	Species.cutis	0.0211991	0.0226225	0.348973	922	0.847216
metab_999918899	X - 18899		NA	NA	Species.histaminiformans	-0.0277342	0.0295965	0.348974	922	0.847216
metab_999921310	X - 21310		NA	NA	genus.Escherichia.Shigella	0.00300584	0.00320761	0.348963	922	0.847216
metab_999925265	X - 25265		NA	NA	genus.Rothia	0.0235901	0.0251731	0.348953	922	0.847216
metab_999925419	X - 25419		NA	NA	Species.vadensis	-0.0824602	0.0879962	0.348968	922	0.847216
metab_100001254	N-acetyltryptophan		Amino Acid	Tryptophan Metabolism	order.Coriobacteriales	0.00515039	0.00549626	0.348976	922	0.847216
metab_100001987	5alpha-androstan-3beta,17beta-diol disulfate		Lipid	Androgenic Steroids	genus.Catenisphaera	-0.0288176	0.0307534	0.348986	922	0.847218
metab_100002154	ergothioneine		Xenobiotics	Food Component/Plant	family.Enterococcaceae	-0.0209894	0.0223997	0.348994	922	0.847218
metab_100005418	17alpha-hydroxypregnanolone glucuronide		Lipid	Pregnenolone Steroids	genus.Haemophilus	0.0128793	0.0137447	0.348994	922	0.847218
metab_100008957	sphingomyelin (d18:2/24:1, d18:1/24:2)*		Lipid	Sphingomyelins	order.Oscillospirales	0.0255936	0.0273135	0.348996	922	0.847218
metab_100009009	1-(1-enyl-palmitoyl)-2-linoleoyl-GPC (P-16:0/18:2)*		Lipid	Plasmalogen	family.Hydrogenoanaerobacterium	0.0154031	0.0164382	0.348996	922	0.847218
metab_100009026	behenoyl dihydrosphingomyelin (d18:0/22:0)*		Lipid	Dihydrosphingomyelins	family.Sutterellaceae	-0.00804632	0.00858703	0.348997	922	0.847218
metab_100019982	octadecadienedioate (C18:2-DC)*		Lipid	Fatty Acid, Dicarboxylate	class.Cyanobacteriia	-0.0502878	0.0536652	0.348979	922	0.847218
metab_519	myristate (14:0)		Lipid	Long Chain Saturated Fatty Acid	genus.Granulicatella	-0.0315062	0.033623	0.348991	922	0.847218
metab_999912306	X - 12306		NA	NA	genus.HT002	-0.0576966	0.0615728	0.348989	922	0.847218
metab_999916580	X - 16580		NA	NA	order.Victivallales	-0.0233331	0.0249007	0.34899	922	0.847218
metab_999921829	X - 21829		NA	NA	genus.Fenollaria	-0.0324985	0.0346815	0.348986	922	0.847218
metab_100005985	sphingomyelin (d18:2/14:0, d18:1/14:1)*		Lipid	Sphingomyelins	Species.piger	0.0194497	0.020757	0.349002	922	0.847227
metab_100001567	1-palmitoyl-GPE (16:0)		Lipid	Lysophospholipid	genus.UCG.007	-0.0125068	0.0133477	0.349011	922	0.847239
metab_100020851	3-ethylcatechol sulfate (1)		Xenobiotics	Food Component/Plant	Species.atypica	-0.0394555	0.0421081	0.34901	922	0.847239
metab_100000406	ribitol		Carbohydrate	Pentose Metabolism	order.Verrucomicrobiales	0.00550967	0.00588013	0.349014	922	0.84724
metab_100001151	butyrylglycine		Lipid	Fatty Acid Metabolism (also BCAA Metabolism)	family.Lactobacillaceae	0.00665236	0.00709976	0.349021	922	0.84724
metab_100002026	androstenediol (3alpha, 17alpha) monosulfate (2)		Lipid	Androgenic Steroids	family.Streptococcaceae	-0.00875368	0.00934232	0.349017	922	0.84724
metab_100021992	cis-3,4-methyleneheptanoylglycine		Lipid	Fatty Acid Metabolism (Acyl Glycine)	genus.Lacticaseibacillus	0.0215397	0.0229886	0.349026	922	0.84724
metab_1528	1-palmitoyl-2-linoleoyl-GPI (16:0/18:2)		Lipid	Phosphatidylinositol (PI)	family.Carnobacteriaceae	0.0323057	0.0344787	0.349025	922	0.84724
metab_338	gluconate		Xenobiotics	Food Component/Plant	family.Coriobacteriales.Incertae.Sedis	0.00807543	0.00861847	0.349018	922	0.84724
metab_504	serotonin		Amino Acid	Tryptophan Metabolism	Species.equolifaciens	-0.0217981	0.0232643	0.349026	922	0.84724
metab_999916397	X - 16397		NA	NA	genus.Coprococcus	0.0117523	0.0125427	0.349024	922	0.84724
metab_452	palmitoleate (16:1n7)		Lipid	Long Chain Monounsaturated Fatty Acid	Species.bicirculans	0.00894271	0.00954429	0.349028	922	0.847241
metab_100001396	7-methylxanthine		Xenobiotics	Xanthine Metabolism	genus.Methanobrevibacter	-0.03329	0.0355296	0.349031	922	0.847243
metab_100000491	gamma-glutamylphenylalanine		Peptide	Gamma-glutamyl Amino Acid	genus.Oxalobacter	-0.00848988	0.00906111	0.349035	922	0.847247
metab_100002028	androstenediol (3beta,17beta) monosulfate (1)		Lipid	Androgenic Steroids	genus.TM7x	0.0194945	0.0208067	0.349047	922	0.847253
metab_100009130	1-oleoyl-2-docosahexaenoyl-GPC (18:1/22:6)*		Lipid	Phosphatidylcholine (PC)	family.Monoglobaceae	-0.00813826	0.00868604	0.349046	922	0.847253
metab_100010901	gamma-glutamyl-alpha-lysine		Peptide	Gamma-glutamyl Amino Acid	Species.wadsworthensis	-0.00772584	0.008246	0.349054	922	0.847253
metab_100019831	3-hydroxyphenylacetoylglutamine		Peptide	Acetylated Peptides	order.Gastranaerophilales	0.012722	0.0135782	0.349042	922	0.847253
metab_100020487	N-acetyl-isoputreanine		Amino Acid	Polyamine Metabolism	family.Hydrogenoanaerobacterium	0.0198721	0.0212101	0.349055	922	0.847253
metab_100020545	N2-acetyl,N6,N6-dimethyllysine		Amino Acid	Lysine Metabolism	Species.pamelaeae	-0.0488952	0.0521869	0.349052	922	0.847253
metab_100021105	eicosenedioate (C20:1-DC)*		Lipid	Fatty Acid, Dicarboxylate	family.Hafniaceae	-0.0346929	0.0370284	0.34905	922	0.847253
metab_209	adenosine 5'-monophosphate (AMP)		Nucleotide	Purine Metabolism, Adenine containing	Species.putredinis	-0.00719612	0.00768045	0.349044	922	0.847253
metab_252	succinate		Energy	TCA Cycle	genus.Roseburia	0.00887191	0.00946918	0.349052	922	0.847253
metab_999921339	X - 21339		NA	NA	Species.bacterium.2	0.0109688	0.0117072	0.349051	922	0.847253
metab_100001597	tiglylcarnitine (C5:1-DC)		Amino Acid	Leucine, Isoleucine and Valine Metabolism	genus.Faecalitalea	-0.0192098	0.0205033	0.349059	922	0.847257
metab_231	arginine		Amino Acid	Urea cycle; Arginine and Proline Metabolism	family.Sutterellaceae	-0.0061158	0.00652775	0.349068	922	0.847271
metab_999922776	X - 22776		NA	NA	genus.UCG.005	0.00554505	0.00591854	0.349067	922	0.847271
metab_100015735	ceramide (d18:1/14:0, d16:1/16:0)*		Lipid	Ceramides	genus..Eubacterium..nodatum.group	0.0172797	0.0184438	0.349073	922	0.847272
metab_1258	anthranilate		Amino Acid	Tryptophan Metabolism	genus.Phascolarctobacterium	0.00462561	0.00493724	0.349074	922	0.847272
metab_189	N6,N6,N6-trimethyllysine		Amino Acid	Lysine Metabolism	genus.Ligilactobacillus	-0.0132227	0.0141134	0.349071	922	0.847272
metab_100006314	sphingomyelin (d17:1/16:0, d18:1/15:0, d16:1/17:0)*		Lipid	Sphingomyelins	family.Victivallaceae	-0.0182649	0.0194958	0.349081	922	0.847275
metab_100009139	1-myristoyl-2-arachidonoyl-GPC (14:0/20:4)*		Lipid	Phosphatidylcholine (PC)	Species.disporicum	0.0152621	0.0162904	0.349078	922	0.847275
metab_112	3-hydroxy-3-methylglutarate		Lipid	Mevalonate Metabolism	genus.Frisingicoccus	0.0124559	0.0132952	0.34908	922	0.847275
metab_2051	methylsuccinate		Amino Acid	Leucine, Isoleucine and Valine Metabolism	genus.Colidextribacter	0.00640899	0.00684089	0.349083	922	0.847275
metab_1022	picolinate		Amino Acid	Tryptophan Metabolism	family.Carnobacteriaceae	-0.0230978	0.0246545	0.349086	922	0.847279
metab_100021162	palmitoyl-sphingosine-phosphoethanolamine (d18:1/16:0)		Lipid	Ceramide PEs	genus.Dielma	0.0195849	0.020905	0.349089	922	0.847282
metab_100000657	1,2-dipalmitoyl-GPC (16:0/16:0)		Lipid	Phosphatidylcholine (PC)	Species.finegoldii.1	-0.00651816	0.0069576	0.349095	922	0.847288
metab_50	spermidine		Amino Acid	Polyamine Metabolism	Species.bouchesdurhonensis	0.0169848	0.0181298	0.349094	922	0.847288
metab_999913684	X - 13684		NA	NA	genus.Tyzzerella	0.00950735	0.0101484	0.349099	922	0.847292
metab_1052	glycerate		Carbohydrate	Glycolysis, Gluconeogenesis, and Pyruvate Metabolism	genus.Methanobrevibacter	-0.0162508	0.0173468	0.349104	922	0.8473
metab_999924418	X - 24418		NA	NA	Species.cutis	-0.0254252	0.0271402	0.34911	922	0.847311
metab_100002769	argininate*		Amino Acid	Urea cycle; Arginine and Proline Metabolism	Species.fragilis	0.00998577	0.0106594	0.349113	922	0.847314
metab_100016069	5-dodecenoylcarnitine (C12:1)		Lipid	Fatty Acid Metabolism (Acyl Carnitine, Monounsaturated)	Species.rubiinfantis	0.0349915	0.0373526	0.349121	922	0.847319
metab_1024	pantothenate		Cofactors and Vitamins	Pantothenate and CoA Metabolism	genus.Anaerosporobacter	-0.0209045	0.022315	0.349119	922	0.847319
metab_799	betaine		Amino Acid	Glycine, Serine and Threonine Metabolism	Species.vulgatus	-0.00412847	0.00440704	0.34912	922	0.847319
metab_1537	1-palmitoyl-2-linoleoyl-GPC (16:0/18:2)		Lipid	Phosphatidylcholine (PC)	Species.splanchnicus	-0.00389153	0.00415415	0.349125	922	0.847325
metab_999924757	X - 24757		NA	NA	genus.GCA.900066575	0.0183794	0.01962	0.349132	922	0.847337
metab_999924475	X - 24475		NA	NA	genus.Holdemanella	0.0123976	0.0132345	0.349136	922	0.847342
metab_100005996	octadecenedioylcarnitine (C18:1-DC)*		Lipid	Fatty Acid Metabolism (Acyl Carnitine, Dicarboxylate)	Species.finegoldii.1	-0.0119361	0.0127421	0.349143	922	0.847351
metab_100020219	3-formylindole		Xenobiotics	Food Component/Plant	genus.Leuconostoc	0.0243679	0.0260134	0.349143	922	0.847351
metab_100002462	5-(galactosylhydroxy)-L-lysine		Amino Acid	Lysine Metabolism	genus.Odoribacter	-0.00834848	0.00891237	0.349152	922	0.847352
metab_100015755	ceramide (d18:1/20:0, d16:1/22:0, d20:1/18:0)*		Lipid	Ceramides	Species.rubiinfantis	0.0232068	0.0247743	0.349152	922	0.847352
metab_100020241	gamma-glutamylcitrulline*		Peptide	Gamma-glutamyl Amino Acid	genus.Megamonas	0.0150392	0.0160551	0.349153	922	0.847352
metab_100021105	eicosenedioate (C20:1-DC)*		Lipid	Fatty Acid, Dicarboxylate	genus.Rikenella	0.0405178	0.0432544	0.349151	922	0.847352
metab_999923639	X - 23639		NA	NA	Species.succinatutens	-0.00828384	0.00884335	0.349151	922	0.847352
metab_100001416	orotidine		Nucleotide	Pyrimidine Metabolism, Orotate containing	Species.bacterium.1	-0.00721681	0.00770438	0.349159	922	0.847359
metab_999918888	X - 18888		NA	NA	genus.Coriobacteriaceae.UCG.002	-0.0287809	0.0307253	0.349159	922	0.847359
metab_477	pristanate		Lipid	Fatty Acid, Branched	Species.formigenes	-0.0301967	0.0322371	0.349163	922	0.847359
metab_999922162	X - 22162		NA	NA	genus.Fenollaria	0.0254549	0.0271748	0.349162	922	0.847359
metab_100000036	3-methyl-2-oxovalerate		Amino Acid	Leucine, Isoleucine and Valine Metabolism	Species.caccae	0.00415069	0.00443147	0.349198	922	0.847364
metab_100001170	3-hydroxy-2-ethylpropionate		Amino Acid	Leucine, Isoleucine and Valine Metabolism	Species.evryensis	0.0205456	0.0219343	0.349172	922	0.847364
metab_100001287	epiandrosterone sulfate		Lipid	Androgenic Steroids	genus.Solobacterium	0.0232268	0.0247979	0.349195	922	0.847364
metab_100001461	1-stearoyl-GPE (18:0)		Lipid	Lysophospholipid	order.Clostridia.UCG.014	-0.00590502	0.00630446	0.349197	922	0.847364
metab_100001594	beta-hydroxyisovaleroylcarnitine		Amino Acid	Leucine, Isoleucine and Valine Metabolism	Species.equolifaciens	0.0104393	0.0111459	0.349218	922	0.847364
metab_100001613	tetradecanedioate (C14-DC)		Lipid	Fatty Acid, Dicarboxylate	genus.Haemophilus	0.0121091	0.0129281	0.349194	922	0.847364
metab_100001624	3-(3-hydroxyphenyl)propionate		Xenobiotics	Benzoate Metabolism	phylum.Euryarchaeota	0.0490013	0.0523176	0.349213	922	0.847364
metab_100001734	N6-acetyllysine		Amino Acid	Lysine Metabolism	genus.Paludicola	0.00612511	0.00653905	0.349169	922	0.847364
metab_100001778	1-linoleoyl-GPI (18:2)*		Lipid	Lysophospholipid	Species.wadsworthia	0.0104707	0.0111794	0.349218	922	0.847364
metab_100001810	dimethylarginine (SDMA + ADMA)		Amino Acid	Urea cycle; Arginine and Proline Metabolism	genus.Coriobacteriaceae.UCG.002	-0.0190038	0.0202901	0.349218	922	0.847364
metab_100004088	retinal		Cofactors and Vitamins	Vitamin A Metabolism	genus.Butyricimonas	0.00743996	0.00794295	0.349181	922	0.847364
metab_100005373	fructosyllysine		Amino Acid	Lysine Metabolism	Species.secundus	-0.0136076	0.0145286	0.349216	922	0.847364
metab_100009130	1-oleoyl-2-docosahexaenoyl-GPC (18:1/22:6)*		Lipid	Phosphatidylcholine (PC)	genus.TM7x	-0.0101883	0.0108775	0.349199	922	0.847364
metab_100009246	2-methylserine		Amino Acid	Glycine, Serine and Threonine Metabolism	genus.Lachnospiraceae.UCG.003	0.0139879	0.0149339	0.349194	922	0.847364
metab_100020211	3-hydroxybutyroylglycine**		Lipid	Fatty Acid Metabolism (Acyl Glycine)	Species.bacterium	-0.00840787	0.00897659	0.349196	922	0.847364
metab_100020351	N-carbamoylvaline		Amino Acid	Leucine, Isoleucine and Valine Metabolism	family.Methanobacteriaceae	-0.0151229	0.0161451	0.349174	922	0.847364
metab_100020427	1-carboxyethylisoleucine	N-lactoyl isoleucine	Amino Acid	Leucine, Isoleucine and Valine Metabolism	genus.Eubacterium	0.0215002	0.0229553	0.349213	922	0.847364
metab_100021198	picolinoylglycine		Lipid	Fatty Acid Metabolism (Acyl Glycine)	family.Pseudomonadaceae	-0.0199945	0.0213461	0.349176	922	0.847364
metab_1114	3-aminoisobutyrate		Nucleotide	Pyrimidine Metabolism, Thymine containing	genus.Frisingicoccus	0.0135948	0.0145146	0.349204	922	0.847364
metab_1526	1-palmitoyl-2-oleoyl-GPE (16:0/18:1)		Lipid	Phosphatidylethanolamine (PE)	genus.Clostridium.sensu.stricto.1	-0.00789516	0.0084291	0.349191	922	0.847364
metab_1629	taurochenodeoxycholate		Lipid	Primary Bile Acid Metabolism	genus.Oscillospira	0.0205777	0.0219689	0.349182	922	0.847364
metab_179	9,10-DiHOME		Lipid	Fatty Acid, Dihydroxy	order.Lactobacillales	0.0083474	0.0089123	0.34921	922	0.847364
metab_409	malate		Energy	TCA Cycle	family.Peptostreptococcaceae	-0.00507802	0.00542155	0.3492	922	0.847364
metab_55	1-methylnicotinamide		Cofactors and Vitamins	Nicotinate and Nicotinamide Metabolism	genus.DTU089	0.00958319	0.0102316	0.349205	922	0.847364
metab_922	N-stearoyl-sphinganine (d18:0/18:0)*		Lipid	Dihydroceramides	family.Oxalobacteraceae	0.0200958	0.0214543	0.349179	922	0.847364
metab_999911381	X - 11381		NA	NA	Species.angulatum	0.0204139	0.0217941	0.349182	922	0.847364
metab_999918888	X - 18888		NA	NA	genus.Anaerosporobacter	0.0275362	0.0293984	0.34919	922	0.847364
metab_999919141	X - 19141		NA	NA	Species.cutis	-0.0331338	0.0353737	0.349177	922	0.847364
metab_999922834	X - 22834		NA	NA	genus.Desulfovibrio	0.0121909	0.0130158	0.349208	922	0.847364
metab_100015625	glycosyl-N-behenoyl-sphingadienine (d18:2/22:0)*		Lipid	Hexosylceramides (HCER)	genus.Erysipelotrichaceae.UCG.003	0.00593152	0.00633306	0.349221	922	0.847365
metab_100021105	eicosenedioate (C20:1-DC)*		Lipid	Fatty Acid, Dicarboxylate	genus.Defluviitaleaceae.UCG.011	0.0147273	0.0157243	0.349224	922	0.847369
metab_100000265	kynurenine		Amino Acid	Tryptophan Metabolism	Species.funiformis	-0.0137981	0.0147325	0.349231	922	0.847379
metab_100001181	docosapentaenoate (n3 DPA; 22:5n3)		Lipid	Long Chain Polyunsaturated Fatty Acid (n3 and n6)	family.Eubacteriaceae	-0.0284853	0.0304147	0.349238	922	0.847379
metab_100004110	3-methyl catechol sulfate (2)		Xenobiotics	Benzoate Metabolism	genus.UBA1819	-0.0134868	0.0144002	0.349233	922	0.847379
metab_100008914	1-palmitoyl-2-arachidonoyl-GPC (16:0/20:4n6)		Lipid	Phosphatidylcholine (PC)	genus.Phocea	-0.012638	0.0134939	0.349237	922	0.847379
metab_100009219	1-oleoyl-2-arachidonoyl-GPE (18:1/20:4)*		Lipid	Phosphatidylethanolamine (PE)	family.Peptococcaceae	-0.00985879	0.0105266	0.34924	922	0.847379
metab_466	phytanate		Xenobiotics	Food Component/Plant	Species.copri	-0.0108936	0.0116315	0.349238	922	0.847379
metab_999914939	X - 14939		NA	NA	Species.fairfieldensis	0.0383818	0.0409818	0.349241	922	0.847379
metab_100006438	citraconate/glutaconate		Energy	TCA Cycle	Species.salyersiae	-0.0237089	0.0253153	0.349247	922	0.84738
metab_1094	thyroxine		Amino Acid	Tyrosine Metabolism	genus.Sutterella	-0.00536011	0.00572326	0.349245	922	0.84738
metab_111	3-hydroxyisobutyrate		Amino Acid	Leucine, Isoleucine and Valine Metabolism	genus.Tuzzerella	0.0114553	0.0122314	0.349245	922	0.84738
metab_100009131	1-linoleoyl-2-arachidonoyl-GPC (18:2/20:4n6)*		Lipid	Phosphatidylcholine (PC)	Species.delbrueckii	0.00848962	0.009065	0.349256	922	0.847394
metab_999912849	X - 12849		NA	NA	family..Eubacterium..coprostanoligenes.group	-0.0258952	0.0276504	0.349259	922	0.847394
metab_999924475	X - 24475		NA	NA	genus.Slackia	-0.0236935	0.0252995	0.349258	922	0.847394
metab_100000453	paraxanthine		Xenobiotics	Xanthine Metabolism	Species.salyersiae	0.0272242	0.0290697	0.349263	922	0.847395
metab_1001	trans-4-hydroxyproline		Amino Acid	Urea cycle; Arginine and Proline Metabolism	Species.butyriciproducens	-0.0176514	0.018848	0.349264	922	0.847395
metab_197	S-adenosylhomocysteine (SAH)		Amino Acid	Methionine, Cysteine, SAM and Taurine Metabolism	genus.Alistipes	0.00541577	0.00578292	0.349264	922	0.847395
metab_100002927	S-methylcysteine sulfoxide		Amino Acid	Methionine, Cysteine, SAM and Taurine Metabolism	genus.Dielma	-0.0586074	0.0625812	0.349269	922	0.847403
metab_999912216	X - 12216		NA	NA	Species.wadsworthensis	0.0159129	0.0169921	0.349276	922	0.847414
metab_1256	choline		Lipid	Phospholipid Metabolism	genus.Finegoldia	-0.0220643	0.0235608	0.349278	922	0.847415
metab_50	spermidine		Amino Acid	Polyamine Metabolism	class.Clostridia	0.0229398	0.0244958	0.349282	922	0.847419
metab_100002910	1-methyl-5-imidazoleacetate		Amino Acid	Histidine Metabolism	Species.vulgatus	0.0133187	0.0142223	0.349291	922	0.847423
metab_100003271	beta-citrylglutamate		Amino Acid	Glutamate Metabolism	Species.parainfluenzae	0.0146151	0.0156067	0.349291	922	0.847423
metab_100008919	1-(1-enyl-stearoyl)-2-oleoyl-GPE (P-18:0/18:1)		Lipid	Plasmalogen	genus.Lacticaseibacillus	-0.0173649	0.0185429	0.349286	922	0.847423
metab_100009329	ascorbic acid 2-sulfate		Cofactors and Vitamins	Ascorbate and Aldarate Metabolism	class.Actinobacteria	-0.00711746	0.00760055	0.349301	922	0.847423
metab_100015839	dihomo-linoleoylcarnitine (C20:2)*		Lipid	Fatty Acid Metabolism (Acyl Carnitine, Polyunsaturated)	Species.succinatiphilus	-0.0189471	0.0202332	0.349301	922	0.847423
metab_100021104	pregnenetriol disulfate*		Lipid	Pregnenolone Steroids	genus.Rikenellaceae.RC9.gut.group	0.036839	0.0393385	0.34929	922	0.847423
metab_111	3-hydroxyisobutyrate		Amino Acid	Leucine, Isoleucine and Valine Metabolism	genus.Caproiciproducens	-0.0180064	0.0192283	0.349295	922	0.847423
metab_144	4-hydroxyphenylacetate		Amino Acid	Phenylalanine Metabolism	genus.Bilophila	0.0127554	0.0136211	0.3493	922	0.847423
metab_189	N6,N6,N6-trimethyllysine		Amino Acid	Lysine Metabolism	genus.Anaerofilum	-0.0230975	0.024665	0.349296	922	0.847423
metab_999925520	X - 25520		NA	NA	genus.Megamonas	-0.0248906	0.0265797	0.349294	922	0.847423
metab_100001269	campesterol		Lipid	Sterol	Species.wadsworthia	-0.014595	0.0155857	0.349303	922	0.847423
metab_424	palmitate (16:0)		Lipid	Long Chain Saturated Fatty Acid	order.Erysipelotrichales	-0.0116282	0.0124176	0.349308	922	0.847426
metab_825	uracil		Nucleotide	Pyrimidine Metabolism, Uracil containing	family.Hafniaceae	0.0187003	0.0199698	0.349307	922	0.847426
metab_999918888	X - 18888		NA	NA	Species.salyersiae	0.0164856	0.017605	0.349313	922	0.847433
metab_100001739	dihomo-linolenate (20:3n3 or n6)		Lipid	Long Chain Polyunsaturated Fatty Acid (n3 and n6)	Species.bicirculans	0.00732839	0.00782622	0.349327	922	0.847442
metab_100001740	mannitol/sorbitol		Carbohydrate	Fructose, Mannose and Galactose Metabolism	Species.piger	-0.0375971	0.0401508	0.349322	922	0.847442
metab_100002544	4-hydroxyglutamate		Amino Acid	Glutamate Metabolism	order.Gastranaerophilales	0.0132897	0.0141922	0.349319	922	0.847442
metab_100006726	linoleoyl ethanolamide		Lipid	Endocannabinoid	family.Saccharimonadaceae	0.0147583	0.0157609	0.349329	922	0.847442
metab_823	pyruvate		Carbohydrate	Glycolysis, Gluconeogenesis, and Pyruvate Metabolism	Species.succinatutens	-0.00860583	0.00919038	0.349324	922	0.847442
metab_999911787	X - 11787		NA	NA	genus.Family.XIII.UCG.001	0.00444709	0.00474916	0.349324	922	0.847442
metab_999925420	X - 25420		NA	NA	Species.sedimentorum	0.0155987	0.0166585	0.349329	922	0.847442
metab_100001872	1-stearoyl-2-arachidonoyl-GPS (18:0/20:4)		Lipid	Phosphatidylserine (PS)	genus.Limosilactobacillus	0.0209331	0.022356	0.349345	922	0.847471
metab_100010923	linoleoyl-arachidonoyl-glycerol (18:2/20:4) [2]*		Lipid	Diacylglycerol	Species.rubiinfantis	-0.0320514	0.0342299	0.349344	922	0.847471
metab_100005372	1-(1-enyl-oleoyl)-GPE (P-18:1)*		Lipid	Lysoplasmalogen	Species.disporicum	0.0090765	0.00969348	0.349347	922	0.847471
metab_100004088	retinal		Cofactors and Vitamins	Vitamin A Metabolism	genus.Coriobacteriaceae.UCG.002	-0.0175792	0.0187744	0.349353	922	0.847472
metab_100004227	2-aminooctanoate		Lipid	Fatty Acid, Amino	Species.vadensis	-0.0451823	0.0482548	0.349358	922	0.847472
metab_100015632	N-stearoyl-sphingadienine (d18:2/18:0)*		Lipid	Ceramides	genus.Holdemanella	-0.00647019	0.00691012	0.349355	922	0.847472
metab_415	methionine		Amino Acid	Methionine, Cysteine, SAM and Taurine Metabolism	genus.Romboutsia	0.0031946	0.00341185	0.34936	922	0.847472
metab_564	threonine		Amino Acid	Glycine, Serine and Threonine Metabolism	Species.jalaludinii	0.0111547	0.011913	0.349351	922	0.847472
metab_796	alpha-ketobutyrate		Amino Acid	Methionine, Cysteine, SAM and Taurine Metabolism	Species.mayombei	0.0298249	0.031853	0.349358	922	0.847472
metab_999921442	X - 21442		NA	NA	genus.Sutterella	0.0199757	0.0213339	0.349354	922	0.847472
metab_100001040	1-linoleoylglycerol (18:2)		Lipid	Monoacylglycerol	Species.coprocola	0.0103901	0.0110969	0.34937	922	0.847475
metab_100001580	docosapentaenoate (n6 DPA; 22:5n6)		Lipid	Long Chain Polyunsaturated Fatty Acid (n3 and n6)	order.Methanobacteriales	-0.0258384	0.0275964	0.349376	922	0.847475
metab_100006171	eugenol sulfate		Xenobiotics	Food Component/Plant	family.Synergistaceae	-0.0507527	0.0542055	0.349372	922	0.847475
metab_100010922	linoleoyl-arachidonoyl-glycerol (18:2/20:4) [1]*		Lipid	Diacylglycerol	genus.Fusicatenibacter	0.0131657	0.0140615	0.349376	922	0.847475
metab_1022	picolinate		Amino Acid	Tryptophan Metabolism	genus.Holdemanella	-0.00549045	0.00586393	0.349369	922	0.847475
metab_849	caffeine		Xenobiotics	Xanthine Metabolism	order.Lactobacillales	-0.0201128	0.0214812	0.349374	922	0.847475
metab_999921258	X - 21258		NA	NA	Species.longum	-0.0153331	0.016376	0.349367	922	0.847475
metab_999923639	X - 23639		NA	NA	Species.intestinihominis	0.0135453	0.0144668	0.349372	922	0.847475
metab_100009272	glycosyl-N-palmitoyl-sphingosine (d18:1/16:0)		Lipid	Hexosylceramides (HCER)	Species.disporicum	0.0118206	0.012625	0.349382	922	0.847476
metab_100020262	glutamine conjugate of C6H10O2 (2)*		Partially Characterized Molecules	Partially Characterized Molecules	family.Methanobacteriaceae	0.0327542	0.0349831	0.349379	922	0.847476
metab_339	glutarate (C5-DC)		Lipid	Fatty Acid, Dicarboxylate	genus.Solobacterium	0.0183773	0.0196279	0.349382	922	0.847476
metab_100006370	3beta-hydroxy-5-cholestenoate		Lipid	Sterol	family.Anaerovoracaceae	-0.0129692	0.013852	0.349386	922	0.847481
metab_100000467	3-indoxyl sulfate		Amino Acid	Tryptophan Metabolism	Species.intestinalis	-0.00636403	0.0067973	0.349395	922	0.847483
metab_100001055	isobutyrylcarnitine (C4)		Amino Acid	Leucine, Isoleucine and Valine Metabolism	genus.Lacticaseibacillus	-0.0230668	0.0246374	0.349398	922	0.847483
metab_100001073	androsterone sulfate		Lipid	Androgenic Steroids	genus.Enterobacter	-0.042759	0.04567	0.349394	922	0.847483
metab_100006378	N-acetylkynurenine (2)		Amino Acid	Tryptophan Metabolism	Species.edouardi	0.00829273	0.00885736	0.349397	922	0.847483
metab_340	glycine		Amino Acid	Glycine, Serine and Threonine Metabolism	genus.Methanobrevibacter	-0.0131899	0.014088	0.3494	922	0.847483
metab_376	isoleucine		Amino Acid	Leucine, Isoleucine and Valine Metabolism	phylum.Synergistota	0.0128654	0.0137415	0.349403	922	0.847483
metab_917	asparagine		Amino Acid	Alanine and Aspartate Metabolism	genus.Butyrivibrio	-0.00423545	0.00452381	0.349395	922	0.847483
metab_999911632	X - 11632		NA	NA	genus.Merdibacter	-0.00950564	0.0101528	0.349394	922	0.847483
metab_999916087	X - 16087		NA	NA	Species.vadensis	-0.0434598	0.0464194	0.349402	922	0.847483
metab_100001253	N-acetylglutamine		Amino Acid	Glutamate Metabolism	genus.CAG.873	-0.0124341	0.013281	0.349407	922	0.847487
metab_100003397	trimethylamine N-oxide		Lipid	Phospholipid Metabolism	genus.Fenollaria	-0.0394147	0.0420994	0.34941	922	0.84749
metab_100004575	N2,N5-diacetylornithine		Amino Acid	Urea cycle; Arginine and Proline Metabolism	Species.plautii	-0.00947736	0.0101231	0.349417	922	0.847499
metab_999912707	X - 12707		NA	NA	genus.Lachnospiraceae.ND3007.group	0.00857148	0.00915546	0.349417	922	0.847499
metab_100021372	2-hydroxy-4-(methylthio)butanoic acid		Amino Acid	Methionine, Cysteine, SAM and Taurine Metabolism	genus.Allisonella	-0.0172522	0.0184278	0.349421	922	0.847505
metab_100001740	mannitol/sorbitol		Carbohydrate	Fructose, Mannose and Galactose Metabolism	class.Alphaproteobacteria	0.0154469	0.0164996	0.349426	922	0.84751
metab_1113	4-acetamidobutanoate		Amino Acid	Polyamine Metabolism	Species.cutis	0.0234421	0.0250398	0.349427	922	0.84751
metab_100000257	glucuronate		Carbohydrate	Aminosugar Metabolism	genus.Howardella	0.00928055	0.00991449	0.349497	922	0.84751
metab_100000706	alpha-hydroxyisocaproate		Amino Acid	Leucine, Isoleucine and Valine Metabolism	genus.Oscillibacter	-0.00595027	0.00635666	0.349493	922	0.84751
metab_100000743	2-hydroxyoctanoate		Lipid	Fatty Acid, Monohydroxy	Species.faecis.1	0.0289405	0.0309156	0.349468	922	0.84751
metab_100001211	sebacate (C10-DC)		Lipid	Fatty Acid, Dicarboxylate	order.Flavobacteriales	-0.0175684	0.0187678	0.349479	922	0.84751
metab_100001254	N-acetyltryptophan		Amino Acid	Tryptophan Metabolism	genus.Gordonibacter	0.0110001	0.0117518	0.34951	922	0.84751
metab_100001413	N4-acetylcytidine		Nucleotide	Pyrimidine Metabolism, Cytidine containing	genus.Pediococcus	0.0268744	0.0287088	0.349475	922	0.84751
metab_100001456	7-methylguanine		Nucleotide	Purine Metabolism, Guanine containing	class.Bacteroidia	0.0108091	0.011547	0.349479	922	0.84751
metab_100001540	glutamine_degradant*		Partially Characterized Molecules	Partially Characterized Molecules	Species.bromii	-0.00595673	0.00636279	0.349434	922	0.84751
metab_100001594	beta-hydroxyisovaleroylcarnitine		Amino Acid	Leucine, Isoleucine and Valine Metabolism	genus.UCG.003	0.00578438	0.0061796	0.349505	922	0.84751
metab_100001594	beta-hydroxyisovaleroylcarnitine		Amino Acid	Leucine, Isoleucine and Valine Metabolism	genus.Ligilactobacillus	-0.00824897	0.00881228	0.349488	922	0.84751
metab_100001614	hexadecanedioate (C16-DC)		Lipid	Fatty Acid, Dicarboxylate	order.Eubacteriales	-0.0176551	0.0188609	0.349493	922	0.84751
metab_100001755	4-vinylphenol sulfate		Xenobiotics	Benzoate Metabolism	family.Pseudomonadaceae	0.0438285	0.0468232	0.349506	922	0.84751
metab_100001755	4-vinylphenol sulfate		Xenobiotics	Benzoate Metabolism	genus.Fusicatenibacter	0.0190948	0.0203968	0.349443	922	0.84751
metab_100001778	1-linoleoyl-GPI (18:2)*		Lipid	Lysophospholipid	genus..Eubacterium..hallii.group	0.0107859	0.0115212	0.349433	922	0.84751
metab_100001806	o-cresol sulfate		Xenobiotics	Benzoate Metabolism	genus.Merdibacter	0.0317078	0.0338713	0.349463	922	0.84751
metab_100001810	dimethylarginine (SDMA + ADMA)		Amino Acid	Urea cycle; Arginine and Proline Metabolism	order.Pseudomonadales	-0.0173735	0.0185584	0.349448	922	0.84751
metab_100002029	androstenediol (3beta,17beta) monosulfate (2)		Lipid	Androgenic Steroids	Species.merdae	0.00998435	0.0106657	0.349466	922	0.84751
metab_100002094	gamma-CEHC		Cofactors and Vitamins	Tocopherol Metabolism	order.Micrococcales	-0.0355727	0.0380012	0.34948	922	0.84751
metab_100002196	13-HODE + 9-HODE		Lipid	Fatty Acid, Monohydroxy	family.Coriobacteriaceae	-0.00914955	0.00977452	0.349496	922	0.84751
metab_100006296	sphingomyelin (d18:1/22:2, d18:2/22:1, d16:1/24:2)*		Lipid	Sphingomyelins	genus.Christensenella	-0.0139168	0.0148669	0.34948	922	0.84751
metab_100008990	1-palmitoyl-2-arachidonoyl-GPE (16:0/20:4)*		Lipid	Phosphatidylethanolamine (PE)	Species.bartlettii	0.00622713	0.00665224	0.349478	922	0.84751
metab_100008994	1-stearoyl-2-linoleoyl-GPI (18:0/18:2)		Lipid	Phosphatidylinositol (PI)	genus.Catenisphaera	0.015517	0.0165772	0.349504	922	0.84751
metab_100009181	1-stearoyl-2-oleoyl-GPI (18:0/18:1)*		Lipid	Phosphatidylinositol (PI)	Species.excrementihominis	-0.0143374	0.0153168	0.3495	922	0.84751
metab_100010918	oleoyl-oleoyl-glycerol (18:1/18:1) [1]*		Lipid	Diacylglycerol	order.Pseudomonadales	0.0275391	0.0294182	0.349462	922	0.84751
metab_100015684	myristoyl-linoleoyl-glycerol (14:0/18:2) [2]*		Lipid	Diacylglycerol	genus.Faecalitalea	0.0269182	0.0287558	0.349477	922	0.84751
metab_100015833	arachidoylcarnitine (C20)*		Lipid	Fatty Acid Metabolism (Acyl Carnitine, Long Chain Saturated)	genus.CAG.873	-0.00900999	0.00962573	0.349511	922	0.84751
metab_100015968	carotene diol (3)		Cofactors and Vitamins	Vitamin A Metabolism	phylum.Bacteroidota	0.0166277	0.017764	0.349511	922	0.84751
metab_100019975	hexadecenedioate (C16:1-DC)*		Lipid	Fatty Acid, Dicarboxylate	genus.Anaeroplasma	-0.0140729	0.0150339	0.349487	922	0.84751
metab_100020343	tetradecadienoate (14:2)*		Lipid	Long Chain Polyunsaturated Fatty Acid (n3 and n6)	family.Atopobiaceae	0.0166929	0.0178333	0.349502	922	0.84751
metab_100020417	N6,N6-dimethyllysine		Amino Acid	Lysine Metabolism	genus.Lachnospiraceae.UCG.007	0.0299925	0.0320422	0.349512	922	0.84751
metab_100021162	palmitoyl-sphingosine-phosphoethanolamine (d18:1/16:0)		Lipid	Ceramide PEs	Species.secundus	-0.00934887	0.00998762	0.349504	922	0.84751
metab_100021709	branched-chain, straight-chain, or cyclopropyl 12:1 fatty acid*		Partially Characterized Molecules	Partially Characterized Molecules	Species.togonis	-0.0226565	0.0242039	0.349492	922	0.84751
metab_100022127	tetrahydrocortisone glucuronide (5)		Lipid	Corticosteroids	genus.GCA.900066575	-0.00971056	0.010373	0.349458	922	0.84751
metab_1053	3-ureidopropionate		Nucleotide	Pyrimidine Metabolism, Uracil containing	family.Anaerofustaceae	-0.0154575	0.0165118	0.349451	922	0.84751
metab_1083	N-acetylmethionine		Amino Acid	Methionine, Cysteine, SAM and Taurine Metabolism	genus.GCA.900066755	-0.018842	0.0201284	0.349482	922	0.84751
metab_424	palmitate (16:0)		Lipid	Long Chain Saturated Fatty Acid	genus..Clostridium..innocuum.group	-0.0159409	0.0170287	0.349466	922	0.84751
metab_444	ornithine		Amino Acid	Urea cycle; Arginine and Proline Metabolism	genus.Enterococcus	-0.00969093	0.010352	0.349453	922	0.84751
metab_563	glutamine		Amino Acid	Glutamate Metabolism	genus.Catenisphaera	0.0097983	0.0104664	0.349441	922	0.84751
metab_823	pyruvate		Carbohydrate	Glycolysis, Gluconeogenesis, and Pyruvate Metabolism	genus.Anaerofilum	0.0169641	0.0181218	0.34947	922	0.84751
metab_999910458	X - 10458		NA	NA	genus.Veillonella	-0.00978485	0.0104523	0.349452	922	0.84751
metab_999911308	X - 11308		NA	NA	family.Pasteurellaceae	0.0130698	0.0139621	0.349478	922	0.84751
metab_999911478	X - 11478		NA	NA	phylum.Patescibacteria	0.017897	0.0191189	0.349483	922	0.84751
metab_999916087	X - 16087		NA	NA	Species.hadrus	-0.0133852	0.0142992	0.349485	922	0.84751
metab_999917685	X - 17685		NA	NA	genus.UBA1819	0.0181521	0.0193896	0.349435	922	0.84751
metab_999918887	X - 18887		NA	NA	genus.Megasphaera	0.0131283	0.0140247	0.349484	922	0.84751
metab_999924462	X - 24462		NA	NA	Species.coprophilus	0.0161652	0.0172697	0.349503	922	0.84751
metab_100000036	3-methyl-2-oxovalerate		Amino Acid	Leucine, Isoleucine and Valine Metabolism	family.Peptococcaceae	-0.00591293	0.00631714	0.34952	922	0.847513
metab_100001279	hyocholate		Lipid	Secondary Bile Acid Metabolism	genus.Olsenella	0.0208282	0.0222519	0.349518	922	0.847513
metab_100002094	gamma-CEHC		Cofactors and Vitamins	Tocopherol Metabolism	genus.Intestinimonas	-0.00924286	0.00987479	0.349524	922	0.847513
metab_100006260	6-hydroxyindole sulfate		Xenobiotics	Chemical	genus.UC5.1.2E3	-0.0136423	0.014575	0.349526	922	0.847513
metab_100010949	stearoyl-arachidonoyl-glycerol (18:0/20:4) [1]*		Lipid	Diacylglycerol	family.Erysipelatoclostridiaceae	0.00904912	0.00966769	0.349519	922	0.847513
metab_100015836	ximenoylcarnitine (C26:1)*		Lipid	Fatty Acid Metabolism (Acyl Carnitine, Monounsaturated)	Species.mayombei	0.0214938	0.0229633	0.349525	922	0.847513
metab_999921470	X - 21470		NA	NA	genus.UCG.005	0.0138961	0.014846	0.349521	922	0.847513
metab_100000773	3-hydroxyoctanoate		Lipid	Fatty Acid, Monohydroxy	Species.hadrus	0.0111536	0.0119164	0.349534	922	0.847519
metab_100021105	eicosenedioate (C20:1-DC)*		Lipid	Fatty Acid, Dicarboxylate	family.Peptococcaceae	0.0132536	0.0141601	0.349536	922	0.847519
metab_1137	oleoyl ethanolamide		Lipid	Endocannabinoid	class.Bacilli	-0.0141601	0.0151284	0.349532	922	0.847519
metab_192	N-acetylputrescine		Amino Acid	Polyamine Metabolism	order.Burkholderiales	-0.00685351	0.00732218	0.34953	922	0.847519
metab_100000406	ribitol		Carbohydrate	Pentose Metabolism	order.Coriobacteriales	-0.00645601	0.00689768	0.349543	922	0.847519
metab_100001272	1-oleoyl-GPC (18:1)		Lipid	Lysophospholipid	genus.Ruminococcus	-0.00798417	0.0085304	0.349545	922	0.847519
metab_100001397	1,3,7-trimethylurate		Xenobiotics	Xanthine Metabolism	genus.CAG.56	-0.0136116	0.0145428	0.349541	922	0.847519
metab_100006726	linoleoyl ethanolamide		Lipid	Endocannabinoid	family.Selenomonadaceae	0.0127928	0.013668	0.349544	922	0.847519
metab_278	cysteinylglycine		Amino Acid	Glutathione Metabolism	Species.urinimassiliense	0.0371578	0.0397	0.349545	922	0.847519
metab_100000626	sphingosine 1-phosphate		Lipid	Sphingosines	family.Puniceicoccaceae	-0.0256694	0.0274265	0.349561	922	0.847522
metab_100001540	glutamine_degradant*		Partially Characterized Molecules	Partially Characterized Molecules	genus.Olsenella	-0.0167384	0.017884	0.349557	922	0.847522
metab_100001990	taurocholenate sulfate*		Lipid	Secondary Bile Acid Metabolism	genus.Pygmaiobacter	0.0348354	0.0372196	0.349557	922	0.847522
metab_100006098	3-hydroxypyridine sulfate		Xenobiotics	Chemical	genus.Oxalobacter	0.0277932	0.0296958	0.349564	922	0.847522
metab_100009038	myristoyl dihydrosphingomyelin (d18:0/14:0)*		Lipid	Dihydrosphingomyelins	Species.fermentans	-0.0140597	0.0150223	0.349566	922	0.847522
metab_100010922	linoleoyl-arachidonoyl-glycerol (18:2/20:4) [1]*		Lipid	Diacylglycerol	genus.Faecalitalea	0.0248305	0.0265303	0.349564	922	0.847522
metab_100019975	hexadecenedioate (C16:1-DC)*		Lipid	Fatty Acid, Dicarboxylate	Species.evryensis	-0.0294577	0.0314733	0.349549	922	0.847522
metab_100020536	4-ethylcatechol sulfate		Xenobiotics	Benzoate Metabolism	family.Atopobiaceae	0.0257899	0.0275551	0.349559	922	0.847522
metab_100021467	pentose acid*		Partially Characterized Molecules	Partially Characterized Molecules	Species.ndongoniae	-0.0323165	0.0345287	0.349563	922	0.847522
metab_100021707	3-bromo-5-chloro-2,6-dihydroxybenzoic acid*		Xenobiotics	Chemical	genus.UBA1819	0.00901143	0.00962837	0.349566	922	0.847522
metab_999926097	X - 26097		NA	NA	genus.CAG.352	0.00352571	0.00376704	0.34956	922	0.847522
metab_376	isoleucine		Amino Acid	Leucine, Isoleucine and Valine Metabolism	genus.Tuzzerella	0.00701986	0.00750053	0.349571	922	0.847529
metab_100000036	3-methyl-2-oxovalerate		Amino Acid	Leucine, Isoleucine and Valine Metabolism	order.Clostridiales	0.00435321	0.00465165	0.349609	922	0.847529
metab_100000846	erythritol		Xenobiotics	Food Component/Plant	phylum.Cyanobacteria	0.00996676	0.0106516	0.349678	922	0.847529
metab_100001022	threonate		Cofactors and Vitamins	Ascorbate and Aldarate Metabolism	genus.Lachnospiraceae.UCG.004	-0.00819158	0.00875274	0.349585	922	0.847529
metab_100001232	5-dodecenoate (12:1n7)		Lipid	Medium Chain Fatty Acid	Species.tertium	0.0331567	0.0354302	0.349615	922	0.847529
metab_100001254	N-acetyltryptophan		Amino Acid	Tryptophan Metabolism	order.Opitutales	0.0191554	0.0204701	0.349644	922	0.847529
metab_100001257	N-acetylasparagine		Amino Acid	Alanine and Aspartate Metabolism	Species.funiformis	0.0214221	0.0228908	0.349611	922	0.847529
metab_100001412	N2,N2-dimethylguanosine		Nucleotide	Purine Metabolism, Guanine containing	Species.butyriciproducens	-0.0142146	0.0151912	0.349675	922	0.847529
metab_100001413	N4-acetylcytidine		Nucleotide	Pyrimidine Metabolism, Cytidine containing	genus.Akkermansia	0.00635038	0.0067855	0.349591	922	0.847529
metab_100002021	5alpha-androstan-3beta,17alpha-diol disulfate		Lipid	Androgenic Steroids	Species.finegoldii.1	-0.0239656	0.0256117	0.349666	922	0.847529
metab_100002049	4-hydroxycoumarin		Xenobiotics	Drug - Cardiovascular	Species.salivarius	0.0349349	0.0373307	0.349619	922	0.847529
metab_100002106	sphingomyelin (d18:1/18:1, d18:2/18:0)		Lipid	Sphingomyelins	genus.Barnesiella	0.00450879	0.00481821	0.349639	922	0.847529
metab_100002154	ergothioneine		Xenobiotics	Food Component/Plant	class.Alphaproteobacteria	0.0150964	0.0161334	0.34967	922	0.847529
metab_100002167	12-HETE		Lipid	Eicosanoid	Species.muciniphila	0.00477619	0.00510394	0.349638	922	0.847529
metab_100002356	(16 or 17)-methylstearate (a19:0 or i19:0)		Lipid	Fatty Acid, Branched	genus..Ruminococcus..gauvreauii.group	0.00641864	0.00685914	0.349641	922	0.847529
metab_100002613	pantoate		Cofactors and Vitamins	Pantothenate and CoA Metabolism	genus.Lachnospiraceae.UCG.001	-0.00693122	0.007407	0.349648	922	0.847529
metab_100002927	S-methylcysteine sulfoxide		Amino Acid	Methionine, Cysteine, SAM and Taurine Metabolism	Species.bifidum	-0.0182707	0.0195233	0.349608	922	0.847529
metab_100002953	16-hydroxypalmitate		Lipid	Fatty Acid, Monohydroxy	genus..Eubacterium..fissicatena.group	0.0099955	0.0106821	0.349668	922	0.847529
metab_100006105	4-methylguaiacol sulfate		Xenobiotics	Benzoate Metabolism	Species.finegoldii	-0.0198445	0.0212077	0.349671	922	0.847529
metab_100006375	3-methoxycatechol sulfate (1)		Xenobiotics	Benzoate Metabolism	Species.togonis	-0.0464078	0.0495947	0.34966	922	0.847529
metab_100008998	gamma-tocopherol/beta-tocopherol		Cofactors and Vitamins	Tocopherol Metabolism	class.Coriobacteriia	-0.00954961	0.0102047	0.349629	922	0.847529
metab_100009007	1-(1-enyl-palmitoyl)-2-oleoyl-GPC (P-16:0/18:1)*		Lipid	Plasmalogen	genus.Escherichia.Shigella	0.00440062	0.00470214	0.349591	922	0.847529
metab_100009009	1-(1-enyl-palmitoyl)-2-linoleoyl-GPC (P-16:0/18:2)*		Lipid	Plasmalogen	genus.Anaeroplasma	-0.010591	0.0113189	0.349686	922	0.847529
metab_100009227	1-linoleoyl-GPG (18:2)*		Lipid	Lysophospholipid	genus.Defluviitaleaceae.UCG.011	-0.00909061	0.00971384	0.349609	922	0.847529
metab_100009232	thioproline		Xenobiotics	Chemical	genus.Anaerofilum	-0.0155705	0.0166397	0.349661	922	0.847529
metab_100009272	glycosyl-N-palmitoyl-sphingosine (d18:1/16:0)		Lipid	Hexosylceramides (HCER)	family.Ruminococcaceae	0.0256544	0.027417	0.349675	922	0.847529
metab_100010916	palmitoyl-oleoyl-glycerol (16:0/18:1) [1]*		Lipid	Diacylglycerol	genus.GCA.900066575	-0.013635	0.0145716	0.349668	922	0.847529
metab_100010942	linoleoyl-linoleoyl-glycerol (18:2/18:2) [2]*		Lipid	Diacylglycerol	order.Enterobacterales	0.00881035	0.00941378	0.349579	922	0.847529
metab_100015632	N-stearoyl-sphingadienine (d18:2/18:0)*		Lipid	Ceramides	family.Erysipelotrichaceae	-0.00812328	0.00868137	0.349675	922	0.847529
metab_100015744	ceramide (d18:2/24:1, d18:1/24:2)*		Lipid	Ceramides	phylum.Synergistota	-0.019228	0.0205462	0.349609	922	0.847529
metab_100015793	sphingomyelin (d17:2/16:0, d18:2/15:0)*		Lipid	Sphingomyelins	genus.Senegalimassilia	0.00715175	0.0076428	0.349657	922	0.847529
metab_100019801	3-hydroxyoleoylcarnitine		Lipid	Fatty Acid Metabolism (Acyl Carnitine, Hydroxy)	Species.longum	-0.0057179	0.00611035	0.349644	922	0.847529
metab_100020215	N-methylhydroxyproline**		Amino Acid	Urea cycle; Arginine and Proline Metabolism	genus.Erysipelotrichaceae.UCG.003	0.0158847	0.016974	0.349616	922	0.847529
metab_100020421	1-carboxyethyltyrosine	N-lactoyl tyrosine	Amino Acid	Tyrosine Metabolism	class.Cyanobacteriia	0.0262609	0.0280655	0.349682	922	0.847529
metab_100020421	1-carboxyethyltyrosine	N-lactoyl tyrosine	Amino Acid	Tyrosine Metabolism	Species.tanakaei	-0.0233389	0.0249424	0.349676	922	0.847529
metab_100020423	1-carboxyethylvaline	N-lactoyl valine	Amino Acid	Leucine, Isoleucine and Valine Metabolism	genus.Shuttleworthia	0.00870046	0.00929667	0.349596	922	0.847529
metab_100020825	3-hydroxyhexanoylcarnitine (1)		Lipid	Fatty Acid Metabolism (Acyl Carnitine, Hydroxy)	family.Erysipelatoclostridiaceae	0.00686613	0.00733795	0.349681	922	0.847529
metab_100021331	metabolonic lactone sulfate		Partially Characterized Molecules	Partially Characterized Molecules	genus.Oscillospira	-0.0123605	0.01321	0.349685	922	0.847529
metab_1082	N-acetylleucine		Amino Acid	Leucine, Isoleucine and Valine Metabolism	genus.Fusicatenibacter	0.00722784	0.00772285	0.349577	922	0.847529
metab_1114	3-aminoisobutyrate		Nucleotide	Pyrimidine Metabolism, Thymine containing	genus.Enterobacter	-0.0275724	0.0294674	0.349686	922	0.847529
metab_1114	3-aminoisobutyrate		Nucleotide	Pyrimidine Metabolism, Thymine containing	Species.tanakaei	-0.0275492	0.0294363	0.349582	922	0.847529
metab_1135	ursodeoxycholate		Lipid	Secondary Bile Acid Metabolism	genus.Cloacibacillus	0.0389722	0.0416474	0.349648	922	0.847529
metab_1224	cys-gly, oxidized		Amino Acid	Glutathione Metabolism	genus.Rikenellaceae.RC9.gut.group	0.0305608	0.0326586	0.349648	922	0.847529
metab_1668	taurodeoxycholate		Lipid	Secondary Bile Acid Metabolism	genus.Butyricimonas	0.0226832	0.024242	0.349683	922	0.847529
metab_234	aspartate		Amino Acid	Alanine and Aspartate Metabolism	Species.massiliensis.8	0.0168808	0.0180395	0.349646	922	0.847529
metab_235	2-hydroxyphenylacetate		Amino Acid	Phenylalanine Metabolism	genus.UCG.005	0.0085915	0.00918166	0.349669	922	0.847529
metab_313	sphinganine		Lipid	Sphingolipid Synthesis	genus.CAG.352	0.00487878	0.00521396	0.349674	922	0.847529
metab_344	guanidinoacetate		Amino Acid	Creatine Metabolism	Species.fermentans	-0.0104474	0.011163	0.34958	922	0.847529
metab_849	caffeine		Xenobiotics	Xanthine Metabolism	genus.Megasphaera	-0.0371843	0.0397377	0.349659	922	0.847529
metab_932	caprylate (8:0)		Lipid	Medium Chain Fatty Acid	order.RF39	-0.00710899	0.00759754	0.349684	922	0.847529
metab_999911795	X - 11795		NA	NA	genus.Romboutsia	0.00828394	0.00885302	0.349672	922	0.847529
metab_999911795	X - 11795		NA	NA	genus.UCG.009	0.0167307	0.0178802	0.349677	922	0.847529
metab_999911847	X - 11847		NA	NA	family.Prevotellaceae	0.0152327	0.0162778	0.349631	922	0.847529
metab_999911880	X - 11880		NA	NA	order.Veillonellales.Selenomonadales	0.00733684	0.00784086	0.349672	922	0.847529
metab_999911880	X - 11880		NA	NA	genus.Akkermansia	0.00794759	0.00849385	0.349689	922	0.847529
metab_999912410	X - 12410		NA	NA	family.Hungateiclostridiaceae	-0.0307276	0.0328341	0.349607	922	0.847529
metab_999912456	X - 12456		NA	NA	genus..Ruminococcus..gnavus.group	-0.0100081	0.0106951	0.349645	922	0.847529
metab_999913695	X - 13695		NA	NA	genus.Enterococcus	0.0166116	0.0177533	0.349688	922	0.847529
metab_999921364	X - 21364		NA	NA	genus.Actinomyces	-0.02477	0.0264687	0.34962	922	0.847529
metab_999924456	X - 24456		NA	NA	genus.Marvinbryantia	-0.00552073	0.00590001	0.349674	922	0.847529
metab_999924811	X - 24811		NA	NA	family.Atopobiaceae	0.0213597	0.0228239	0.349606	922	0.847529
metab_999925267	X - 25267		NA	NA	genus.Faecalibacterium	0.0179731	0.0192073	0.349661	922	0.847529
metab_999925267	X - 25267		NA	NA	Species.eutactus	0.00873132	0.00933132	0.349681	922	0.847529
metab_999925420	X - 25420		NA	NA	genus.Anaerosporobacter	0.0301724	0.0322437	0.34965	922	0.847529
metab_999926107	X - 26107		NA	NA	order.Bacteroidales	0.0126459	0.0135119	0.349574	922	0.847529
metab_100000963	homocitrulline		Amino Acid	Urea cycle; Arginine and Proline Metabolism	genus.Alloprevotella	0.0109299	0.0116813	0.349694	922	0.84753
metab_100006642	glycodeoxycholate 3-sulfate		Lipid	Secondary Bile Acid Metabolism	Species.faecis.1	0.0557001	0.0595291	0.349693	922	0.84753
metab_999911787	X - 11787		NA	NA	class.Synergistia	0.0113694	0.012151	0.349694	922	0.84753
metab_100002875	1-(1-enyl-palmitoyl)-GPC (P-16:0)*		Lipid	Lysoplasmalogen	genus.Agathobacter	-0.00933899	0.00998114	0.3497	922	0.847531
metab_100015637	2-hydroxybehenate		Lipid	Fatty Acid, Monohydroxy	Species.isoflavoniconvertens	0.00692239	0.00739838	0.349701	922	0.847531
metab_100015789	sphingomyelin (d18:2/24:2)*		Lipid	Sphingomyelins	Species.longicatena	-0.00576584	0.00616226	0.349697	922	0.847531
metab_1053	3-ureidopropionate		Nucleotide	Pyrimidine Metabolism, Uracil containing	genus.Lactonifactor	-0.019743	0.0211006	0.349702	922	0.847531
metab_100001620	glycerophosphoethanolamine		Lipid	Phospholipid Metabolism	family.Peptostreptococcaceae	0.00550696	0.00588587	0.349721	922	0.847568
metab_100003260	carboxyethyl-GABA		Amino Acid	Glutamate Metabolism	Species.scindens	-0.0251676	0.0268993	0.349721	922	0.847568
metab_100001426	3-(3-amino-3-carboxypropyl)uridine*		Nucleotide	Pyrimidine Metabolism, Uracil containing	phylum.Synergistota	0.0125641	0.0134288	0.349729	922	0.84757
metab_100001501	oleoylcarnitine (C18:1)		Lipid	Fatty Acid Metabolism (Acyl Carnitine, Monounsaturated)	genus.Olsenella	0.0125663	0.0134314	0.349738	922	0.84757
metab_100006171	eugenol sulfate		Xenobiotics	Food Component/Plant	Species.fairfieldensis	0.0770656	0.0823707	0.349735	922	0.84757
metab_100010930	palmitoleoyl-linoleoyl-glycerol (16:1/18:2) [1]*		Lipid	Diacylglycerol	Species.massiliensis.6	-0.0472156	0.050465	0.349727	922	0.84757
metab_100015737	ceramide (d18:1/17:0, d17:1/18:0)*		Lipid	Ceramides	class.Vampirivibrionia	0.0109135	0.0116648	0.349735	922	0.84757
metab_100021105	eicosenedioate (C20:1-DC)*		Lipid	Fatty Acid, Dicarboxylate	Species.delbrueckii	0.0152426	0.0162916	0.349729	922	0.84757
metab_100022006	bilirubin degradation product, C17H18N2O4 (2)**		Partially Characterized Molecules	Partially Characterized Molecules	order.Clostridia.UCG.014	0.00693797	0.00741549	0.34973	922	0.84757
metab_1547	N-stearoyl-sphingosine (d18:1/18:0)*		Lipid	Ceramides	family.Tannerellaceae	0.00847872	0.00906241	0.349737	922	0.84757
metab_999911850	X - 11850		NA	NA	Species.tertium	0.102296	0.109338	0.349736	922	0.84757
metab_100001577	N-acetylcitrulline		Amino Acid	Urea cycle; Arginine and Proline Metabolism	Species.angulatum	-0.0330576	0.035334	0.349746	922	0.84758
metab_100006296	sphingomyelin (d18:1/22:2, d18:2/22:1, d16:1/24:2)*		Lipid	Sphingomyelins	family.Hafniaceae	-0.0190851	0.0203994	0.349746	922	0.84758
metab_100001551	1-arachidonoyl-GPC (20:4n6)*		Lipid	Lysophospholipid	genus.UCG.007	-0.0147185	0.0157323	0.349755	922	0.847589
metab_100001615	octadecanedioate (C18-DC)		Lipid	Fatty Acid, Dicarboxylate	order.Coriobacteriales	-0.00815962	0.00872163	0.349753	922	0.847589
metab_1083	N-acetylmethionine		Amino Acid	Methionine, Cysteine, SAM and Taurine Metabolism	class.Incertae.Sedis	-0.0158698	0.0169629	0.349754	922	0.847589
metab_999911483	X - 11483		NA	NA	genus.Phascolarctobacterium	0.0124523	0.0133102	0.349761	922	0.847598
metab_999910458	X - 10458		NA	NA	family.Defluviitaleaceae	-0.0103883	0.0111041	0.349763	922	0.8476
metab_100004575	N2,N5-diacetylornithine		Amino Acid	Urea cycle; Arginine and Proline Metabolism	genus.Agathobacter	-0.00946776	0.0101202	0.349769	922	0.847609
metab_100006293	sphingomyelin (d18:1/20:2, d18:2/20:1, d16:1/22:2)*		Lipid	Sphingomyelins	order.Clostridia.vadinBB60.group	0.00885587	0.00946629	0.349776	922	0.847622
metab_100001540	glutamine_degradant*		Partially Characterized Molecules	Partially Characterized Molecules	Species.tayi	0.0170935	0.0182718	0.349779	922	0.847624
metab_999925420	X - 25420		NA	NA	Species.equolifaciens	-0.017915	0.0191502	0.349784	922	0.847632
metab_100001211	sebacate (C10-DC)		Lipid	Fatty Acid, Dicarboxylate	genus..Eubacterium..eligens.group	-0.00675924	0.00722545	0.349797	922	0.847633
metab_100001211	sebacate (C10-DC)		Lipid	Fatty Acid, Dicarboxylate	genus.Sellimonas	0.00915617	0.00978773	0.349798	922	0.847633
metab_100008977	1-stearoyl-2-arachidonoyl-GPE (18:0/20:4)		Lipid	Phosphatidylethanolamine (PE)	genus.UCG.005	-0.00832864	0.00890304	0.349794	922	0.847633
metab_100009232	thioproline		Xenobiotics	Chemical	class.Incertae.Sedis	0.0197343	0.0210954	0.349795	922	0.847633
metab_100021324	3,5-dichloro-2,6-dihydroxybenzoic acid		Xenobiotics	Chemical	Species.excrementihominis	-0.0133194	0.014238	0.349796	922	0.847633
metab_100021530	S-carboxyethylcysteine		Amino Acid	Methionine, Cysteine, SAM and Taurine Metabolism	genus.Howardella	-0.0120951	0.0129293	0.349792	922	0.847633
metab_999911850	X - 11850		NA	NA	Species.bifidum	-0.0425308	0.0454641	0.349795	922	0.847633
metab_999921821	X - 21821		NA	NA	class.Methanobacteria	0.0281702	0.0301134	0.349799	922	0.847633
metab_100001658	taurolithocholate 3-sulfate		Lipid	Secondary Bile Acid Metabolism	genus.Mitsuokella	-0.0264872	0.0283146	0.349804	922	0.847635
metab_100010936	oleoyl-arachidonoyl-glycerol (18:1/20:4) [1]*		Lipid	Diacylglycerol	family.Synergistaceae	-0.026697	0.0285387	0.349803	922	0.847635
metab_100020487	N-acetyl-isoputreanine		Amino Acid	Polyamine Metabolism	genus.UCG.002	0.00878622	0.00939245	0.349808	922	0.847635
metab_1052	glycerate		Carbohydrate	Glycolysis, Gluconeogenesis, and Pyruvate Metabolism	genus.DTU089	-0.00811702	0.00867705	0.349807	922	0.847635
metab_100002126	16a-hydroxy DHEA 3-sulfate		Lipid	Androgenic Steroids	genus.Alistipes	0.0154011	0.0164644	0.349826	922	0.84764
metab_100002873	1-lignoceroyl-GPC (24:0)		Lipid	Lysophospholipid	genus.Olsenella	0.0109614	0.0117188	0.349854	922	0.84764
metab_100004299	N-acetyl-1-methylhistidine*		Amino Acid	Histidine Metabolism	Species.putredinis	-0.010219	0.010925	0.349848	922	0.84764
metab_100006051	myristoleoylcarnitine (C14:1)*		Lipid	Fatty Acid Metabolism (Acyl Carnitine, Monounsaturated)	family.Enterococcaceae	-0.0145956	0.0156036	0.349835	922	0.84764
metab_100010936	oleoyl-arachidonoyl-glycerol (18:1/20:4) [1]*		Lipid	Diacylglycerol	Species.eggerthii	0.0092704	0.00991051	0.349831	922	0.84764
metab_100010955	perfluorooctanesulfonate (PFOS)		Xenobiotics	Chemical	genus.Victivallis	-0.0292654	0.0312862	0.349831	922	0.84764
metab_1113	4-acetamidobutanoate		Amino Acid	Polyamine Metabolism	genus.Butyrivibrio	-0.0069255	0.00740363	0.349826	922	0.84764
metab_1547	N-stearoyl-sphingosine (d18:1/18:0)*		Lipid	Ceramides	genus.Flavonifractor	0.00883901	0.00944976	0.349853	922	0.84764
metab_344	guanidinoacetate		Amino Acid	Creatine Metabolism	genus.Coprobacter	-0.00758812	0.00811179	0.349814	922	0.84764
metab_561	glutamate		Amino Acid	Glutamate Metabolism	Species.callidus	0.00962943	0.0102945	0.349838	922	0.84764
metab_62	12,13-DiHOME		Lipid	Fatty Acid, Dihydroxy	genus.Oscillibacter	-0.00781212	0.00835169	0.349839	922	0.84764
metab_917	asparagine		Amino Acid	Alanine and Aspartate Metabolism	genus.Dielma	-0.0203028	0.0217056	0.349851	922	0.84764
metab_922	N-stearoyl-sphinganine (d18:0/18:0)*		Lipid	Dihydroceramides	genus.Acidaminococcus	0.015	0.0160364	0.34985	922	0.84764
metab_999911308	X - 11308		NA	NA	Species.hadrus	-0.012733	0.0136119	0.349818	922	0.84764
metab_999911372	X - 11372		NA	NA	genus.Ruminiclostridium	-0.0236276	0.0252596	0.34984	922	0.84764
metab_999911478	X - 11478		NA	NA	genus..Eubacterium..hallii.group	0.0143526	0.0153443	0.349852	922	0.84764
metab_999911483	X - 11483		NA	NA	genus.Prevotella	-0.0383666	0.0410149	0.34982	922	0.84764
metab_999912812	X - 12812		NA	NA	family.Ethanoligenenaceae	-0.0600604	0.0642074	0.349829	922	0.84764
metab_999912816	X - 12816		NA	NA	class.Synergistia	-0.0432947	0.0462832	0.349821	922	0.84764
metab_999913507	X - 13507		NA	NA	genus.Veillonella	-0.015285	0.0163406	0.349839	922	0.84764
metab_999917612	X - 17612		NA	NA	Species.massiliensis.7	-0.0335936	0.0359136	0.349835	922	0.84764
metab_999921364	X - 21364		NA	NA	Species.wadsworthia	0.0111689	0.0119398	0.349822	922	0.84764
metab_999921607	X - 21607		NA	NA	genus.Dielma	0.0374423	0.0400295	0.349852	922	0.84764
metab_999924811	X - 24811		NA	NA	Species.eggerthii	-0.0113239	0.0121062	0.349849	922	0.84764
metab_100000096	4-guanidinobutanoate		Amino Acid	Guanidino and Acetamido Metabolism	genus.Enterorhabdus	-0.0128577	0.0137462	0.349857	922	0.847644
metab_100015788	sphingomyelin (d18:2/18:1)*		Lipid	Sphingomyelins	order.Enterobacterales	0.00480611	0.00513829	0.349861	922	0.847644
metab_100020343	tetradecadienoate (14:2)*		Lipid	Long Chain Polyunsaturated Fatty Acid (n3 and n6)	family.Anaerovoracaceae	-0.0167932	0.0179542	0.349868	922	0.847644
metab_1526	1-palmitoyl-2-oleoyl-GPE (16:0/18:1)		Lipid	Phosphatidylethanolamine (PE)	Species.senegalensis	-0.0204426	0.0218558	0.349866	922	0.847644
metab_999912830	X - 12830		NA	NA	family.Methanobacteriaceae	-0.0375146	0.0401078	0.349864	922	0.847644
metab_999912847	X - 12847		NA	NA	genus.Holdemanella	-0.0136596	0.0146038	0.349864	922	0.847644
metab_999917654	X - 17654		NA	NA	genus.Anaeroplasma	-0.0136158	0.0145569	0.349861	922	0.847644
metab_100001987	5alpha-androstan-3beta,17beta-diol disulfate		Lipid	Androgenic Steroids	genus.Lactobacillus	-0.016334	0.0174633	0.349872	922	0.847644
metab_100008977	1-stearoyl-2-arachidonoyl-GPE (18:0/20:4)		Lipid	Phosphatidylethanolamine (PE)	genus.Latilactobacillus	0.0132775	0.0141957	0.349876	922	0.847644
metab_100015731	N-palmitoyl-heptadecasphingosine (d17:1/16:0)*		Lipid	Ceramides	order.Opitutales	-0.0284681	0.0304367	0.349876	922	0.847644
metab_100021372	2-hydroxy-4-(methylthio)butanoic acid		Amino Acid	Methionine, Cysteine, SAM and Taurine Metabolism	order.Monoglobales	-0.0115806	0.0123813	0.349873	922	0.847644
metab_1026	phosphoethanolamine		Lipid	Phospholipid Metabolism	Species.johnsonii	-0.0140897	0.0150641	0.349878	922	0.847644
metab_1114	3-aminoisobutyrate		Nucleotide	Pyrimidine Metabolism, Thymine containing	family.Tannerellaceae	0.00916387	0.00979761	0.349879	922	0.847644
metab_100001485	gamma-glutamylisoleucine*		Peptide	Gamma-glutamyl Amino Acid	Species.butyriciproducens	-0.0161507	0.017268	0.349891	922	0.847651
metab_100003415	N6-methyllysine		Amino Acid	Lysine Metabolism	Species.intestini	-0.0288324	0.0308272	0.349893	922	0.847651
metab_100005350	1-linolenoyl-GPC (18:3)*		Lipid	Lysophospholipid	family.Actinomycetaceae	-0.0266823	0.0285282	0.349891	922	0.847651
metab_100006171	eugenol sulfate		Xenobiotics	Food Component/Plant	Species.shahii	-0.020252	0.0216531	0.349892	922	0.847651
metab_100009054	palmitoleoyl-oleoyl-glycerol (16:1/18:1) [2]*		Lipid	Diacylglycerol	genus.Veillonella	0.0153095	0.0163686	0.349891	922	0.847651
metab_100015789	sphingomyelin (d18:2/24:2)*		Lipid	Sphingomyelins	class.Vampirivibrionia	-0.00861909	0.00921537	0.349891	922	0.847651
metab_803	mannose		Carbohydrate	Fructose, Mannose and Galactose Metabolism	Species.mutans	0.0110274	0.0117905	0.349898	922	0.847654
metab_891	margarate (17:0)		Lipid	Long Chain Saturated Fatty Acid	family.Veillonellaceae	-0.00585527	0.00626044	0.349898	922	0.847654
metab_100000882	3-hydroxymyristate		Lipid	Fatty Acid, Monohydroxy	family.Puniceicoccaceae	0.0401431	0.0429214	0.349904	922	0.847655
metab_100002500	formiminoglutamate		Amino Acid	Histidine Metabolism	order.Opitutales	0.0362563	0.0387656	0.349903	922	0.847655
metab_100004046	N-acetylcarnosine		Amino Acid	Histidine Metabolism	genus.Anaerofustis	-0.0206286	0.0220563	0.349902	922	0.847655
metab_999922771	X - 22771		NA	NA	Species.pamelaeae	-0.0235762	0.0252082	0.349908	922	0.847662
metab_100001606	cholesterol sulfate		Lipid	Sterol	family.Hungateiclostridiaceae	0.0161091	0.0172244	0.349916	922	0.847666
metab_100003397	trimethylamine N-oxide		Lipid	Phospholipid Metabolism	order.Flavobacteriales	0.0256277	0.027402	0.349914	922	0.847666
metab_100006294	behenoyl sphingomyelin (d18:1/22:0)*		Lipid	Sphingomyelins	genus.Sellimonas	-0.00852017	0.00911009	0.349916	922	0.847666
metab_999921467	X - 21467		NA	NA	Species.pectinoschiza	0.00853601	0.00912706	0.349918	922	0.847666
metab_100000014	hippurate		Xenobiotics	Benzoate Metabolism	family.Selenomonadaceae	-0.0183202	0.0195891	0.349926	922	0.847668
metab_100000491	gamma-glutamylphenylalanine		Peptide	Gamma-glutamyl Amino Acid	Species.piger	0.0138593	0.0148203	0.34996	922	0.847668
metab_100001104	N-acetyltyrosine		Amino Acid	Tyrosine Metabolism	genus.Alloscardovia	0.0264738	0.0283083	0.349942	922	0.847668
metab_100001167	pro-hydroxy-pro		Amino Acid	Urea cycle; Arginine and Proline Metabolism	genus.Lactobacillus	0.0104152	0.0111375	0.349968	922	0.847668
metab_100001211	sebacate (C10-DC)		Lipid	Fatty Acid, Dicarboxylate	family.Coriobacteriaceae	-0.00824999	0.00882132	0.349922	922	0.847668
metab_100001415	N6-carbamoylthreonyladenosine		Nucleotide	Purine Metabolism, Adenine containing	genus.Desulfovibrio	-0.00497567	0.00532074	0.349967	922	0.847668
metab_100001423	4-hydroxyhippurate		Xenobiotics	Benzoate Metabolism	order.Erysipelotrichales	0.0170999	0.0182841	0.349922	922	0.847668
metab_100002113	cysteine sulfinic acid		Amino Acid	Methionine, Cysteine, SAM and Taurine Metabolism	order.Rhodospirillales	0.00666923	0.00713158	0.349955	922	0.847668
metab_100003892	lanthionine		Amino Acid	Methionine, Cysteine, SAM and Taurine Metabolism	genus.Actinomyces	-0.0275325	0.029441	0.349951	922	0.847668
metab_100004328	sphingomyelin (d18:1/14:0, d16:1/16:0)*		Lipid	Sphingomyelins	Species.champanellensis	-0.00784081	0.00838458	0.349967	922	0.847668
metab_100004634	3-methoxytyramine sulfate		Amino Acid	Tyrosine Metabolism	genus..Eubacterium..siraeum.group	-0.00471581	0.00504272	0.349954	922	0.847668
metab_100015737	ceramide (d18:1/17:0, d17:1/18:0)*		Lipid	Ceramides	genus.UBA1819	0.00786652	0.00841152	0.349935	922	0.847668
metab_100021839	2-methoxyhydroquinone sulfate (1)		Xenobiotics	Benzoate Metabolism	genus.Coprococcus	-0.0220281	0.0235556	0.349965	922	0.847668
metab_1023	sarcosine		Amino Acid	Glycine, Serine and Threonine Metabolism	genus.Odoribacter	-0.0070303	0.0075176	0.34995	922	0.847668
metab_1526	1-palmitoyl-2-oleoyl-GPE (16:0/18:1)		Lipid	Phosphatidylethanolamine (PE)	Species.plebeius	-0.0100571	0.010754	0.349942	922	0.847668
metab_297	sphingosine		Lipid	Sphingosines	order.Acholeplasmatales	-0.0149149	0.0159485	0.349943	922	0.847668
metab_355	histidine		Amino Acid	Histidine Metabolism	family.Muribaculaceae	0.00309369	0.00330824	0.349966	922	0.847668
metab_355	histidine		Amino Acid	Histidine Metabolism	family.Carnobacteriaceae	-0.0105332	0.011263	0.349938	922	0.847668
metab_881	cytosine		Nucleotide	Pyrimidine Metabolism, Cytidine containing	phylum.Synergistota	0.029761	0.0318243	0.349957	922	0.847668
metab_999912283	X - 12283		NA	NA	Species.sedimentorum	-0.0176364	0.0188584	0.34994	922	0.847668
metab_999912306	X - 12306		NA	NA	Species.massiliensis.5	-0.0330414	0.0353301	0.349929	922	0.847668
metab_999917010	X - 17010		NA	NA	Species.bacterium.2	0.00835959	0.00893889	0.349943	922	0.847668
metab_999917335	X - 17335		NA	NA	family.Bacillaceae	-0.0293103	0.0313428	0.349963	922	0.847668
metab_999921736	X - 21736		NA	NA	Species.vadensis	0.0492426	0.0526568	0.34996	922	0.847668
metab_999924328	X - 24328		NA	NA	genus.Lachnospiraceae.UCG.004	-0.00818484	0.00875241	0.349964	922	0.847668
metab_999924344	X - 24344		NA	NA	genus.Paludicola	0.0163707	0.0175055	0.349952	922	0.847668
metab_999925343	X - 25343		NA	NA	genus.Anaerofustis	-0.021573	0.0230672	0.349928	922	0.847668
metab_100010940	diacylglycerol (16:1/18:2 [2], 16:0/18:3 [1])*		Lipid	Diacylglycerol	Species.justesenii	0.0486542	0.052029	0.349973	922	0.847671
metab_100015755	ceramide (d18:1/20:0, d16:1/22:0, d20:1/18:0)*		Lipid	Ceramides	phylum.Bacteroidota	0.0146909	0.0157099	0.349972	922	0.847671
metab_1254	glycerol		Lipid	Glycerolipid Metabolism	genus.Howardella	-0.00829878	0.00887452	0.349978	922	0.847679
metab_100001253	N-acetylglutamine		Amino Acid	Glutamate Metabolism	family.Akkermansiaceae	0.00748545	0.008005	0.349993	922	0.847685
metab_100001392	laurylcarnitine (C12)		Lipid	Fatty Acid Metabolism (Acyl Carnitine, Medium Chain)	family..Clostridium..methylpentosum.group	-0.0132929	0.0142155	0.349993	922	0.847685
metab_100001739	dihomo-linolenate (20:3n3 or n6)		Lipid	Long Chain Polyunsaturated Fatty Acid (n3 and n6)	class.Actinobacteria	-0.00811106	0.00867398	0.349989	922	0.847685
metab_100006260	6-hydroxyindole sulfate		Xenobiotics	Chemical	Species.hominis	0.00765093	0.0081819	0.349989	922	0.847685
metab_100008954	palmitoyl dihydrosphingomyelin (d18:0/16:0)*		Lipid	Dihydrosphingomyelins	genus.Prevotella_9	0.00417359	0.00446323	0.349988	922	0.847685
metab_100009406	palmitoleoylcarnitine (C16:1)*		Lipid	Fatty Acid Metabolism (Acyl Carnitine, Monounsaturated)	class.Synergistia	-0.0205506	0.021977	0.349993	922	0.847685
metab_923	dihydroorotate		Nucleotide	Pyrimidine Metabolism, Orotate containing	Species.massiliensis.4	0.0140785	0.0150556	0.34999	922	0.847685
metab_892	nonadecanoate (19:0)		Lipid	Long Chain Saturated Fatty Acid	Species.bicirculans	0.0042618	0.00455766	0.349998	922	0.847692
metab_100002027	androstenediol (3alpha, 17alpha) monosulfate (3)		Lipid	Androgenic Steroids	family.Veillonellaceae	-0.00772183	0.00825809	0.35001	922	0.847708
metab_100002749	S-methylcysteine		Amino Acid	Methionine, Cysteine, SAM and Taurine Metabolism	genus.Rikenellaceae.RC9.gut.group	0.0272436	0.0291357	0.350011	922	0.847708
metab_100015723	hexadecasphingosine (d16:1)*		Lipid	Sphingosines	genus.Epulopiscium	-0.0132981	0.0142216	0.350009	922	0.847708
metab_1110	N-acetylalanine		Amino Acid	Alanine and Aspartate Metabolism	Species.hadrus	0.00762004	0.00814926	0.350012	922	0.847708
metab_100001247	octanoylcarnitine (C8)		Lipid	Fatty Acid Metabolism (Acyl Carnitine, Medium Chain)	genus.Megasphaera	-0.0169508	0.0181285	0.350023	922	0.847708
metab_100001510	phenol sulfate		Amino Acid	Tyrosine Metabolism	Species.formigenes	0.0358258	0.0383151	0.350026	922	0.847708
metab_100009038	myristoyl dihydrosphingomyelin (d18:0/14:0)*		Lipid	Dihydrosphingomyelins	genus.Oscillospira	-0.00802468	0.0085822	0.350023	922	0.847708
metab_1140	gamma-glutamylglutamine		Peptide	Gamma-glutamyl Amino Acid	genus.Anaerofustis	-0.015489	0.0165651	0.350022	922	0.847708
metab_1648	taurocholate		Lipid	Primary Bile Acid Metabolism	genus.Lactobacillus	0.0181138	0.0193725	0.350028	922	0.847708
metab_213	N6-methyladenosine		Nucleotide	Purine Metabolism, Adenine containing	phylum.Cyanobacteria	0.0100098	0.0107051	0.35002	922	0.847708
metab_811	alanine		Amino Acid	Alanine and Aspartate Metabolism	genus.UC5.1.2E3	-0.00829846	0.0088751	0.350028	922	0.847708
metab_999912849	X - 12849		NA	NA	Species.tanakaei	0.0629406	0.0673122	0.350014	922	0.847708
metab_999924337	X - 24337		NA	NA	class.Methanobacteria	-0.0179275	0.0191732	0.350026	922	0.847708
metab_100001541	2-hydroxy-3-methylvalerate		Amino Acid	Leucine, Isoleucine and Valine Metabolism	family.Actinomycetaceae	-0.0267767	0.0286378	0.350036	922	0.847713
metab_100009272	glycosyl-N-palmitoyl-sphingosine (d18:1/16:0)		Lipid	Hexosylceramides (HCER)	genus.Pygmaiobacter	0.02104	0.0225023	0.350036	922	0.847713
metab_100021331	metabolonic lactone sulfate		Partially Characterized Molecules	Partially Characterized Molecules	Species.mayombei	-0.0375601	0.0401706	0.350034	922	0.847713
metab_100001615	octadecanedioate (C18-DC)		Lipid	Fatty Acid, Dicarboxylate	Species.hathewayi	-0.0111952	0.0119735	0.350042	922	0.847716
metab_100008994	1-stearoyl-2-linoleoyl-GPI (18:0/18:2)		Lipid	Phosphatidylinositol (PI)	Species.filiformis	-0.0171097	0.0182992	0.350041	922	0.847716
metab_999911843	X - 11843		NA	NA	Species.nordii	-0.112704	0.12054	0.350043	922	0.847716
metab_100003169	isoleucylglycine		Peptide	Dipeptide	Species.mucilaginosa	-0.0216475	0.0231527	0.35005	922	0.847721
metab_100021363	vanillic acid glycine		Xenobiotics	Food Component/Plant	genus.Roseburia	-0.0192457	0.0205839	0.350049	922	0.847721
metab_100021711	decadienedioic acid (C10:2-DC)**		Lipid	Fatty Acid, Dicarboxylate	genus..Eubacterium..brachy.group	0.0200749	0.0214708	0.35005	922	0.847721
metab_100001778	1-linoleoyl-GPI (18:2)*		Lipid	Lysophospholipid	genus.Acidaminococcus	-0.0111142	0.0118871	0.350052	922	0.847722
metab_100000437	theophylline		Xenobiotics	Xanthine Metabolism	genus.Oscillibacter	0.0150207	0.0160662	0.35008	922	0.847723
metab_100001994	androstenediol (3beta,17beta) disulfate (2)		Lipid	Androgenic Steroids	Species.stercoris.1	0.00959605	0.0102641	0.350085	922	0.847723
metab_100002070	2-hydroxyglutarate		Lipid	Fatty Acid, Dicarboxylate	genus.Atopobium	-0.0239993	0.0256694	0.350074	922	0.847723
metab_100002367	2R,3R-dihydroxybutyrate		Lipid	Fatty Acid, Dihydroxy	Species.inops	0.00687008	0.00734834	0.350086	922	0.847723
metab_100003641	valylglycine		Peptide	Dipeptide	class.Alphaproteobacteria	-0.00760172	0.00813056	0.350064	922	0.847723
metab_100004227	2-aminooctanoate		Lipid	Fatty Acid, Amino	genus.Erysipelotrichaceae.UCG.003	-0.00817079	0.00873961	0.350086	922	0.847723
metab_100005372	1-(1-enyl-oleoyl)-GPE (P-18:1)*		Lipid	Lysoplasmalogen	genus.UCG.005	0.00577818	0.00618027	0.350074	922	0.847723
metab_100005383	N-methylpipecolate		Xenobiotics	Bacterial/Fungal	Species.parainfluenzae	0.0320317	0.0342604	0.35007	922	0.847723
metab_100008914	1-palmitoyl-2-arachidonoyl-GPC (16:0/20:4n6)		Lipid	Phosphatidylcholine (PC)	genus.Intestinimonas	-0.00461995	0.00494148	0.350077	922	0.847723
metab_100009227	1-linoleoyl-GPG (18:2)*		Lipid	Lysophospholipid	family.Defluviitaleaceae	-0.0100656	0.010766	0.350072	922	0.847723
metab_100015792	sphingomyelin (d18:1/25:0, d19:0/24:1, d20:1/23:0, d19:1/24:0)*		Lipid	Sphingomyelins	genus.Catenibacillus	-0.0171101	0.0183002	0.350057	922	0.847723
metab_100019892	2-hydroxyarachidate*		Lipid	Fatty Acid, Monohydroxy	Species.inulinivorans	0.00456905	0.00488687	0.350061	922	0.847723
metab_1528	1-palmitoyl-2-linoleoyl-GPI (16:0/18:2)		Lipid	Phosphatidylinositol (PI)	family.Saccharimonadaceae	0.017425	0.0186381	0.350086	922	0.847723
metab_537	trans-urocanate		Amino Acid	Histidine Metabolism	Species.paraputrificum	-0.0182105	0.0194782	0.350085	922	0.847723
metab_827	cytidine		Nucleotide	Pyrimidine Metabolism, Cytidine containing	Species.rubiinfantis	0.0273599	0.0292632	0.350064	922	0.847723
metab_999912830	X - 12830		NA	NA	genus.Prevotella_9	-0.0102298	0.0109413	0.350058	922	0.847723
metab_999916938	X - 16938		NA	NA	order.Bifidobacteriales	0.00903924	0.00966851	0.350086	922	0.847723
metab_999924588	X - 24588		NA	NA	Species.coprocola	0.00673055	0.00719884	0.350068	922	0.847723
metab_999926107	X - 26107		NA	NA	Species.plautii	0.00865363	0.00925611	0.350089	922	0.847725
metab_100000707	maleate		Lipid	Fatty Acid, Dicarboxylate	Species.atypica	-0.0329451	0.0352404	0.35011	922	0.847736
metab_100000711	4-acetylphenol sulfate		Xenobiotics	Benzoate Metabolism	genus.Sanguibacteroides	-0.0444249	0.0475206	0.350117	922	0.847736
metab_100001730	3,4-dihydroxybutyrate		Lipid	Fatty Acid, Dihydroxy	genus.Enterococcus	0.00950682	0.010169	0.350105	922	0.847736
metab_100001951	bilirubin (E,Z or Z,E)*		Cofactors and Vitamins	Hemoglobin and Porphyrin Metabolism	genus.Roseburia	0.0134476	0.0143847	0.350116	922	0.847736
metab_100006051	myristoleoylcarnitine (C14:1)*		Lipid	Fatty Acid Metabolism (Acyl Carnitine, Monounsaturated)	genus.Catenibacterium	0.00941917	0.0100754	0.350112	922	0.847736
metab_100006290	sphingomyelin (d18:1/20:0, d16:1/22:0)*		Lipid	Sphingomyelins	class.Desulfovibrionia	-0.00646097	0.00691098	0.350102	922	0.847736
metab_100009025	sphingomyelin (d18:1/21:0, d17:1/22:0, d16:1/23:0)*		Lipid	Sphingomyelins	genus.Latilactobacillus	0.0126419	0.0135225	0.350105	922	0.847736
metab_100015737	ceramide (d18:1/17:0, d17:1/18:0)*		Lipid	Ceramides	class.Saccharimonadia	-0.0137879	0.0147481	0.350099	922	0.847736
metab_100020492	glucuronide of piperine metabolite C17H21NO3 (4)*		Xenobiotics	Food Component/Plant	genus..Ruminococcus..gnavus.group	0.0146039	0.0156209	0.350096	922	0.847736
metab_358	hypotaurine		Amino Acid	Methionine, Cysteine, SAM and Taurine Metabolism	genus.Anaerofustis	0.0166642	0.0178253	0.350112	922	0.847736
metab_999912407	X - 12407		NA	NA	genus.Alistipes	-0.0206053	0.0220406	0.350104	922	0.847736
metab_999924337	X - 24337		NA	NA	Species.massiliensis.4	0.0130325	0.0139406	0.350115	922	0.847736
metab_999925265	X - 25265		NA	NA	Species.parasanguinis	-0.0161283	0.0172522	0.350116	922	0.847736
metab_100009054	palmitoleoyl-oleoyl-glycerol (16:1/18:1) [2]*		Lipid	Diacylglycerol	genus.UCG.007	-0.0203268	0.0217435	0.350122	922	0.847743
metab_100005985	sphingomyelin (d18:2/14:0, d18:1/14:1)*		Lipid	Sphingomyelins	Species.anginosus	0.0280201	0.0299732	0.350125	922	0.847746
metab_999913866	X - 13866		NA	NA	order.Coriobacteriales	-0.0139189	0.0148891	0.350128	922	0.847748
metab_100000870	saccharin		Xenobiotics	Food Component/Plant	Species.ramosum	-0.0349468	0.0373834	0.350134	922	0.84775
metab_100001022	threonate		Cofactors and Vitamins	Ascorbate and Aldarate Metabolism	genus.Intestinibacter	0.00664502	0.00710856	0.35015	922	0.84775
metab_100002014	5alpha-pregnan-3beta,20alpha-diol monosulfate (2)		Lipid	Progestin Steroids	family.vadinBE97	-0.0457767	0.0489701	0.350151	922	0.84775
metab_100002122	3-hydroxyhippurate		Xenobiotics	Benzoate Metabolism	Species.uniformis	-0.0172263	0.0184273	0.350132	922	0.84775
metab_100002227	4-cholesten-3-one		Lipid	Sterol	genus.Oribacterium	-0.0128095	0.0137033	0.35016	922	0.84775
metab_100003641	valylglycine		Peptide	Dipeptide	Species.omnicolens	0.0295696	0.0316319	0.350144	922	0.84775
metab_100004328	sphingomyelin (d18:1/14:0, d16:1/16:0)*		Lipid	Sphingomyelins	order.Victivallales	-0.0164121	0.0175572	0.350158	922	0.84775
metab_100005350	1-linolenoyl-GPC (18:3)*		Lipid	Lysophospholipid	Species.fragilis	0.00881528	0.00943001	0.35014	922	0.84775
metab_100006292	sphingomyelin (d18:1/20:1, d18:2/20:0)*		Lipid	Sphingomyelins	Species.minuta	-0.0205702	0.0220056	0.35016	922	0.84775
metab_100010927	linoleoyl-linolenoyl-glycerol (18:2/18:3) [2]*		Lipid	Diacylglycerol	genus.Merdibacter	-0.0218066	0.0233272	0.350139	922	0.84775
metab_100019975	hexadecenedioate (C16:1-DC)*		Lipid	Fatty Acid, Dicarboxylate	order.Lachnospirales	-0.0279258	0.0298729	0.350135	922	0.84775
metab_100020419	1-carboxyethylphenylalanine	N-lactoyl phenylalanine	Amino Acid	Phenylalanine Metabolism	class.Lentisphaeria	0.0196564	0.0210274	0.350145	922	0.84775
metab_1239	2-hydroxystearate		Lipid	Fatty Acid, Monohydroxy	order.Acholeplasmatales	-0.010663	0.0114068	0.350145	922	0.84775
metab_999907765	X - 07765		NA	NA	genus.Butyricicoccus	-0.0097218	0.0103997	0.350138	922	0.84775
metab_999911381	X - 11381		NA	NA	order.Synergistales	-0.0204604	0.0218879	0.350155	922	0.84775
metab_999912283	X - 12283		NA	NA	Species.vadensis	-0.0554569	0.0593259	0.350153	922	0.84775
metab_999924243	X - 24243		NA	NA	family.Ruminococcaceae	-0.0550182	0.0588575	0.350161	922	0.84775
metab_999925267	X - 25267		NA	NA	Species.anginosus	-0.0480651	0.0514192	0.350161	922	0.84775
metab_100019831	3-hydroxyphenylacetoylglutamine		Peptide	Acetylated Peptides	phylum.Proteobacteria	0.0103676	0.0110912	0.350165	922	0.847751
metab_100020504	sulfate of piperine metabolite C18H21NO3 (3)*		Xenobiotics	Food Component/Plant	Species.shahii	-0.0140305	0.0150098	0.350166	922	0.847751
metab_415	methionine		Amino Acid	Methionine, Cysteine, SAM and Taurine Metabolism	Species.faecis	0.0050901	0.00544537	0.350167	922	0.847751
metab_100002067	pregnenediol sulfate (C21H34O5S)*		Lipid	Pregnenolone Steroids	family.Erysipelatoclostridiaceae	0.0100722	0.0107754	0.350175	922	0.84776
metab_100005372	1-(1-enyl-oleoyl)-GPE (P-18:1)*		Lipid	Lysoplasmalogen	genus..Eubacterium..ruminantium.group	0.00421132	0.00450536	0.350179	922	0.84776
metab_100015755	ceramide (d18:1/20:0, d16:1/22:0, d20:1/18:0)*		Lipid	Ceramides	genus..Eubacterium..siraeum.group	-0.00665113	0.00711552	0.350178	922	0.84776
metab_100020478	dodecadienoate (12:2)*		Lipid	Fatty Acid, Dicarboxylate	family.Enterococcaceae	-0.0131774	0.0140974	0.350176	922	0.84776
metab_100021000	hydroxypalmitoyl sphingomyelin (d18:1/16:0(OH))**		Lipid	Sphingomyelins	Species.hadrus	0.0084891	0.00908191	0.350183	922	0.847768
metab_100009131	1-linoleoyl-2-arachidonoyl-GPC (18:2/20:4n6)*		Lipid	Phosphatidylcholine (PC)	Species.longoviformis	0.0234047	0.0250394	0.350189	922	0.847769
metab_1143	butyrate/isobutyrate (4:0)		Lipid	Short Chain Fatty Acid	genus.Desulfovibrio	0.00553195	0.00591829	0.350186	922	0.847769
metab_999924970	X - 24970		NA	NA	family.Carnobacteriaceae	-0.0604936	0.0647186	0.350188	922	0.847769
metab_100008914	1-palmitoyl-2-arachidonoyl-GPC (16:0/20:4n6)		Lipid	Phosphatidylcholine (PC)	genus.Enterobacter	-0.0156659	0.0167602	0.350193	922	0.847773
metab_100020419	1-carboxyethylphenylalanine	N-lactoyl phenylalanine	Amino Acid	Phenylalanine Metabolism	genus.NK4A214.group	-0.00725124	0.00775788	0.3502	922	0.847779
metab_821	pseudouridine		Nucleotide	Pyrimidine Metabolism, Uracil containing	family.vadinBE97	-0.0130244	0.0139343	0.350197	922	0.847779
metab_999924306	X - 24306		NA	NA	family.Desulfovibrionaceae	0.00747696	0.00799938	0.350201	922	0.847779
metab_100002154	ergothioneine		Xenobiotics	Food Component/Plant	genus.Negativibacillus	-0.0130416	0.0139531	0.35021	922	0.847781
metab_100008915	1-palmitoyl-2-docosahexaenoyl-GPC (16:0/22:6)		Lipid	Phosphatidylcholine (PC)	order.Veillonellales.Selenomonadales	-0.00432594	0.00462824	0.350206	922	0.847781
metab_100021727	cis-3,4-methyleneheptanoate		Lipid	Fatty Acid, Branched	Species.pectinoschiza	0.00956481	0.0102333	0.350211	922	0.847781
metab_803	mannose		Carbohydrate	Fructose, Mannose and Galactose Metabolism	family.Carnobacteriaceae	-0.0204829	0.0219145	0.350211	922	0.847781
metab_999918922	X - 18922		NA	NA	Species.minuta	-0.0347727	0.0372029	0.35021	922	0.847781
metab_100002500	formiminoglutamate		Amino Acid	Histidine Metabolism	Species.merdae	-0.00765097	0.00818591	0.350222	922	0.847793
metab_100003686	N-palmitoylglycine		Lipid	Fatty Acid Metabolism (Acyl Glycine)	class.Actinobacteria	-0.00498657	0.0053352	0.35022	922	0.847793
metab_100009160	1-(1-enyl-palmitoyl)-2-palmitoleoyl-GPC (P-16:0/16:1)*		Lipid	Plasmalogen	phylum.Patescibacteria	-0.0112405	0.0120264	0.350223	922	0.847793
metab_811	alanine		Amino Acid	Alanine and Aspartate Metabolism	Species.vadensis	-0.0258057	0.02761	0.350223	922	0.847793
metab_100001413	N4-acetylcytidine		Nucleotide	Pyrimidine Metabolism, Cytidine containing	family.Pseudomonadaceae	0.020921	0.0223841	0.35023	922	0.847794
metab_100009271	(S)-3-hydroxybutyrylcarnitine		Lipid	Fatty Acid Metabolism (Acyl Carnitine, Hydroxy)	Species.longicatena	-0.00704847	0.00754149	0.350235	922	0.847794
metab_100015838	eicosenoylcarnitine (C20:1)*		Lipid	Fatty Acid Metabolism (Acyl Carnitine, Monounsaturated)	Species.fragilis	-0.00649624	0.00695062	0.350234	922	0.847794
metab_100019982	octadecadienedioate (C18:2-DC)*		Lipid	Fatty Acid, Dicarboxylate	Species.butyriciproducens	-0.0329352	0.0352385	0.35023	922	0.847794
metab_254	3-hydroxybutyrate (BHBA)		Lipid	Ketone Bodies	order.Coriobacteriales	-0.0142571	0.0152544	0.350234	922	0.847794
metab_999924462	X - 24462		NA	NA	Species.faecium	0.0082484	0.00882528	0.350231	922	0.847794
metab_100001208	1-methyl-4-imidazoleacetate		Amino Acid	Histidine Metabolism	family.Bifidobacteriaceae	-0.0056835	0.00608127	0.350253	922	0.847795
metab_100001755	4-vinylphenol sulfate		Xenobiotics	Benzoate Metabolism	genus.Family.XIII.AD3011.group	-0.0212057	0.0226892	0.350241	922	0.847795
metab_100001987	5alpha-androstan-3beta,17beta-diol disulfate		Lipid	Androgenic Steroids	family.Veillonellaceae	-0.011839	0.0126674	0.350246	922	0.847795
metab_100002945	(14 or 15)-methylpalmitate (a17:0 or i17:0)		Lipid	Fatty Acid, Branched	Species.intestinihominis	-0.0179991	0.0192586	0.350248	922	0.847795
metab_100008984	1-palmitoyl-2-palmitoleoyl-GPC (16:0/16:1)*		Lipid	Phosphatidylcholine (PC)	genus.Solobacterium	0.0142626	0.015261	0.350258	922	0.847795
metab_100015833	arachidoylcarnitine (C20)*		Lipid	Fatty Acid Metabolism (Acyl Carnitine, Long Chain Saturated)	genus.Victivallis	-0.0169482	0.0181345	0.350257	922	0.847795
metab_100019801	3-hydroxyoleoylcarnitine		Lipid	Fatty Acid Metabolism (Acyl Carnitine, Hydroxy)	genus.Mitsuokella	0.0134199	0.0143589	0.350248	922	0.847795
metab_100020427	1-carboxyethylisoleucine	N-lactoyl isoleucine	Amino Acid	Leucine, Isoleucine and Valine Metabolism	Species.salyersiae	-0.0138647	0.0148349	0.350248	922	0.847795
metab_100020819	glycoursodeoxycholic acid sulfate (1)		Lipid	Secondary Bile Acid Metabolism	family.Oxalobacteraceae	-0.0302959	0.0324166	0.350258	922	0.847795
metab_181	laurate (12:0)		Lipid	Medium Chain Fatty Acid	class.Coriobacteriia	-0.0102281	0.0109437	0.350245	922	0.847795
metab_340	glycine		Amino Acid	Glycine, Serine and Threonine Metabolism	genus.Eisenbergiella	-0.00843086	0.009021	0.350258	922	0.847795
metab_62	12,13-DiHOME		Lipid	Fatty Acid, Dihydroxy	Species.sanguinis	0.00687504	0.00735632	0.350261	922	0.847795
metab_999922776	X - 22776		NA	NA	Species.saccharivorans	-0.00637712	0.00682352	0.350259	922	0.847795
metab_999926106	X - 26106		NA	NA	genus.Limosilactobacillus	0.0149862	0.016035	0.350252	922	0.847795
metab_100002910	1-methyl-5-imidazoleacetate		Amino Acid	Histidine Metabolism	order.Verrucomicrobiales	0.0156189	0.0167125	0.350267	922	0.847805
metab_100003258	2-O-methylascorbic acid		Cofactors and Vitamins	Ascorbate and Aldarate Metabolism	Species.pleomorphus	0.0211912	0.0226751	0.350269	922	0.847806
metab_999921441	X - 21441		NA	NA	class.Negativicutes	-0.0104322	0.0111628	0.350272	922	0.847806
metab_999925810	X - 25810		NA	NA	order.Saccharimonadales	0.012958	0.0138654	0.350273	922	0.847806
metab_100000269	glycerophosphorylcholine (GPC)		Lipid	Phospholipid Metabolism	genus.Intestinimonas	0.00597871	0.00639744	0.350275	922	0.847807
metab_100010949	stearoyl-arachidonoyl-glycerol (18:0/20:4) [1]*		Lipid	Diacylglycerol	genus.Lachnospiraceae.UCG.009	0.0206196	0.0220638	0.350277	922	0.847807
metab_100020378	2-hydroxysebacate		Lipid	Fatty Acid, Dicarboxylate	genus.Ligilactobacillus	-0.0113455	0.0121403	0.350281	922	0.847813
metab_100004110	3-methyl catechol sulfate (2)		Xenobiotics	Benzoate Metabolism	phylum.Proteobacteria	0.0148145	0.0158526	0.350292	922	0.847817
metab_100015751	glycosyl ceramide (d18:1/23:1, d17:1/24:1)*		Lipid	Hexosylceramides (HCER)	Species.intestini	-0.0161113	0.0172401	0.350287	922	0.847817
metab_100020545	N2-acetyl,N6,N6-dimethyllysine		Amino Acid	Lysine Metabolism	order.Lachnospirales	-0.0539292	0.0577078	0.350288	922	0.847817
metab_2050	eicosapentaenoate (EPA; 20:5n3)		Lipid	Long Chain Polyunsaturated Fatty Acid (n3 and n6)	Species.inops	-0.0096245	0.0102989	0.35029	922	0.847817
metab_999922771	X - 22771		NA	NA	family.Barnesiellaceae	0.00780583	0.0083528	0.350291	922	0.847817
metab_100000706	alpha-hydroxyisocaproate		Amino Acid	Leucine, Isoleucine and Valine Metabolism	genus..Bacteroides..pectinophilus.group	-0.0114729	0.0122771	0.3503	922	0.847821
metab_100001170	3-hydroxy-2-ethylpropionate		Amino Acid	Leucine, Isoleucine and Valine Metabolism	Species.succinatutens	0.00700342	0.00749446	0.35031	922	0.847821
metab_100001416	orotidine		Nucleotide	Pyrimidine Metabolism, Orotate containing	genus.UBA1819	0.00895986	0.00958803	0.350308	922	0.847821
metab_100001869	1-stearoyl-2-arachidonoyl-GPC (18:0/20:4)		Lipid	Phosphatidylcholine (PC)	genus.Eubacterium	0.0138007	0.0147682	0.350305	922	0.847821
metab_100006370	3beta-hydroxy-5-cholestenoate		Lipid	Sterol	class.Methanobacteria	-0.0167848	0.0179616	0.35031	922	0.847821
metab_100020004	3-carboxy-4-methyl-5-pentyl-2-furanpropionate (3-CMPFP)**		Lipid	Fatty Acid, Dicarboxylate	Species.finegoldii	0.00915344	0.00979503	0.350301	922	0.847821
metab_100020631	4-methylhexanoylglutamine		Lipid	Fatty Acid Metabolism (Acyl Glutamine)	family.Monoglobaceae	0.0138883	0.0148618	0.350301	922	0.847821
metab_100021839	2-methoxyhydroquinone sulfate (1)		Xenobiotics	Benzoate Metabolism	genus.Oribacterium	-0.0334564	0.0358016	0.350303	922	0.847821
metab_999917367	X - 17367		NA	NA	Species.ndongoniae	-0.0400694	0.0428784	0.350306	922	0.847821
metab_1442	beta-hydroxyisovalerate		Amino Acid	Leucine, Isoleucine and Valine Metabolism	Species.indistinctus	0.00818593	0.00875998	0.350316	922	0.84783
metab_415	methionine		Amino Acid	Methionine, Cysteine, SAM and Taurine Metabolism	genus.Bifidobacterium	0.00295434	0.00316157	0.350324	922	0.847842
metab_999912830	X - 12830		NA	NA	genus..Ruminococcus..torques.group	0.0244379	0.0261521	0.350324	922	0.847842
metab_100001415	N6-carbamoylthreonyladenosine		Nucleotide	Purine Metabolism, Adenine containing	order.Veillonellales.Selenomonadales	-0.00397071	0.00424927	0.350327	922	0.847845
metab_100001121	pyridoxate		Cofactors and Vitamins	Vitamin B6 Metabolism	Species.crossotus	-0.0106963	0.0114469	0.350335	922	0.847845
metab_100010955	perfluorooctanesulfonate (PFOS)		Xenobiotics	Chemical	Species.anaerobia	-0.0206183	0.0220653	0.35034	922	0.847845
metab_1135	ursodeoxycholate		Lipid	Secondary Bile Acid Metabolism	Species.mitsuokai	0.0288265	0.0308494	0.350338	922	0.847845
metab_339	glutarate (C5-DC)		Lipid	Fatty Acid, Dicarboxylate	Species.finegoldii	-0.0118386	0.0126692	0.350332	922	0.847845
metab_563	glutamine		Amino Acid	Glutamate Metabolism	genus.Acetanaerobacterium	-0.018897	0.020223	0.350335	922	0.847845
metab_926	caproate (6:0)		Lipid	Medium Chain Fatty Acid	Species.filiformis	-0.00683905	0.00731901	0.35034	922	0.847845
metab_999911843	X - 11843		NA	NA	order.Bifidobacteriales	-0.0253517	0.0271305	0.350333	922	0.847845
metab_100015625	glycosyl-N-behenoyl-sphingadienine (d18:2/22:0)*		Lipid	Hexosylceramides (HCER)	Species.sedimentorum	0.0103864	0.0111154	0.350343	922	0.847847
metab_849	caffeine		Xenobiotics	Xanthine Metabolism	genus.GCA.900066755	-0.0728786	0.0779939	0.350344	922	0.847847
metab_100020419	1-carboxyethylphenylalanine	N-lactoyl phenylalanine	Amino Acid	Phenylalanine Metabolism	genus.Fenollaria	0.0253228	0.0271003	0.350347	922	0.847849
metab_100001551	1-arachidonoyl-GPC (20:4n6)*		Lipid	Lysophospholipid	family.Methanobacteriaceae	-0.0196517	0.0210313	0.350349	922	0.847849
metab_100006108	phenylacetylcarnitine		Peptide	Acetylated Peptides	Species.biformis	0.0222281	0.0237886	0.350352	922	0.847851
metab_100001733	hexanoylglutamine		Lipid	Fatty Acid Metabolism (Acyl Glutamine)	family.Coriobacteriaceae	-0.0126293	0.0135161	0.350357	922	0.847859
metab_100020837	2,6-dihydroxybenzoic acid		Xenobiotics	Drug - Topical Agents	phylum.Euryarchaeota	-0.0259324	0.0277537	0.350365	922	0.847873
metab_100000491	gamma-glutamylphenylalanine		Peptide	Gamma-glutamyl Amino Acid	Species.crossotus	-0.00471369	0.0050449	0.350379	922	0.847877
metab_100000706	alpha-hydroxyisocaproate		Amino Acid	Leucine, Isoleucine and Valine Metabolism	Species.caccae.1	-0.0230342	0.0246529	0.350381	922	0.847877
metab_100001208	1-methyl-4-imidazoleacetate		Amino Acid	Histidine Metabolism	Species.justesenii	0.029616	0.0316969	0.350377	922	0.847877
metab_100001232	5-dodecenoate (12:1n7)		Lipid	Medium Chain Fatty Acid	order.Chloroplast	-0.038461	0.0411629	0.350372	922	0.847877
metab_100001456	7-methylguanine		Nucleotide	Purine Metabolism, Guanine containing	genus..Ruminococcus..torques.group	0.00905519	0.00969167	0.350389	922	0.847877
metab_100006644	taurodeoxycholic acid 3-sulfate		Lipid	Secondary Bile Acid Metabolism	Species.urinimassiliense	0.0592464	0.0634112	0.350392	922	0.847877
metab_100015788	sphingomyelin (d18:2/18:1)*		Lipid	Sphingomyelins	genus.Anaerofustis	-0.0163554	0.0175051	0.350392	922	0.847877
metab_100020259	glutamine conjugate of C7H12O2*		Partially Characterized Molecules	Partially Characterized Molecules	genus.Mitsuokella	0.0246956	0.0264309	0.35038	922	0.847877
metab_100020351	N-carbamoylvaline		Amino Acid	Leucine, Isoleucine and Valine Metabolism	Species.putredinis	0.00538032	0.00575842	0.350382	922	0.847877
metab_100021839	2-methoxyhydroquinone sulfate (1)		Xenobiotics	Benzoate Metabolism	genus.Subdoligranulum	-0.0224648	0.0240429	0.350371	922	0.847877
metab_1083	N-acetylmethionine		Amino Acid	Methionine, Cysteine, SAM and Taurine Metabolism	Species.hydrogenotrophica	-0.0120332	0.0128792	0.350395	922	0.847877
metab_112	3-hydroxy-3-methylglutarate		Lipid	Mevalonate Metabolism	family.Succinivibrionaceae	-0.0247418	0.0264812	0.350395	922	0.847877
metab_112	3-hydroxy-3-methylglutarate		Lipid	Mevalonate Metabolism	genus.Lactococcus	-0.010968	0.0117388	0.350386	922	0.847877
metab_180	linoleate (18:2n6)		Lipid	Long Chain Polyunsaturated Fatty Acid (n3 and n6)	genus.Family.XIII.UCG.001	-0.010788	0.0115459	0.350374	922	0.847877
metab_999916938	X - 16938		NA	NA	class.Actinobacteria	0.00923672	0.00988607	0.350395	922	0.847877
metab_999925271	X - 25271		NA	NA	class.Actinobacteria	0.0206972	0.0221522	0.350393	922	0.847877
metab_849	caffeine		Xenobiotics	Xanthine Metabolism	genus.CAG.873	0.0312383	0.0334347	0.350399	922	0.84788
metab_100000936	3-methyl-2-oxobutyrate		Amino Acid	Leucine, Isoleucine and Valine Metabolism	Species.magna	-0.0204053	0.0218404	0.350406	922	0.847892
metab_100001426	3-(3-amino-3-carboxypropyl)uridine*		Nucleotide	Pyrimidine Metabolism, Uracil containing	genus.FD2005	-0.00947619	0.0101427	0.35041	922	0.847899
metab_100020823	lithocholate sulfate (1)		Lipid	Secondary Bile Acid Metabolism	order.Oscillospirales	0.0605986	0.0648614	0.350414	922	0.847904
metab_1023	sarcosine		Amino Acid	Glycine, Serine and Threonine Metabolism	Species.vadensis	-0.0319865	0.0342368	0.350417	922	0.847907
metab_100000657	1,2-dipalmitoyl-GPC (16:0/16:0)		Lipid	Phosphatidylcholine (PC)	genus.Anaerostipes	0.00698375	0.0074751	0.350419	922	0.847908
metab_100000039	methionine sulfoxide		Amino Acid	Methionine, Cysteine, SAM and Taurine Metabolism	Species.jalaludinii	0.00893338	0.00956197	0.350423	922	0.847911
metab_111	3-hydroxyisobutyrate		Amino Acid	Leucine, Isoleucine and Valine Metabolism	genus.Dorea	0.0116459	0.0124654	0.350424	922	0.847911
metab_100000707	maleate		Lipid	Fatty Acid, Dicarboxylate	order.Oscillospirales	-0.0517432	0.0553855	0.350435	922	0.847926
metab_100001083	indolepropionate		Amino Acid	Tryptophan Metabolism	genus.Lachnospiraceae.NK4B4.group	-0.032211	0.0344793	0.350449	922	0.847926
metab_100001992	androstenediol (3beta,17beta) disulfate (1)		Lipid	Androgenic Steroids	family.Coriobacteriales.Incertae.Sedis	-0.0124957	0.0133758	0.350451	922	0.847926
metab_100003151	linoleoylcarnitine (C18:2)*		Lipid	Fatty Acid Metabolism (Acyl Carnitine, Polyunsaturated)	genus.Desulfovibrio	-0.0068214	0.00730174	0.350446	922	0.847926
metab_1053	3-ureidopropionate		Nucleotide	Pyrimidine Metabolism, Uracil containing	genus.Olsenella	-0.0104412	0.0111763	0.350441	922	0.847926
metab_244	beta-alanine		Nucleotide	Pyrimidine Metabolism, Uracil containing	Species.hadrus	0.00902953	0.00966521	0.350439	922	0.847926
metab_381	2-aminoadipate		Amino Acid	Lysine Metabolism	family.Prevotellaceae	0.00437807	0.00468632	0.350442	922	0.847926
metab_999911478	X - 11478		NA	NA	class.Desulfovibrionia	-0.0112166	0.0120062	0.35044	922	0.847926
metab_999912844	X - 12844		NA	NA	genus.Sanguibacteroides	-0.0328462	0.0351592	0.350447	922	0.847926
metab_999918913	X - 18913		NA	NA	family.Streptococcaceae	0.00775843	0.00830481	0.35045	922	0.847926
metab_999921258	X - 21258		NA	NA	Species.coprocola	0.0207571	0.0222182	0.350436	922	0.847926
metab_100001662	deoxycarnitine		Lipid	Carnitine Metabolism	family.Coriobacteriaceae	0.00642475	0.00687728	0.350455	922	0.847932
metab_62	12,13-DiHOME		Lipid	Fatty Acid, Dihydroxy	genus.Enterobacter	-0.025306	0.0270886	0.350458	922	0.847934
metab_999912849	X - 12849		NA	NA	genus.Lachnospiraceae.ND3007.group	0.0200985	0.0215151	0.350475	922	0.84797
metab_999917010	X - 17010		NA	NA	Species.sobrinus	0.020487	0.021931	0.350476	922	0.84797
metab_111	3-hydroxyisobutyrate		Amino Acid	Leucine, Isoleucine and Valine Metabolism	genus.GCA.900066755	-0.02828	0.0302735	0.350479	922	0.847971
metab_100001337	linolenate [alpha or gamma; (18:3n3 or 6)]		Lipid	Long Chain Polyunsaturated Fatty Acid (n3 and n6)	Species.coprophilus	0.0213196	0.0228227	0.350485	922	0.847975
metab_100002761	androsterone glucuronide		Lipid	Androgenic Steroids	Species.senegalensis	0.0246748	0.0264144	0.350484	922	0.847975
metab_1022	picolinate		Amino Acid	Tryptophan Metabolism	order.Bifidobacteriales	0.00580932	0.00621886	0.350483	922	0.847975
metab_100001271	1-stearoyl-GPC (18:0)		Lipid	Lysophospholipid	genus.Bilophila	-0.00850002	0.00909937	0.350489	922	0.847979
metab_100001278	10-heptadecenoate (17:1n7)		Lipid	Long Chain Monounsaturated Fatty Acid	Species.butyriciproducens	0.0254573	0.0272528	0.350496	922	0.847983
metab_100009045	phenylacetylglutamate		Peptide	Acetylated Peptides	Species.virosa	0.021564	0.0230847	0.350493	922	0.847983
metab_100015786	sphingomyelin (d18:0/20:0, d16:0/22:0)*		Lipid	Dihydrosphingomyelins	order.Desulfovibrionales	-0.00896754	0.00959999	0.350496	922	0.847983
metab_1001	trans-4-hydroxyproline		Amino Acid	Urea cycle; Arginine and Proline Metabolism	genus.Holdemanella	0.00567163	0.00607169	0.3505	922	0.847987
metab_100021991	3-hydroxyoctanoylcarnitine (2)		Lipid	Fatty Acid Metabolism (Acyl Carnitine, Hydroxy)	class.Incertae.Sedis	0.0232888	0.0249318	0.350505	922	0.84799
metab_999924337	X - 24337		NA	NA	genus.Fenollaria	0.026899	0.0287965	0.350503	922	0.84799
metab_100000711	4-acetylphenol sulfate		Xenobiotics	Benzoate Metabolism	genus.Methanobrevibacter	0.0242864	0.0260033	0.350571	922	0.848009
metab_100000961	homoarginine		Amino Acid	Urea cycle; Arginine and Proline Metabolism	order.Synergistales	0.0235996	0.0252686	0.350584	922	0.848009
metab_100000997	3-hydroxydecanoate		Lipid	Fatty Acid, Monohydroxy	Species.bicirculans	0.00647468	0.00693246	0.350575	922	0.848009
metab_100001148	5-hydroxyhexanoate		Lipid	Fatty Acid, Monohydroxy	Species.eggerthii	0.00680435	0.00728543	0.350575	922	0.848009
metab_100001162	propionylcarnitine (C3)		Lipid	Fatty Acid Metabolism (also BCAA Metabolism)	genus..Ruminococcus..gauvreauii.group	0.00593067	0.00634943	0.350533	922	0.848009
metab_100001254	N-acetyltryptophan		Amino Acid	Tryptophan Metabolism	genus.Hafnia.Obesumbacterium	0.0144373	0.0154582	0.350579	922	0.848009
metab_100001278	10-heptadecenoate (17:1n7)		Lipid	Long Chain Monounsaturated Fatty Acid	order.Lachnospirales	-0.0349089	0.0373777	0.350583	922	0.848009
metab_100001337	linolenate [alpha or gamma; (18:3n3 or 6)]		Lipid	Long Chain Polyunsaturated Fatty Acid (n3 and n6)	Species.piger	0.0289233	0.0309665	0.350547	922	0.848009
metab_100001577	N-acetylcitrulline		Amino Acid	Urea cycle; Arginine and Proline Metabolism	genus.Lachnospiraceae.ND3007.group	0.0127799	0.0136819	0.350522	922	0.848009
metab_100001756	4-ethylphenylsulfate		Xenobiotics	Benzoate Metabolism	genus.HT002	-0.0732803	0.0784528	0.350522	922	0.848009
metab_100002018	5alpha-androstan-3alpha,17beta-diol monosulfate (1)		Lipid	Androgenic Steroids	family.Hafniaceae	-0.0413942	0.0443206	0.350572	922	0.848009
metab_100002027	androstenediol (3alpha, 17alpha) monosulfate (3)		Lipid	Androgenic Steroids	Species.xylaniphila	-0.0312306	0.0334394	0.350586	922	0.848009
metab_100002067	pregnenediol sulfate (C21H34O5S)*		Lipid	Pregnenolone Steroids	Species.muciniphila	-0.00819711	0.00877625	0.350552	922	0.848009
metab_100002953	16-hydroxypalmitate		Lipid	Fatty Acid, Monohydroxy	family.Peptococcaceae	-0.00641227	0.00686535	0.350555	922	0.848009
metab_100004541	acisoga		Amino Acid	Polyamine Metabolism	Species.magna	0.033133	0.0354726	0.350534	922	0.848009
metab_100005402	11-ketoetiocholanolone glucuronide		Lipid	Androgenic Steroids	genus.Lachnospiraceae.ND3007.group	0.00919248	0.00984164	0.350537	922	0.848009
metab_100006282	umbelliferone sulfate		Xenobiotics	Food Component/Plant	order.Bacillales	-0.0673781	0.0721355	0.350532	922	0.848009
metab_100008984	1-palmitoyl-2-palmitoleoyl-GPC (16:0/16:1)*		Lipid	Phosphatidylcholine (PC)	genus..Eubacterium..xylanophilum.group	-0.00715546	0.00766052	0.350521	922	0.848009
metab_100008992	1-stearoyl-2-docosahexaenoyl-GPE (18:0/22:6)*		Lipid	Phosphatidylethanolamine (PE)	genus.GCA.900066755	0.0284804	0.0304927	0.350553	922	0.848009
metab_100009009	1-(1-enyl-palmitoyl)-2-linoleoyl-GPC (P-16:0/18:2)*		Lipid	Plasmalogen	Species.callidus	-0.00733516	0.00785379	0.350575	922	0.848009
metab_100009394	hexadecadienoate (16:2n6)		Lipid	Long Chain Polyunsaturated Fatty Acid (n3 and n6)	genus.Lachnospiraceae.UCG.001	0.00922511	0.00987737	0.350576	922	0.848009
metab_100015735	ceramide (d18:1/14:0, d16:1/16:0)*		Lipid	Ceramides	Species.massiliensis.8	-0.0202968	0.0217312	0.350561	922	0.848009
metab_100015836	ximenoylcarnitine (C26:1)*		Lipid	Fatty Acid Metabolism (Acyl Carnitine, Monounsaturated)	order.Lactobacillales	0.00611719	0.00654974	0.350579	922	0.848009
metab_100020208	perfluorooctanoate (PFOA)		Xenobiotics	Chemical	Species.omnicolens	-0.0410499	0.0439528	0.35058	922	0.848009
metab_100020479	indoleacetoylcarnitine*		Amino Acid	Tryptophan Metabolism	Species.saccharivorans	-0.0146137	0.0156457	0.350537	922	0.848009
metab_100021093	taurochenodeoxycholic acid 3-sulfate		Lipid	Secondary Bile Acid Metabolism	phylum.Cyanobacteria	-0.0211344	0.0226275	0.350551	922	0.848009
metab_100021538	dibutyl sulfosuccinate		Xenobiotics	Chemical	family.Erysipelatoclostridiaceae	0.00612098	0.00655338	0.350548	922	0.848009
metab_1052	glycerate		Carbohydrate	Glycolysis, Gluconeogenesis, and Pyruvate Metabolism	Species.scindens	-0.0362247	0.0387857	0.350573	922	0.848009
metab_1104	methyl indole-3-acetate		Xenobiotics	Food Component/Plant	genus.Romboutsia	-0.00785679	0.00841247	0.350586	922	0.848009
metab_181	laurate (12:0)		Lipid	Medium Chain Fatty Acid	Species.caccae	0.00771757	0.00826267	0.350543	922	0.848009
metab_182	quinolinate		Cofactors and Vitamins	Nicotinate and Nicotinamide Metabolism	genus.Lachnospiraceae.FCS020.group	0.00844871	0.00904607	0.350576	922	0.848009
metab_2054	ethylmalonate		Amino Acid	Leucine, Isoleucine and Valine Metabolism	Species.provencensis	0.0356887	0.0382102	0.350552	922	0.848009
metab_254	3-hydroxybutyrate (BHBA)		Lipid	Ketone Bodies	genus.Roseburia	0.0205087	0.0219567	0.350532	922	0.848009
metab_407	lysine		Amino Acid	Lysine Metabolism	order.Burkholderiales	-0.00629396	0.00673868	0.350555	922	0.848009
metab_917	asparagine		Amino Acid	Alanine and Aspartate Metabolism	Species.longoviformis	0.0164734	0.0176368	0.35054	922	0.848009
metab_98	kynurenate		Amino Acid	Tryptophan Metabolism	family.Acidaminococcaceae	-0.00469634	0.00502792	0.35053	922	0.848009
metab_999911308	X - 11308		NA	NA	Species.porcorum	0.0280289	0.0300069	0.350516	922	0.848009
metab_999911843	X - 11843		NA	NA	genus..Eubacterium..fissicatena.group	-0.0559282	0.059883	0.350579	922	0.848009
metab_999923787	X - 23787		NA	NA	order.DTU014	-0.031332	0.033547	0.350571	922	0.848009
metab_999926108	X - 26108		NA	NA	genus.Megamonas	-0.0130873	0.0140115	0.350538	922	0.848009
metab_100001662	deoxycarnitine		Lipid	Carnitine Metabolism	Species.microfusus	-0.0225239	0.0241171	0.350588	922	0.848009
metab_100003260	carboxyethyl-GABA		Amino Acid	Glutamate Metabolism	Species.plautii	0.00638246	0.00683393	0.35059	922	0.84801
metab_100004326	3-acetylphenol sulfate		Xenobiotics	Chemical	Species.inops	0.0121998	0.0130628	0.350594	922	0.848011
metab_100015840	dihomo-linolenoylcarnitine (C20:3n3 or 6)*		Lipid	Fatty Acid Metabolism (Acyl Carnitine, Polyunsaturated)	Species.muciniphila	0.00517136	0.0055372	0.350593	922	0.848011
metab_100015838	eicosenoylcarnitine (C20:1)*		Lipid	Fatty Acid Metabolism (Acyl Carnitine, Monounsaturated)	genus.Candidatus.Soleaferrea	-0.0111841	0.0119754	0.350597	922	0.848014
metab_1518	N-palmitoyl-sphingosine (d18:1/16:0)		Lipid	Ceramides	phylum.Patescibacteria	-0.0113281	0.0121297	0.350601	922	0.848014
metab_158	5,6-dihydrothymine		Nucleotide	Pyrimidine Metabolism, Thymine containing	genus.Limosilactobacillus	0.0100723	0.0107851	0.350601	922	0.848014
metab_100008991	1-palmitoyl-2-docosahexaenoyl-GPE (16:0/22:6)*		Lipid	Phosphatidylethanolamine (PE)	Species.hadrus	0.0128464	0.0137555	0.350606	922	0.84802
metab_1094	thyroxine		Amino Acid	Tyrosine Metabolism	genus.Catenibacterium	0.00566821	0.00606937	0.350607	922	0.84802
metab_100001145	3-hydroxysebacate		Lipid	Fatty Acid, Monohydroxy	Species.saccharivorans	-0.0129716	0.0138899	0.350616	922	0.848036
metab_100009054	palmitoleoyl-oleoyl-glycerol (16:1/18:1) [2]*		Lipid	Diacylglycerol	family.Oxalobacteraceae	-0.0215268	0.0230515	0.350631	922	0.848042
metab_100016069	5-dodecenoylcarnitine (C12:1)		Lipid	Fatty Acid Metabolism (Acyl Carnitine, Monounsaturated)	genus.Lacticaseibacillus	-0.0248969	0.0266603	0.350633	922	0.848042
metab_1137	oleoyl ethanolamide		Lipid	Endocannabinoid	genus..Ruminococcus..gauvreauii.group	0.00616127	0.00659767	0.350632	922	0.848042
metab_144	4-hydroxyphenylacetate		Amino Acid	Phenylalanine Metabolism	order.Flavobacteriales	-0.022168	0.023738	0.35063	922	0.848042
metab_342	glycocholate		Lipid	Primary Bile Acid Metabolism	genus.UCG.003	-0.0162401	0.0173901	0.350624	922	0.848042
metab_872	thymidine		Nucleotide	Pyrimidine Metabolism, Thymine containing	genus.Monoglobus	-0.00545765	0.00584422	0.350633	922	0.848042
metab_999912221	X - 12221		NA	NA	genus.Eisenbergiella	0.0159918	0.0171243	0.350628	922	0.848042
metab_999912847	X - 12847		NA	NA	Species.indistinctus	-0.0251644	0.0269466	0.350628	922	0.848042
metab_100008984	1-palmitoyl-2-palmitoleoyl-GPC (16:0/16:1)*		Lipid	Phosphatidylcholine (PC)	genus.Lachnospiraceae.ND3007.group	0.00823734	0.00882092	0.350639	922	0.848049
metab_100009232	thioproline		Xenobiotics	Chemical	family..Clostridium..methylpentosum.group	-0.0100294	0.0107399	0.350639	922	0.848049
metab_100006378	N-acetylkynurenine (2)		Amino Acid	Tryptophan Metabolism	order.Clostridia.UCG.014	0.00803318	0.00860235	0.350642	922	0.848052
metab_100001278	10-heptadecenoate (17:1n7)		Lipid	Long Chain Monounsaturated Fatty Acid	genus.Megasphaera	-0.0189898	0.0203357	0.350652	922	0.848066
metab_100001925	cyclo(leu-pro)		Peptide	Dipeptide	genus.Finegoldia	-0.0478183	0.0512075	0.350654	922	0.848066
metab_234	aspartate		Amino Acid	Alanine and Aspartate Metabolism	order.Bacillales	0.0242724	0.0259926	0.350651	922	0.848066
metab_100020425	1-carboxyethylleucine	N-lactoyl leucine	Amino Acid	Leucine, Isoleucine and Valine Metabolism	family.Defluviitaleaceae	-0.0103397	0.0110726	0.350656	922	0.848068
metab_100000861	2,3-dihydroxypyridine		Xenobiotics	Food Component/Plant	genus.Intestinibacter	-0.00756366	0.00810009	0.350674	922	0.848091
metab_363	myo-inositol		Lipid	Inositol Metabolism	genus.HT002	-0.0245627	0.0263044	0.350668	922	0.848091
metab_999916576	X - 16576		NA	NA	genus.Defluviitaleaceae.UCG.011	0.00870001	0.00931705	0.350674	922	0.848091
metab_999917367	X - 17367		NA	NA	order.Clostridia.UCG.014	0.0126285	0.0135241	0.350675	922	0.848091
metab_999918921	X - 18921		NA	NA	genus.Catenibacterium	0.0113969	0.0122052	0.350675	922	0.848091
metab_999925371	X - 25371		NA	NA	genus.UCG.002	0.00672597	0.00720304	0.350677	922	0.848091
metab_100001948	succinylcarnitine (C4-DC)		Energy	TCA Cycle	genus.Candidatus.Soleaferrea	0.0122847	0.0131562	0.350683	922	0.848102
metab_100020578	4-allylcatechol sulfate		Xenobiotics	Benzoate Metabolism	genus.Citrobacter	0.0527305	0.0564721	0.35069	922	0.848109
metab_302	deoxycholate		Lipid	Secondary Bile Acid Metabolism	Species.biformis	0.0246361	0.0263842	0.350689	922	0.848109
metab_999924422	X - 24422		NA	NA	genus.UCG.002	0.00827105	0.00885799	0.350692	922	0.848111
metab_100000491	gamma-glutamylphenylalanine		Peptide	Gamma-glutamyl Amino Acid	genus.Actinomyces	-0.0148847	0.0159429	0.350751	922	0.848115
metab_100001002	EDTA		Xenobiotics	Chemical	Species.plebeius	-0.00806868	0.0086425	0.350761	922	0.848115
metab_100001034	indoleacetate		Amino Acid	Tryptophan Metabolism	family.Enterococcaceae	-0.0162289	0.0173824	0.350744	922	0.848115
metab_100001397	1,3,7-trimethylurate		Xenobiotics	Xanthine Metabolism	class.Gammaproteobacteria	-0.0156695	0.016784	0.350764	922	0.848115
metab_100001423	4-hydroxyhippurate		Xenobiotics	Benzoate Metabolism	genus.Allisonella	0.0238085	0.0255016	0.350759	922	0.848115
metab_100001461	1-stearoyl-GPE (18:0)		Lipid	Lysophospholipid	genus.Paludicola	0.00781015	0.00836456	0.350703	922	0.848115
metab_100001604	hydroquinone sulfate		Xenobiotics	Drug - Topical Agents	order.Enterobacterales	0.010596	0.0113496	0.350766	922	0.848115
metab_100001612	N-acetyl-aspartyl-glutamate (NAAG)		Amino Acid	Glutamate Metabolism	genus.Holdemanella	-0.0045268	0.00484829	0.350717	922	0.848115
metab_100001730	3,4-dihydroxybutyrate		Lipid	Fatty Acid, Dihydroxy	family.Victivallaceae	0.0179774	0.0192554	0.35075	922	0.848115
metab_100002254	stearoyl ethanolamide		Lipid	Endocannabinoid	order.Synergistales	-0.0122568	0.0131273	0.350716	922	0.848115
metab_100002528	sulfate*		Xenobiotics	Chemical	family.Clostridiaceae	0.00461056	0.00493848	0.350765	922	0.848115
metab_100003000	1-(1-enyl-palmitoyl)-GPE (P-16:0)*		Lipid	Lysoplasmalogen	class.Verrucomicrobiae	0.00558134	0.0059781	0.350747	922	0.848115
metab_100005373	fructosyllysine		Amino Acid	Lysine Metabolism	genus.UCG.007	-0.011172	0.0119653	0.350714	922	0.848115
metab_100006293	sphingomyelin (d18:1/20:2, d18:2/20:1, d16:1/22:2)*		Lipid	Sphingomyelins	genus.Lachnospiraceae.UCG.004	-0.00622539	0.0066679	0.350745	922	0.848115
metab_100008914	1-palmitoyl-2-arachidonoyl-GPC (16:0/20:4n6)		Lipid	Phosphatidylcholine (PC)	Species.urinimassiliense	0.0209363	0.0224242	0.350739	922	0.848115
metab_100008921	1-palmitoyl-2-stearoyl-GPC (16:0/18:0)		Lipid	Phosphatidylcholine (PC)	genus.Desulfovibrio	-0.00557018	0.00596628	0.350758	922	0.848115
metab_100008921	1-palmitoyl-2-stearoyl-GPC (16:0/18:0)		Lipid	Phosphatidylcholine (PC)	genus.Latilactobacillus	0.00967879	0.0103658	0.350702	922	0.848115
metab_100015609	N-palmitoyl-sphingadienine (d18:2/16:0)*		Lipid	Ceramides	genus.Merdibacter	-0.0128944	0.013811	0.350747	922	0.848115
metab_100015735	ceramide (d18:1/14:0, d16:1/16:0)*		Lipid	Ceramides	genus.Eubacterium	0.0194122	0.0207916	0.350736	922	0.848115
metab_100015834	lignoceroylcarnitine (C24)*		Lipid	Fatty Acid Metabolism (Acyl Carnitine, Long Chain Saturated)	genus.Eisenbergiella	-0.0106101	0.0113643	0.350747	922	0.848115
metab_100020204	N-acetyl-2-aminooctanoate*		Lipid	Fatty Acid, Amino	genus.Weissella	-0.0311942	0.0334108	0.350734	922	0.848115
metab_100020492	glucuronide of piperine metabolite C17H21NO3 (4)*		Xenobiotics	Food Component/Plant	family..Eubacterium..coprostanoligenes.group	0.0216297	0.0231654	0.350708	922	0.848115
metab_100020497	sulfate of piperine metabolite C16H19NO3 (3)*		Xenobiotics	Food Component/Plant	Species.bicirculans	-0.0115971	0.0124214	0.350743	922	0.848115
metab_100020833	2-ketocaprylate		Amino Acid	Leucine, Isoleucine and Valine Metabolism	genus.Lachnospiraceae.UCG.003	-0.0161111	0.0172567	0.350756	922	0.848115
metab_100021666	branched-chain, straight-chain, or cyclopropyl 10:1 fatty acid (1)*		Partially Characterized Molecules	Partially Characterized Molecules	Species.hominis	-0.00777063	0.00832299	0.350746	922	0.848115
metab_1026	phosphoethanolamine		Lipid	Phospholipid Metabolism	Species.animalis	0.0151002	0.0161738	0.350752	922	0.848115
metab_1104	methyl indole-3-acetate		Xenobiotics	Food Component/Plant	Species.hydrogenotrophica	-0.0213714	0.0228889	0.35071	922	0.848115
metab_1114	3-aminoisobutyrate		Nucleotide	Pyrimidine Metabolism, Thymine containing	Species.magna	0.0363544	0.0389366	0.350721	922	0.848115
metab_1239	2-hydroxystearate		Lipid	Fatty Acid, Monohydroxy	class.Saccharimonadia	0.010275	0.0110053	0.350741	922	0.848115
metab_2054	ethylmalonate		Amino Acid	Leucine, Isoleucine and Valine Metabolism	genus.Candidatus.Soleaferrea	-0.0163667	0.0175287	0.350707	922	0.848115
metab_207	adenosine 3',5'-cyclic monophosphate (cAMP)		Nucleotide	Purine Metabolism, Adenine containing	genus.Shuttleworthia	-0.00446583	0.00478335	0.350754	922	0.848115
metab_800	cysteine		Amino Acid	Methionine, Cysteine, SAM and Taurine Metabolism	Species.hydrogenotrophica	0.0148987	0.0159571	0.350727	922	0.848115
metab_999911315	X - 11315		NA	NA	class.Incertae.Sedis	-0.0240006	0.0257052	0.350718	922	0.848115
metab_999912456	X - 12456		NA	NA	family.Barnesiellaceae	-0.0109463	0.0117243	0.350743	922	0.848115
metab_999917010	X - 17010		NA	NA	genus.Oscillibacter	-0.00784635	0.0084041	0.350746	922	0.848115
metab_999917685	X - 17685		NA	NA	order.Erysipelotrichales	-0.0265204	0.0284059	0.350752	922	0.848115
metab_999917685	X - 17685		NA	NA	genus.Paludicola	0.0202228	0.0216588	0.350712	922	0.848115
metab_999923659	X - 23659		NA	NA	genus.Oscillibacter	-0.00746699	0.00799753	0.350732	922	0.848115
metab_999923782	X - 23782		NA	NA	Species.bartlettii	0.00638718	0.00684077	0.350716	922	0.848115
metab_999912111	X - 12111		NA	NA	Species.intestinalis	-0.0141838	0.0151927	0.350768	922	0.848116
metab_100001178	3-carboxy-4-methyl-5-propyl-2-furanpropanoate (CMPF)		Lipid	Fatty Acid, Dicarboxylate	Species.butyriciproducens	-0.0446732	0.0478518	0.350777	922	0.84812
metab_100010927	linoleoyl-linolenoyl-glycerol (18:2/18:3) [2]*		Lipid	Diacylglycerol	genus.Lachnospiraceae.AC2044.group	-0.0133419	0.014291	0.350772	922	0.84812
metab_207	adenosine 3',5'-cyclic monophosphate (cAMP)		Nucleotide	Purine Metabolism, Adenine containing	Species.salivarius	0.00935466	0.0100202	0.350776	922	0.84812
metab_407	lysine		Amino Acid	Lysine Metabolism	Species.excrementihominis	-0.00874474	0.00936694	0.350777	922	0.84812
metab_100021104	pregnenetriol disulfate*		Lipid	Pregnenolone Steroids	genus.Slackia	-0.0168317	0.0180293	0.350779	922	0.84812
metab_100001359	aconitate [cis or trans]		Energy	TCA Cycle	Species.mucilaginosa	-0.0221889	0.023768	0.350784	922	0.848128
metab_100002873	1-lignoceroyl-GPC (24:0)		Lipid	Lysophospholipid	Species.clarus	0.00820982	0.00879418	0.350789	922	0.848136
metab_100008930	oleate/vaccenate (18:1)		Lipid	Long Chain Monounsaturated Fatty Acid	genus.Pseudomonas	-0.0249776	0.0267557	0.350792	922	0.848136
metab_100015797	heneicosapentaenoate (21:5n3)		Lipid	Long Chain Polyunsaturated Fatty Acid (n3 and n6)	genus.Tuzzerella	0.0209304	0.0224203	0.350793	922	0.848136
metab_100001606	cholesterol sulfate		Lipid	Sterol	Species.porcorum	0.0177235	0.0189854	0.350798	922	0.848138
metab_100001740	mannitol/sorbitol		Carbohydrate	Fructose, Mannose and Galactose Metabolism	family.Pseudomonadaceae	0.037866	0.0405621	0.3508	922	0.848138
metab_100001876	sphinganine-1-phosphate		Lipid	Sphingolipid Synthesis	family.Lactobacillaceae	-0.00459776	0.00492514	0.350801	922	0.848138
metab_1094	thyroxine		Amino Acid	Tyrosine Metabolism	genus.Senegalimassilia	0.00580155	0.00621459	0.350796	922	0.848138
metab_424	palmitate (16:0)		Lipid	Long Chain Saturated Fatty Acid	order.Saccharimonadales	0.0140161	0.0150142	0.350803	922	0.848138
metab_100000491	gamma-glutamylphenylalanine		Peptide	Gamma-glutamyl Amino Acid	order.Bifidobacteriales	0.00412644	0.00442039	0.350815	922	0.848138
metab_100000711	4-acetylphenol sulfate		Xenobiotics	Benzoate Metabolism	genus.Subdoligranulum	0.0158092	0.0169354	0.350815	922	0.848138
metab_100001178	3-carboxy-4-methyl-5-propyl-2-furanpropanoate (CMPF)		Lipid	Fatty Acid, Dicarboxylate	phylum.Cyanobacteria	0.0264478	0.0283319	0.350815	922	0.848138
metab_100020975	3-hydroxy-2-methylpyridine sulfate		Xenobiotics	Chemical	genus.GCA.900066755	-0.0667481	0.0715034	0.350818	922	0.848138
metab_1547	N-stearoyl-sphingosine (d18:1/18:0)*		Lipid	Ceramides	phylum.Patescibacteria	-0.0134033	0.014358	0.350811	922	0.848138
metab_444	ornithine		Amino Acid	Urea cycle; Arginine and Proline Metabolism	genus.Barnesiella	0.00581059	0.00622449	0.350813	922	0.848138
metab_999913553	X - 13553		NA	NA	genus.Prevotellaceae.NK3B31.group	-0.0098321	0.0105325	0.350817	922	0.848138
metab_999917612	X - 17612		NA	NA	Species.splanchnicus	0.0131632	0.0141008	0.350812	922	0.848138
metab_999923644	X - 23644		NA	NA	Species.caccae	-0.0202849	0.0217302	0.35082	922	0.848139
metab_100020262	glutamine conjugate of C6H10O2 (2)*		Partially Characterized Molecules	Partially Characterized Molecules	Species.pleomorphus	0.0556153	0.0595781	0.350823	922	0.848143
metab_100001112	3-hydroxylaurate		Lipid	Fatty Acid, Monohydroxy	Species.faecis.1	0.0352993	0.0378158	0.350839	922	0.848154
metab_100001611	3beta,7alpha-dihydroxy-5-cholestenoate		Lipid	Sterol	genus.GCA.900066755	0.0259874	0.0278402	0.350841	922	0.848154
metab_100001992	androstenediol (3beta,17beta) disulfate (1)		Lipid	Androgenic Steroids	Species.eggerthii	0.011601	0.0124281	0.350841	922	0.848154
metab_100002613	pantoate		Cofactors and Vitamins	Pantothenate and CoA Metabolism	genus.Lachnospira	-0.00694168	0.00743666	0.350846	922	0.848154
metab_100004083	glycohyocholate		Lipid	Secondary Bile Acid Metabolism	Species.johnsonii	-0.0243082	0.0260414	0.350844	922	0.848154
metab_100009406	palmitoleoylcarnitine (C16:1)*		Lipid	Fatty Acid Metabolism (Acyl Carnitine, Monounsaturated)	Species.massiliensis.9	-0.026982	0.028906	0.350846	922	0.848154
metab_100019982	octadecadienedioate (C18:2-DC)*		Lipid	Fatty Acid, Dicarboxylate	Species.coprophilus	-0.0277683	0.0297478	0.350837	922	0.848154
metab_1026	phosphoethanolamine		Lipid	Phospholipid Metabolism	genus.Lachnospiraceae.NK4A136.group	0.00782278	0.00838058	0.350846	922	0.848154
metab_1143	butyrate/isobutyrate (4:0)		Lipid	Short Chain Fatty Acid	family.Victivallaceae	0.0158635	0.0169947	0.350846	922	0.848154
metab_926	caproate (6:0)		Lipid	Medium Chain Fatty Acid	Species.secundus	0.00717837	0.00769014	0.350841	922	0.848154
metab_100000014	hippurate		Xenobiotics	Benzoate Metabolism	Species.disporicum	0.0199521	0.0213793	0.350948	922	0.848158
metab_100000706	alpha-hydroxyisocaproate		Amino Acid	Leucine, Isoleucine and Valine Metabolism	genus.Peptococcus	-0.00643694	0.00689816	0.351002	922	0.848158
metab_100000774	phenyllactate (PLA)		Amino Acid	Phenylalanine Metabolism	genus.Eggerthella	-0.01001	0.0107243	0.350871	922	0.848158
metab_100000776	palmitoylcarnitine (C16)		Lipid	Fatty Acid Metabolism (Acyl Carnitine, Long Chain Saturated)	class.Coriobacteriia	0.00685174	0.00734143	0.350919	922	0.848158
metab_100000936	3-methyl-2-oxobutyrate		Amino Acid	Leucine, Isoleucine and Valine Metabolism	Species.nordii	0.0172818	0.0185175	0.350934	922	0.848158
metab_100001033	beta-sitosterol		Lipid	Sterol	genus.Oscillospira	0.0101623	0.0108885	0.350915	922	0.848158
metab_100001148	5-hydroxyhexanoate		Lipid	Fatty Acid, Monohydroxy	genus.Citrobacter	-0.0228627	0.0244961	0.350907	922	0.848158
metab_100001181	docosapentaenoate (n3 DPA; 22:5n3)		Lipid	Long Chain Polyunsaturated Fatty Acid (n3 and n6)	order.Saccharimonadales	0.0182229	0.0195248	0.350907	922	0.848158
metab_100001466	3-methylcytidine		Nucleotide	Pyrimidine Metabolism, Cytidine containing	genus.Flavonifractor	0.0059682	0.00639514	0.350949	922	0.848158
metab_100001501	oleoylcarnitine (C18:1)		Lipid	Fatty Acid Metabolism (Acyl Carnitine, Monounsaturated)	Species.hominis	0.00577269	0.00618484	0.350887	922	0.848158
metab_100001509	2-methylbutyrylcarnitine (C5)		Amino Acid	Leucine, Isoleucine and Valine Metabolism	Species.intestinalis	-0.00545258	0.00584286	0.350968	922	0.848158
metab_100001511	1-palmitoleoyl-GPC (16:1)*		Lipid	Lysophospholipid	family.Acidaminococcaceae	-0.00637733	0.00683336	0.350937	922	0.848158
metab_100001541	2-hydroxy-3-methylvalerate		Amino Acid	Leucine, Isoleucine and Valine Metabolism	family.Lactobacillaceae	-0.00827608	0.00886751	0.350917	922	0.848158
metab_100001605	catechol sulfate		Xenobiotics	Benzoate Metabolism	genus.Peptococcus	0.0106112	0.0113692	0.350901	922	0.848158
metab_100001635	ectoine		Xenobiotics	Chemical	order.Erysipelotrichales	-0.0184134	0.0197266	0.350851	922	0.848158
metab_100001756	4-ethylphenylsulfate		Xenobiotics	Benzoate Metabolism	Species.eggerthii	-0.015909	0.0170447	0.35088	922	0.848158
metab_100001757	thymol sulfate		Xenobiotics	Food Component/Plant	Species.edouardi	0.0202682	0.0217149	0.350879	922	0.848158
metab_100001992	androstenediol (3beta,17beta) disulfate (1)		Lipid	Androgenic Steroids	Species.massiliensis.3	0.0160151	0.0171601	0.350931	922	0.848158
metab_100002107	palmitoyl sphingomyelin (d18:1/16:0)		Lipid	Sphingomyelins	order.Clostridia.vadinBB60.group	0.0056964	0.0061028	0.350863	922	0.848158
metab_100002129	pregnenolone sulfate		Lipid	Pregnenolone Steroids	genus.Anaeroplasma	0.0183585	0.0196699	0.350902	922	0.848158
metab_100002185	indole-3-carboxylate		Amino Acid	Tryptophan Metabolism	class.Synergistia	0.0155701	0.0166836	0.350941	922	0.848158
metab_100002990	oleoyl-linoleoyl-glycerol (18:1/18:2) [2]		Lipid	Diacylglycerol	genus..Ruminococcus..gnavus.group	0.00866629	0.00928553	0.350913	922	0.848158
metab_100002990	oleoyl-linoleoyl-glycerol (18:1/18:2) [2]		Lipid	Diacylglycerol	Species.uniformis	-0.00848532	0.00909133	0.350897	922	0.848158
metab_100003169	isoleucylglycine		Peptide	Dipeptide	Species.copri	-0.00496966	0.00532481	0.350917	922	0.848158
metab_100004227	2-aminooctanoate		Lipid	Fatty Acid, Amino	family.Saccharimonadaceae	0.0170994	0.0183236	0.350976	922	0.848158
metab_100004601	1H-indole-7-acetic acid		Xenobiotics	Bacterial/Fungal	Species.hydrogenotrophica	-0.0231294	0.0247833	0.350937	922	0.848158
metab_100005418	17alpha-hydroxypregnanolone glucuronide		Lipid	Pregnenolone Steroids	family.Bacillaceae	-0.0381496	0.0408802	0.350967	922	0.848158
metab_100005418	17alpha-hydroxypregnanolone glucuronide		Lipid	Pregnenolone Steroids	genus.Lachnospiraceae.NK4A136.group	-0.0100947	0.0108154	0.350888	922	0.848158
metab_100005418	17alpha-hydroxypregnanolone glucuronide		Lipid	Pregnenolone Steroids	genus.Holdemanella	0.00727331	0.00779284	0.350902	922	0.848158
metab_100006051	myristoleoylcarnitine (C14:1)*		Lipid	Fatty Acid Metabolism (Acyl Carnitine, Monounsaturated)	genus.Alistipes	0.010817	0.011592	0.350999	922	0.848158
metab_100006614	adipoylcarnitine (C6-DC)		Lipid	Fatty Acid Metabolism (Acyl Carnitine, Dicarboxylate)	Species.longum	-0.00711965	0.00762874	0.350935	922	0.848158
metab_100008992	1-stearoyl-2-docosahexaenoyl-GPE (18:0/22:6)*		Lipid	Phosphatidylethanolamine (PE)	Species.pleomorphus	0.0329899	0.0353527	0.350988	922	0.848158
metab_100009026	behenoyl dihydrosphingomyelin (d18:0/22:0)*		Lipid	Dihydrosphingomyelins	family.Bacillaceae	0.0329173	0.0352698	0.350919	922	0.848158
metab_100009329	ascorbic acid 2-sulfate		Cofactors and Vitamins	Ascorbate and Aldarate Metabolism	genus..Eubacterium..hallii.group	0.0116318	0.0124632	0.350921	922	0.848158
metab_100010917	palmitoyl-oleoyl-glycerol (16:0/18:1) [2]*		Lipid	Diacylglycerol	Species.copri	-0.0113386	0.0121509	0.350998	922	0.848158
metab_100010941	linoleoyl-linoleoyl-glycerol (18:2/18:2) [1]*		Lipid	Diacylglycerol	genus.Gordonibacter	0.0277124	0.0296956	0.350961	922	0.848158
metab_100010950	stearoyl-arachidonoyl-glycerol (18:0/20:4) [2]*		Lipid	Diacylglycerol	family.Enterobacteriaceae	0.00630291	0.00675433	0.350987	922	0.848158
metab_100015835	cerotoylcarnitine (C26)*		Lipid	Fatty Acid Metabolism (Acyl Carnitine, Long Chain Saturated)	family.Christensenellaceae	0.00864034	0.00925737	0.350894	922	0.848158
metab_100020377	ethyl beta-glucopyranoside		Xenobiotics	Food Component/Plant	genus.Rothia	-0.0802606	0.086006	0.350971	922	0.848158
metab_100020515	2-naphthol sulfate		Xenobiotics	Chemical	genus.Frisingicoccus	0.0244915	0.0262398	0.350881	922	0.848158
metab_100020536	4-ethylcatechol sulfate		Xenobiotics	Benzoate Metabolism	Species.parasanguinis	-0.040838	0.043758	0.350935	922	0.848158
metab_100021000	hydroxypalmitoyl sphingomyelin (d18:1/16:0(OH))**		Lipid	Sphingomyelins	class.Negativicutes	-0.00551665	0.00591116	0.35094	922	0.848158
metab_100021331	metabolonic lactone sulfate		Partially Characterized Molecules	Partially Characterized Molecules	family.Oxalobacteraceae	-0.0209634	0.0224593	0.35087	922	0.848158
metab_100021467	pentose acid*		Partially Characterized Molecules	Partially Characterized Molecules	genus.Anaerotruncus	-0.0197433	0.0211568	0.350977	922	0.848158
metab_100021478	1-methyl-5-imidazolelactate		Amino Acid	Histidine Metabolism	genus.Erysipelotrichaceae.UCG.003	0.0125333	0.0134291	0.35092	922	0.848158
metab_100021478	1-methyl-5-imidazolelactate		Amino Acid	Histidine Metabolism	Species.luti	-0.0285481	0.0305912	0.350963	922	0.848158
metab_100021991	3-hydroxyoctanoylcarnitine (2)		Lipid	Fatty Acid Metabolism (Acyl Carnitine, Hydroxy)	Species.copri	0.00787279	0.00843664	0.350987	922	0.848158
metab_100022007	bilirubin degradation product, C17H18N2O4 (3)**		Partially Characterized Molecules	Partially Characterized Molecules	Species.fairfieldensis	-0.0357181	0.038271	0.350922	922	0.848158
metab_1052	glycerate		Carbohydrate	Glycolysis, Gluconeogenesis, and Pyruvate Metabolism	Species.putredinis	-0.00633873	0.00679291	0.351002	922	0.848158
metab_1087	erucate (22:1n9)		Lipid	Long Chain Monounsaturated Fatty Acid	genus.Atopobium	-0.0392942	0.0421003	0.350894	922	0.848158
metab_1090	bilirubin (Z,Z)		Cofactors and Vitamins	Hemoglobin and Porphyrin Metabolism	order.Erysipelotrichales	-0.0117668	0.0126096	0.350991	922	0.848158
metab_1104	methyl indole-3-acetate		Xenobiotics	Food Component/Plant	Species.bicirculans	0.00718596	0.0076985	0.350855	922	0.848158
metab_1113	4-acetamidobutanoate		Amino Acid	Polyamine Metabolism	genus.Butyricimonas	0.00917337	0.00983064	0.351001	922	0.848158
metab_1242	N1-methyladenosine		Nucleotide	Purine Metabolism, Adenine containing	Species.obeum	0.00713218	0.00764307	0.350993	922	0.848158
metab_1538	stearoyl sphingomyelin (d18:1/18:0)		Lipid	Sphingomyelins	family.Monoglobaceae	-0.00644709	0.00690831	0.350951	922	0.848158
metab_1668	taurodeoxycholate		Lipid	Secondary Bile Acid Metabolism	order.Chloroplast	0.0712651	0.0763559	0.350904	922	0.848158
metab_180	linoleate (18:2n6)		Lipid	Long Chain Polyunsaturated Fatty Acid (n3 and n6)	genus.HT002	0.044851	0.0480536	0.350891	922	0.848158
metab_182	quinolinate		Cofactors and Vitamins	Nicotinate and Nicotinamide Metabolism	genus.Howardella	-0.00872319	0.00934743	0.350961	922	0.848158
metab_267	choline phosphate		Lipid	Phospholipid Metabolism	family.Butyricicoccaceae	0.00518428	0.00555505	0.350942	922	0.848158
metab_278	cysteinylglycine		Amino Acid	Glutathione Metabolism	family.Oxalobacteraceae	-0.0161629	0.0173163	0.350872	922	0.848158
metab_339	glutarate (C5-DC)		Lipid	Fatty Acid, Dicarboxylate	Species.massiliensis.7	0.0265412	0.0284414	0.350976	922	0.848158
metab_407	lysine		Amino Acid	Lysine Metabolism	order.Clostridia.vadinBB60.group	0.00800271	0.00857416	0.350892	922	0.848158
metab_439	stearate (18:0)		Lipid	Long Chain Saturated Fatty Acid	genus.Tyzzerella	0.00664244	0.00711643	0.35087	922	0.848158
metab_50	spermidine		Amino Acid	Polyamine Metabolism	genus..Eubacterium..brachy.group	0.00916241	0.00981891	0.351002	922	0.848158
metab_519	myristate (14:0)		Lipid	Long Chain Saturated Fatty Acid	Species.invisus	-0.00752137	0.00806029	0.351001	922	0.848158
metab_537	trans-urocanate		Amino Acid	Histidine Metabolism	genus.Merdibacter	-0.0159575	0.0170997	0.350969	922	0.848158
metab_999912462	X - 12462		NA	NA	genus.Butyrivibrio	-0.00778125	0.00833759	0.350932	922	0.848158
metab_999912729	X - 12729		NA	NA	genus.Streptococcus	0.012871	0.0137927	0.350984	922	0.848158
metab_999912798	X - 12798		NA	NA	family.Muribaculaceae	0.0100273	0.0107437	0.350907	922	0.848158
metab_999912816	X - 12816		NA	NA	family.Atopobiaceae	0.0287845	0.0308381	0.350864	922	0.848158
metab_999912844	X - 12844		NA	NA	order.Chloroplast	0.0326665	0.0350042	0.35096	922	0.848158
metab_999912844	X - 12844		NA	NA	family..Clostridium..methylpentosum.group	-0.0124237	0.0133126	0.350956	922	0.848158
metab_999912847	X - 12847		NA	NA	family.Hungateiclostridiaceae	-0.0502646	0.053851	0.350866	922	0.848158
metab_999913695	X - 13695		NA	NA	family.Flavobacteriaceae	-0.0247197	0.0264886	0.35096	922	0.848158
metab_999915245	X - 15245		NA	NA	genus.Butyricicoccus	-0.0143086	0.0153315	0.350928	922	0.848158
metab_999921258	X - 21258		NA	NA	Species.hydrogenotrophica	0.0471702	0.0505378	0.350886	922	0.848158
metab_999921467	X - 21467		NA	NA	genus.NK4A214.group	0.00916529	0.00982089	0.350947	922	0.848158
metab_999923782	X - 23782		NA	NA	Species.massiliensis.7	0.0223128	0.0239081	0.350933	922	0.848158
metab_999923787	X - 23787		NA	NA	family.Monoglobaceae	0.0135162	0.0144844	0.350995	922	0.848158
metab_999924307	X - 24307		NA	NA	Species.massiliensis.2	0.0128182	0.0137341	0.350911	922	0.848158
metab_999924422	X - 24422		NA	NA	Species.bicirculans	-0.00586944	0.00628948	0.350962	922	0.848158
metab_999924544	X - 24544		NA	NA	order.DTU014	-0.0263588	0.0282418	0.350905	922	0.848158
metab_999924757	X - 24757		NA	NA	Species.plebeius	0.0162087	0.0173697	0.350992	922	0.848158
metab_999926106	X - 26106		NA	NA	genus.Catenibacillus	0.0167327	0.01793	0.350959	922	0.848158
metab_100002009	5alpha-pregnan-3beta,20beta-diol monosulfate (1)		Lipid	Progestin Steroids	family.Rikenellaceae	0.0132594	0.0142096	0.351006	922	0.848162
metab_100001925	cyclo(leu-pro)		Peptide	Dipeptide	genus..Eubacterium..brachy.group	0.0175811	0.0188411	0.351009	922	0.848166
metab_344	guanidinoacetate		Amino Acid	Creatine Metabolism	family.Monoglobaceae	-0.00710456	0.00761391	0.351021	922	0.84819
metab_100000997	3-hydroxydecanoate		Lipid	Fatty Acid, Monohydroxy	order.Oscillospirales	0.0362623	0.0388644	0.351049	922	0.848191
metab_100000998	citramalate		Amino Acid	Glutamate Metabolism	Species.shahii	-0.00899386	0.00963881	0.351028	922	0.848191
metab_100001257	N-acetylasparagine		Amino Acid	Alanine and Aspartate Metabolism	order.Burkholderiales	-0.0092874	0.00995369	0.351042	922	0.848191
metab_100001454	3-hydroxydodecanedioate*		Lipid	Fatty Acid, Dicarboxylate	genus.Butyrivibrio	0.0106851	0.0114514	0.351032	922	0.848191
metab_100001950	bilirubin (E,E)*		Cofactors and Vitamins	Hemoglobin and Porphyrin Metabolism	genus.Fusicatenibacter	0.0115917	0.0124234	0.351045	922	0.848191
metab_100002259	cis-4-decenoylcarnitine (C10:1)		Lipid	Fatty Acid Metabolism (Acyl Carnitine, Monounsaturated)	Species.ndongoniae	0.0242866	0.0260293	0.351048	922	0.848191
metab_100021162	palmitoyl-sphingosine-phosphoethanolamine (d18:1/16:0)		Lipid	Ceramide PEs	genus.CAG.56	-0.00348555	0.00373562	0.351043	922	0.848191
metab_100021363	vanillic acid glycine		Xenobiotics	Food Component/Plant	genus.UCG.003	-0.0114864	0.0123104	0.351042	922	0.848191
metab_1026	phosphoethanolamine		Lipid	Phospholipid Metabolism	genus.Lachnospira	0.00688206	0.00737568	0.351035	922	0.848191
metab_1869	2-hydroxyhippurate (salicylurate)		Xenobiotics	Benzoate Metabolism	Species.provencensis	0.0957667	0.102635	0.351032	922	0.848191
metab_313	sphinganine		Lipid	Sphingolipid Synthesis	Species.champanellensis	-0.00895283	0.00959481	0.351026	922	0.848191
metab_821	pseudouridine		Nucleotide	Pyrimidine Metabolism, Uracil containing	genus.Pediococcus	0.0119624	0.0128208	0.351049	922	0.848191
metab_999917367	X - 17367		NA	NA	family.Prevotellaceae	0.0105725	0.0113309	0.351039	922	0.848191
metab_999924307	X - 24307		NA	NA	Species.paraputrificum	-0.0172784	0.0185181	0.351045	922	0.848191
metab_999925520	X - 25520		NA	NA	genus.UCG.003	0.0104528	0.0112029	0.351051	922	0.848191
metab_999925810	X - 25810		NA	NA	class.Gammaproteobacteria	0.00694848	0.0074467	0.351024	922	0.848191
metab_100000467	3-indoxyl sulfate		Amino Acid	Tryptophan Metabolism	order.Enterobacterales	0.0059756	0.00640453	0.35106	922	0.848195
metab_100000802	acetylcarnitine (C2)		Lipid	Fatty Acid Metabolism (Acyl Carnitine, Short Chain)	genus.Atopobium	-0.0250379	0.0268352	0.351059	922	0.848195
metab_999921441	X - 21441		NA	NA	family.Coriobacteriales.Incertae.Sedis	-0.0112306	0.0120367	0.351058	922	0.848195
metab_999924949	X - 24949		NA	NA	Species.distasonis	0.0085887	0.00920514	0.351056	922	0.848195
metab_100002945	(14 or 15)-methylpalmitate (a17:0 or i17:0)		Lipid	Fatty Acid, Branched	genus.Fournierella	-0.0124473	0.0133411	0.351074	922	0.848204
metab_100019972	dodecenedioate (C12:1-DC)*		Lipid	Fatty Acid, Dicarboxylate	family.Peptostreptococcaceae	-0.00738473	0.00791492	0.351067	922	0.848204
metab_100020425	1-carboxyethylleucine	N-lactoyl leucine	Amino Acid	Leucine, Isoleucine and Valine Metabolism	genus..Eubacterium..ventriosum.group	0.00764102	0.00818971	0.351072	922	0.848204
metab_100022007	bilirubin degradation product, C17H18N2O4 (3)**		Partially Characterized Molecules	Partially Characterized Molecules	Species.justesenii	-0.0371509	0.0398188	0.351074	922	0.848204
metab_566	valine		Amino Acid	Leucine, Isoleucine and Valine Metabolism	genus.Merdibacter	-0.0103622	0.0111063	0.351071	922	0.848204
metab_999912729	X - 12729		NA	NA	genus.CAG.56	0.0124127	0.013304	0.351068	922	0.848204
metab_100006296	sphingomyelin (d18:1/22:2, d18:2/22:1, d16:1/24:2)*		Lipid	Sphingomyelins	Species.angulatum	0.0167782	0.0179833	0.35108	922	0.848209
metab_999912101	X - 12101		NA	NA	phylum.Proteobacteria	0.0108705	0.0116513	0.35108	922	0.848209
metab_100001033	beta-sitosterol		Lipid	Sterol	order.Verrucomicrobiales	-0.00844996	0.00905741	0.351108	922	0.848223
metab_100001992	androstenediol (3beta,17beta) disulfate (1)		Lipid	Androgenic Steroids	Species.longum	-0.00909036	0.00974364	0.351098	922	0.848223
metab_100002029	androstenediol (3beta,17beta) monosulfate (2)		Lipid	Androgenic Steroids	order.Bifidobacteriales	-0.00952547	0.0102099	0.351094	922	0.848223
metab_100002129	pregnenolone sulfate		Lipid	Pregnenolone Steroids	Species.nordii	-0.0403547	0.0432555	0.351105	922	0.848223
metab_100002989	oleoyl-linoleoyl-glycerol (18:1/18:2) [1]		Lipid	Diacylglycerol	order.Bacillales	0.0370018	0.0396604	0.35109	922	0.848223
metab_100006092	tyramine O-sulfate		Amino Acid	Tyrosine Metabolism	order.Bifidobacteriales	0.0114557	0.0122787	0.351089	922	0.848223
metab_100009219	1-oleoyl-2-arachidonoyl-GPE (18:1/20:4)*		Lipid	Phosphatidylethanolamine (PE)	genus.Phascolarctobacterium	-0.00636627	0.00682392	0.351107	922	0.848223
metab_100015786	sphingomyelin (d18:0/20:0, d16:0/22:0)*		Lipid	Dihydrosphingomyelins	genus.Sutterella	-0.00824486	0.00883757	0.351108	922	0.848223
metab_1648	taurocholate		Lipid	Primary Bile Acid Metabolism	Species.atypica	0.0458299	0.0491238	0.3511	922	0.848223
metab_338	gluconate		Xenobiotics	Food Component/Plant	genus.Faecalitalea	-0.018345	0.0196634	0.351098	922	0.848223
metab_999912851	X - 12851		NA	NA	Species.dentium	-0.0481671	0.0516293	0.351104	922	0.848223
metab_999921339	X - 21339		NA	NA	genus.CAG.352	0.00713168	0.0076443	0.351104	922	0.848223
metab_100021784	4-chlorobenzoic acid		Xenobiotics	Chemical	family.Defluviitaleaceae	-0.00338212	0.00362531	0.351115	922	0.848235
metab_100001081	2-pyrrolidinone		Amino Acid	Glutamate Metabolism	Species.magna	-0.0304103	0.0325975	0.351124	922	0.848241
metab_100003258	2-O-methylascorbic acid		Cofactors and Vitamins	Ascorbate and Aldarate Metabolism	genus.Lachnospiraceae.UCG.009	0.012572	0.0134762	0.351124	922	0.848241
metab_100003397	trimethylamine N-oxide		Lipid	Phospholipid Metabolism	genus.TM7x	-0.0190742	0.020446	0.35112	922	0.848241
metab_100008977	1-stearoyl-2-arachidonoyl-GPE (18:0/20:4)		Lipid	Phosphatidylethanolamine (PE)	genus.Lactonifactor	0.0268172	0.0287462	0.351128	922	0.848241
metab_338	gluconate		Xenobiotics	Food Component/Plant	family.Bacillaceae	-0.032595	0.0349397	0.351128	922	0.848241
metab_999918913	X - 18913		NA	NA	genus.Latilactobacillus	0.0144345	0.0154729	0.351128	922	0.848241
metab_100001149	3-methylcrotonylglycine		Amino Acid	Leucine, Isoleucine and Valine Metabolism	Species.paraputrificum	-0.0123177	0.0132039	0.351132	922	0.848241
metab_999924949	X - 24949		NA	NA	Species.merdae	-0.00801047	0.00858676	0.351132	922	0.848241
metab_100015723	hexadecasphingosine (d16:1)*		Lipid	Sphingosines	genus.Hafnia.Obesumbacterium	0.0169236	0.0181412	0.351135	922	0.848245
metab_100000258	glycerol 3-phosphate		Lipid	Glycerolipid Metabolism	Species.porcorum	0.016955	0.0181752	0.351144	922	0.848247
metab_100000265	kynurenine		Amino Acid	Tryptophan Metabolism	genus.Prevotellaceae.NK3B31.group	-0.00874824	0.00937788	0.351146	922	0.848247
metab_100001269	campesterol		Lipid	Sterol	family.Saccharimonadaceae	-0.0191517	0.0205301	0.351147	922	0.848247
metab_100001426	3-(3-amino-3-carboxypropyl)uridine*		Nucleotide	Pyrimidine Metabolism, Uracil containing	Species.merdae	-0.00412408	0.00442086	0.351141	922	0.848247
metab_100001870	1-palmitoyl-2-linoleoyl-GPE (16:0/18:2)		Lipid	Phosphatidylethanolamine (PE)	Species.bouchesdurhonensis	-0.0243391	0.026091	0.351148	922	0.848247
metab_100002070	2-hydroxyglutarate		Lipid	Fatty Acid, Dicarboxylate	order.Pseudomonadales	-0.0174202	0.0186742	0.351151	922	0.848247
metab_100004083	glycohyocholate		Lipid	Secondary Bile Acid Metabolism	family.Rikenellaceae	-0.0154478	0.0165598	0.35115	922	0.848247
metab_100015618	palmitoyl-docosahexaenoyl-glycerol (16:0/22:6) [1]*		Lipid	Diacylglycerol	family.Bacillaceae	0.0476565	0.0510868	0.35115	922	0.848247
metab_100000295	tartarate		Xenobiotics	Food Component/Plant	Species.excrementihominis	0.0182711	0.0195866	0.351156	922	0.848251
metab_100001579	2-hydroxypalmitate		Lipid	Fatty Acid, Monohydroxy	genus.Bacteroides	0.0087609	0.00939166	0.351156	922	0.848251
metab_100001739	dihomo-linolenate (20:3n3 or n6)		Lipid	Long Chain Polyunsaturated Fatty Acid (n3 and n6)	genus.Roseburia	-0.0151294	0.0162189	0.351166	922	0.848261
metab_100002021	5alpha-androstan-3beta,17alpha-diol disulfate		Lipid	Androgenic Steroids	Species.excrementihominis	-0.0239229	0.0256456	0.351163	922	0.848261
metab_100010940	diacylglycerol (16:1/18:2 [2], 16:0/18:3 [1])*		Lipid	Diacylglycerol	genus.Anaerosporobacter	0.0326517	0.035003	0.351164	922	0.848261
metab_100001270	myristoylcarnitine (C14)		Lipid	Fatty Acid Metabolism (Acyl Carnitine, Long Chain Saturated)	class.Lentisphaeria	-0.0188918	0.0202525	0.351171	922	0.848264
metab_100015745	glycosyl ceramide (d18:2/24:1, d18:1/24:2)*		Lipid	Hexosylceramides (HCER)	genus.Lachnospiraceae.UCG.003	0.0132067	0.014158	0.35117	922	0.848264
metab_100000042	3-methylhistidine		Amino Acid	Histidine Metabolism	Species.evryensis	0.0724778	0.0777112	0.351251	922	0.848267
metab_100000263	imidazole lactate		Amino Acid	Histidine Metabolism	Species.splanchnicus	0.00744375	0.00798113	0.351244	922	0.848267
metab_100000706	alpha-hydroxyisocaproate		Amino Acid	Leucine, Isoleucine and Valine Metabolism	family.Akkermansiaceae	0.00537147	0.00575856	0.351187	922	0.848267
metab_100000961	homoarginine		Amino Acid	Urea cycle; Arginine and Proline Metabolism	Species.faecis.1	0.0298454	0.032	0.351245	922	0.848267
metab_100001086	N-(2-furoyl)glycine		Xenobiotics	Food Component/Plant	Species.anaerobia	-0.0308823	0.0331107	0.351229	922	0.848267
metab_100001126	gamma-glutamylvaline		Peptide	Gamma-glutamyl Amino Acid	genus.Turicibacter	0.00668804	0.00717097	0.351251	922	0.848267
metab_100001279	hyocholate		Lipid	Secondary Bile Acid Metabolism	genus.Butyrivibrio	0.0108512	0.0116345	0.351243	922	0.848267
metab_100001337	linolenate [alpha or gamma; (18:3n3 or 6)]		Lipid	Long Chain Polyunsaturated Fatty Acid (n3 and n6)	family.Rikenellaceae	0.0128868	0.013816	0.351204	922	0.848267
metab_100001415	N6-carbamoylthreonyladenosine		Nucleotide	Purine Metabolism, Adenine containing	genus.FD2005	-0.0100225	0.010745	0.3512	922	0.848267
metab_100001462	1-stearoyl-GPG (18:0)		Lipid	Lysophospholipid	genus.Lachnospiraceae.NK4B4.group	0.0170598	0.0182912	0.35124	922	0.848267
metab_100001469	N1-Methyl-4-pyridone-3-carboxamide		Cofactors and Vitamins	Nicotinate and Nicotinamide Metabolism	genus.Lachnospiraceae.AC2044.group	-0.00974898	0.0104522	0.351217	922	0.848267
metab_100001551	1-arachidonoyl-GPC (20:4n6)*		Lipid	Lysophospholipid	genus.UBA1819	-0.00808453	0.00866783	0.351226	922	0.848267
metab_100001570	1-linoleoyl-GPE (18:2)*		Lipid	Lysophospholipid	genus.Dialister	0.00557606	0.00597851	0.351236	922	0.848267
metab_100001620	glycerophosphoethanolamine		Lipid	Phospholipid Metabolism	genus.Oxalobacter	-0.0100907	0.010818	0.351194	922	0.848267
metab_100001635	ectoine		Xenobiotics	Chemical	genus.Klebsiella	-0.0203363	0.0218034	0.351222	922	0.848267
metab_100001851	N-acetylserine		Amino Acid	Glycine, Serine and Threonine Metabolism	genus.Lactonifactor	-0.0203378	0.0218042	0.351203	922	0.848267
metab_100002029	androstenediol (3beta,17beta) monosulfate (2)		Lipid	Androgenic Steroids	genus.Weissella	-0.0386807	0.0414705	0.351213	922	0.848267
metab_100002254	stearoyl ethanolamide		Lipid	Endocannabinoid	genus..Eubacterium..siraeum.group	0.00387968	0.00415966	0.351232	922	0.848267
metab_100002417	2,3-dihydroxyisovalerate		Xenobiotics	Food Component/Plant	Species.bacterium	-0.0159978	0.0171525	0.351237	922	0.848267
metab_100003151	linoleoylcarnitine (C18:2)*		Lipid	Fatty Acid Metabolism (Acyl Carnitine, Polyunsaturated)	Species.inops	0.00661416	0.00709093	0.351195	922	0.848267
metab_100006082	4-hydroxychlorothalonil		Xenobiotics	Chemical	genus.Lachnospiraceae.FCS020.group	0.00907282	0.00972726	0.351218	922	0.848267
metab_100006129	vanillactate		Amino Acid	Tyrosine Metabolism	genus.Prevotella_9	0.00418671	0.00448885	0.351233	922	0.848267
metab_100009054	palmitoleoyl-oleoyl-glycerol (16:1/18:1) [2]*		Lipid	Diacylglycerol	genus.Butyricicoccus	0.0128083	0.0137314	0.35119	922	0.848267
metab_100009246	2-methylserine		Amino Acid	Glycine, Serine and Threonine Metabolism	class.Synergistia	0.0199793	0.02142	0.351208	922	0.848267
metab_100015623	lactosyl-N-behenoyl-sphingosine (d18:1/22:0)*		Lipid	Lactosylceramides (LCER)	genus.Acetanaerobacterium	-0.0223324	0.0239417	0.351185	922	0.848267
metab_100015752	glycosyl-N-(2-hydroxynervonoyl)-sphingosine (d18:1/24:1(2OH))*		Lipid	Hexosylceramides (HCER)	Species.omnicolens	-0.0356634	0.0382353	0.35121	922	0.848267
metab_100016038	(N(1) + N(8))-acetylspermidine		Amino Acid	Polyamine Metabolism	genus..Eubacterium..fissicatena.group	0.0112921	0.0121069	0.35123	922	0.848267
metab_100021100	tetradecadienedioate (C14:2-DC)*		Lipid	Fatty Acid, Dicarboxylate	Species.bacterium.1	0.00866843	0.00929321	0.351192	922	0.848267
metab_100021707	3-bromo-5-chloro-2,6-dihydroxybenzoic acid*		Xenobiotics	Chemical	genus.Lachnospiraceae.UCG.003	0.0166979	0.0179035	0.351247	922	0.848267
metab_1102	gamma-glutamyltyrosine		Peptide	Gamma-glutamyl Amino Acid	genus.UCG.005	0.00709656	0.00760881	0.35124	922	0.848267
metab_1342	3-methoxytyrosine		Amino Acid	Tyrosine Metabolism	genus.GCA.900066575	0.00699119	0.00749566	0.351229	922	0.848267
metab_1518	N-palmitoyl-sphingosine (d18:1/16:0)		Lipid	Ceramides	family.Christensenellaceae	0.00791402	0.00848524	0.351239	922	0.848267
metab_241	phenylpyruvate		Amino Acid	Phenylalanine Metabolism	Species.isoflavoniconvertens	0.00775759	0.00831725	0.351222	922	0.848267
metab_62	12,13-DiHOME		Lipid	Fatty Acid, Dihydroxy	Species.butyriciproducens	-0.0186491	0.0199934	0.351196	922	0.848267
metab_923	dihydroorotate		Nucleotide	Pyrimidine Metabolism, Orotate containing	genus.Atopobium	-0.0315841	0.033862	0.351213	922	0.848267
metab_999912680	X - 12680		NA	NA	Species.mitsuokai	0.0205018	0.0219813	0.351233	922	0.848267
metab_999917612	X - 17612		NA	NA	Species.massiliensis.6	0.0491385	0.0526861	0.351246	922	0.848267
metab_999921733	X - 21733		NA	NA	Species.coprocola	0.0121463	0.0130213	0.351178	922	0.848267
metab_999923787	X - 23787		NA	NA	genus.Romboutsia	0.00837993	0.00898487	0.351243	922	0.848267
metab_999924241	X - 24241		NA	NA	genus.Anaeroplasma	-0.0209841	0.0224993	0.351251	922	0.848267
metab_999924418	X - 24418		NA	NA	Species.ihumii	0.0188945	0.0202569	0.351205	922	0.848267
metab_999924970	X - 24970		NA	NA	family.Coriobacteriales.Incertae.Sedis	-0.0185776	0.0199183	0.351231	922	0.848267
metab_999925343	X - 25343		NA	NA	genus.Anaerosporobacter	0.0241729	0.0259147	0.351183	922	0.848267
metab_100015737	ceramide (d18:1/17:0, d17:1/18:0)*		Lipid	Ceramides	genus.Eisenbergiella	-0.0111013	0.0119031	0.35126	922	0.848281
metab_482	lactate		Carbohydrate	Glycolysis, Gluconeogenesis, and Pyruvate Metabolism	family.Rikenellaceae	-0.00904646	0.00969986	0.35126	922	0.848281
metab_100000792	dehydroepiandrosterone sulfate (DHEA-S)		Lipid	Androgenic Steroids	genus.Coprococcus	0.0135763	0.0145571	0.351267	922	0.848281
metab_100001620	glycerophosphoethanolamine		Lipid	Phospholipid Metabolism	Species.uniformis	-0.0052881	0.00567022	0.351275	922	0.848281
metab_100001743	tryptophan betaine		Amino Acid	Tryptophan Metabolism	genus.Alistipes	-0.0243763	0.0261372	0.351264	922	0.848281
metab_100003901	2-stearoyl-GPE (18:0)*		Lipid	Lysophospholipid	Species.massiliensis.7	0.0201026	0.0215549	0.351268	922	0.848281
metab_100005350	1-linolenoyl-GPC (18:3)*		Lipid	Lysophospholipid	order.Flavobacteriales	0.0198438	0.0212775	0.351271	922	0.848281
metab_100008985	1-palmitoyl-2-dihomo-linolenoyl-GPC (16:0/20:3n3 or 6)*		Lipid	Phosphatidylcholine (PC)	genus.Prevotella	-0.0123193	0.0132094	0.351272	922	0.848281
metab_100021727	cis-3,4-methyleneheptanoate		Lipid	Fatty Acid, Branched	genus.Acetanaerobacterium	0.0378007	0.0405321	0.351274	922	0.848281
metab_209	adenosine 5'-monophosphate (AMP)		Nucleotide	Purine Metabolism, Adenine containing	Species.obesi	-0.00925757	0.00992632	0.351265	922	0.848281
metab_100020343	tetradecadienoate (14:2)*		Lipid	Long Chain Polyunsaturated Fatty Acid (n3 and n6)	Species.intestinihominis	0.0183964	0.0197258	0.351277	922	0.848282
metab_100000707	maleate		Lipid	Fatty Acid, Dicarboxylate	genus.Monoglobus	-0.0158007	0.016943	0.351288	922	0.848296
metab_100000743	2-hydroxyoctanoate		Lipid	Fatty Acid, Monohydroxy	class.Methanobacteria	-0.0193417	0.0207403	0.351296	922	0.848296
metab_100000792	dehydroepiandrosterone sulfate (DHEA-S)		Lipid	Androgenic Steroids	Species.finegoldii	0.0113184	0.0121368	0.3513	922	0.848296
metab_100004635	methionine sulfone		Amino Acid	Methionine, Cysteine, SAM and Taurine Metabolism	Species.jalaludinii	0.0149763	0.0160594	0.351302	922	0.848296
metab_100020837	2,6-dihydroxybenzoic acid		Xenobiotics	Drug - Topical Agents	Species.intestini	-0.0220292	0.023622	0.351294	922	0.848296
metab_1104	methyl indole-3-acetate		Xenobiotics	Food Component/Plant	order.Clostridia.UCG.014	0.00788047	0.00845012	0.351287	922	0.848296
metab_181	laurate (12:0)		Lipid	Medium Chain Fatty Acid	genus.Granulicatella	-0.0307879	0.033014	0.351295	922	0.848296
metab_252	succinate		Energy	TCA Cycle	family.Butyricicoccaceae	-0.00733057	0.00786071	0.351301	922	0.848296
metab_999918913	X - 18913		NA	NA	genus.Lactococcus	-0.0120696	0.0129425	0.3513	922	0.848296
metab_999921441	X - 21441		NA	NA	genus..Eubacterium..fissicatena.group	0.0203062	0.0217744	0.351293	922	0.848296
metab_100000406	ribitol		Carbohydrate	Pentose Metabolism	genus.Methanobrevibacter	-0.0128718	0.013803	0.351312	922	0.848305
metab_100015965	ethyl alpha-glucopyranoside		Xenobiotics	Food Component/Plant	Species.aerofaciens	-0.0180736	0.019381	0.351311	922	0.848305
metab_241	phenylpyruvate		Amino Acid	Phenylalanine Metabolism	genus.Solobacterium	-0.00938887	0.0100681	0.35131	922	0.848305
metab_999924422	X - 24422		NA	NA	Species.massiliensis.5	-0.0190349	0.020412	0.351313	922	0.848305
metab_100001112	3-hydroxylaurate		Lipid	Fatty Acid, Monohydroxy	Species.hadrus	0.0147403	0.015807	0.351322	922	0.848305
metab_100001540	glutamine_degradant*		Partially Characterized Molecules	Partially Characterized Molecules	family.Selenomonadaceae	-0.0140144	0.0150285	0.351321	922	0.848305
metab_100004635	methionine sulfone		Amino Acid	Methionine, Cysteine, SAM and Taurine Metabolism	family.UCG.011	-0.0156619	0.0167953	0.351322	922	0.848305
metab_100020496	sulfate of piperine metabolite C16H19NO3 (2)*		Xenobiotics	Food Component/Plant	Species.bacterium.1	-0.0118147	0.0126698	0.351324	922	0.848305
metab_999911632	X - 11632		NA	NA	genus.Parabacteroides	0.00513018	0.0055014	0.35132	922	0.848305
metab_999925419	X - 25419		NA	NA	family.Anaerofustaceae	-0.047508	0.0509455	0.351318	922	0.848305
metab_111	3-hydroxyisobutyrate		Amino Acid	Leucine, Isoleucine and Valine Metabolism	order.Victivallales	0.0215484	0.023108	0.351328	922	0.848312
metab_100001278	10-heptadecenoate (17:1n7)		Lipid	Long Chain Monounsaturated Fatty Acid	genus.Fusicatenibacter	0.0128096	0.0137373	0.351347	922	0.848312
metab_100001399	1,7-dimethylurate		Xenobiotics	Xanthine Metabolism	Species.salivarius	0.0327613	0.0351337	0.351345	922	0.848312
metab_100001594	beta-hydroxyisovaleroylcarnitine		Amino Acid	Leucine, Isoleucine and Valine Metabolism	order.Victivallales	-0.0164902	0.0176844	0.351346	922	0.848312
metab_100001657	glycolithocholate sulfate*		Lipid	Secondary Bile Acid Metabolism	genus.Subdoligranulum	0.0204502	0.0219306	0.351332	922	0.848312
metab_100002528	sulfate*		Xenobiotics	Chemical	genus.Blautia	-0.0127665	0.0136912	0.351352	922	0.848312
metab_100004575	N2,N5-diacetylornithine		Amino Acid	Urea cycle; Arginine and Proline Metabolism	genus.GCA.900066755	-0.0268007	0.0287415	0.351345	922	0.848312
metab_100006190	2-acetamidophenol sulfate		Xenobiotics	Food Component/Plant	genus.Ligilactobacillus	-0.0218674	0.0234507	0.351339	922	0.848312
metab_100019975	hexadecenedioate (C16:1-DC)*		Lipid	Fatty Acid, Dicarboxylate	Species.microfusus	-0.0311959	0.033455	0.351345	922	0.848312
metab_1869	2-hydroxyhippurate (salicylurate)		Xenobiotics	Benzoate Metabolism	family.Sutterellaceae	-0.025386	0.0272241	0.35134	922	0.848312
metab_2050	eicosapentaenoate (EPA; 20:5n3)		Lipid	Long Chain Polyunsaturated Fatty Acid (n3 and n6)	genus.Terrisporobacter	0.0091427	0.00980465	0.351339	922	0.848312
metab_415	methionine		Amino Acid	Methionine, Cysteine, SAM and Taurine Metabolism	Species.succinatiphilus	0.0129468	0.0138846	0.351353	922	0.848312
metab_999925520	X - 25520		NA	NA	Species.parvulum	-0.0458453	0.0491643	0.351336	922	0.848312
metab_999926106	X - 26106		NA	NA	genus.Succinivibrio	0.0254933	0.0273398	0.351351	922	0.848312
metab_100001593	glutarylcarnitine (C5-DC)		Amino Acid	Lysine Metabolism	Species.jalaludinii	0.0178186	0.0191094	0.351356	922	0.848317
metab_100002462	5-(galactosylhydroxy)-L-lysine		Amino Acid	Lysine Metabolism	genus.UC5.1.2E3	0.0121657	0.0130471	0.35136	922	0.848322
metab_100004299	N-acetyl-1-methylhistidine*		Amino Acid	Histidine Metabolism	Species.delbrueckii	-0.0159728	0.0171305	0.351376	922	0.848349
metab_1629	taurochenodeoxycholate		Lipid	Primary Bile Acid Metabolism	class.Vampirivibrionia	-0.0250993	0.0269186	0.351377	922	0.848349
metab_999923639	X - 23639		NA	NA	genus.Butyricimonas	0.00876057	0.00939561	0.351377	922	0.848349
metab_999926108	X - 26108		NA	NA	genus.Alloprevotella	0.00674019	0.0072288	0.351379	922	0.848349
metab_100001293	N-acetylhistidine		Amino Acid	Histidine Metabolism	family.Synergistaceae	0.0173989	0.0186603	0.351383	922	0.848354
metab_100001086	N-(2-furoyl)glycine		Xenobiotics	Food Component/Plant	Species.longoviformis	-0.0569991	0.0611319	0.351385	922	0.848355
metab_100001872	1-stearoyl-2-arachidonoyl-GPS (18:0/20:4)		Lipid	Phosphatidylserine (PS)	class.Lentisphaeria	-0.0300704	0.032251	0.35139	922	0.848363
metab_100001501	oleoylcarnitine (C18:1)		Lipid	Fatty Acid Metabolism (Acyl Carnitine, Monounsaturated)	genus.Epulopiscium	-0.016583	0.017786	0.351404	922	0.848367
metab_100001571	1-arachidonoyl-GPE (20:4n6)*		Lipid	Lysophospholipid	genus.Coprococcus	0.00901946	0.00967404	0.351416	922	0.848367
metab_100001992	androstenediol (3beta,17beta) disulfate (1)		Lipid	Androgenic Steroids	genus.Dorea	0.0180415	0.0193507	0.351412	922	0.848367
metab_100002024	5alpha-androstan-3beta,17beta-diol monosulfate (2)		Lipid	Androgenic Steroids	genus.UCG.007	0.0226613	0.0243056	0.351408	922	0.848367
metab_100003258	2-O-methylascorbic acid		Cofactors and Vitamins	Ascorbate and Aldarate Metabolism	Species.parasanguinis	-0.0144373	0.015485	0.351411	922	0.848367
metab_100005372	1-(1-enyl-oleoyl)-GPE (P-18:1)*		Lipid	Lysoplasmalogen	genus.UCG.007	0.00972697	0.010433	0.351423	922	0.848367
metab_100008957	sphingomyelin (d18:2/24:1, d18:1/24:2)*		Lipid	Sphingomyelins	Species.anaerobia	0.0120223	0.012895	0.351422	922	0.848367
metab_100015745	glycosyl ceramide (d18:2/24:1, d18:1/24:2)*		Lipid	Hexosylceramides (HCER)	class.Incertae.Sedis	0.0213224	0.02287	0.351418	922	0.848367
metab_100020823	lithocholate sulfate (1)		Lipid	Secondary Bile Acid Metabolism	family.Barnesiellaceae	-0.0140658	0.0150862	0.351403	922	0.848367
metab_1128	2-aminobutyrate		Amino Acid	Glutathione Metabolism	family.Butyricicoccaceae	0.00753184	0.00807857	0.351423	922	0.848367
metab_250	biliverdin		Cofactors and Vitamins	Hemoglobin and Porphyrin Metabolism	family.Methanobacteriaceae	-0.0213135	0.0228601	0.35141	922	0.848367
metab_999911381	X - 11381		NA	NA	family.Veillonellaceae	-0.00584943	0.00627382	0.351406	922	0.848367
metab_999912100	X - 12100		NA	NA	family.Enterobacteriaceae	0.00416609	0.00446832	0.351403	922	0.848367
metab_999921353	X - 21353		NA	NA	Species.massiliensis.4	-0.015832	0.0169807	0.351408	922	0.848367
metab_999921467	X - 21467		NA	NA	order.Clostridiales	0.0079727	0.00855137	0.351419	922	0.848367
metab_999925828	X - 25828		NA	NA	genus.Faecalibacterium	0.00563782	0.00604705	0.351422	922	0.848367
metab_999925957	X - 25957		NA	NA	Species.comes	-0.00541543	0.00580824	0.351399	922	0.848367
metab_100001002	EDTA		Xenobiotics	Chemical	family.Carnobacteriaceae	-0.0257211	0.0275885	0.351428	922	0.84837
metab_100021992	cis-3,4-methyleneheptanoylglycine		Lipid	Fatty Acid Metabolism (Acyl Glycine)	genus.Lachnospiraceae.ND3007.group	0.0104941	0.011256	0.351426	922	0.84837
metab_100001403	5-acetylamino-6-amino-3-methyluracil		Xenobiotics	Xanthine Metabolism	genus.Bacteroides	-0.0246868	0.0264793	0.351431	922	0.848372
metab_999922776	X - 22776		NA	NA	Species.plebeius	0.00529912	0.00568395	0.351437	922	0.848383
metab_1134	urate		Nucleotide	Purine Metabolism, (Hypo)Xanthine/Inosine containing	genus.Roseburia	0.00671935	0.00720744	0.351445	922	0.848398
metab_100004054	margaroylcarnitine (C17)*		Lipid	Fatty Acid Metabolism (Acyl Carnitine, Long Chain Saturated)	genus.Succinivibrio	-0.0223453	0.0239686	0.351449	922	0.848404
metab_100002910	1-methyl-5-imidazoleacetate		Amino Acid	Histidine Metabolism	order.Bifidobacteriales	-0.0137594	0.0147592	0.351457	922	0.848419
metab_432	nicotinamide		Cofactors and Vitamins	Nicotinate and Nicotinamide Metabolism	genus.Olsenella	0.0106972	0.0114746	0.35146	922	0.84842
metab_100000265	kynurenine		Amino Acid	Tryptophan Metabolism	Species.salivarius	0.0137046	0.0147007	0.351465	922	0.848428
metab_100002199	tridecenedioate (C13:1-DC)*		Lipid	Fatty Acid, Dicarboxylate	Species.isoflavoniconvertens	0.0140662	0.0150887	0.351468	922	0.848428
metab_999917653	X - 17653		NA	NA	phylum.Euryarchaeota	0.0204923	0.0219819	0.351467	922	0.848428
metab_213	N6-methyladenosine		Nucleotide	Purine Metabolism, Adenine containing	family.Erysipelotrichaceae	-0.00682154	0.00731748	0.351473	922	0.848436
metab_100021728	cis-3,4-methyleneheptanoylcarnitine		Lipid	Fatty Acid Metabolism (Acyl Carnitine, Medium Chain)	Species.evryensis	0.0345215	0.037032	0.351482	922	0.848441
metab_1137	oleoyl ethanolamide		Lipid	Endocannabinoid	Species.finegoldii.1	-0.0107979	0.0115831	0.351483	922	0.848441
metab_445	orotate		Nucleotide	Pyrimidine Metabolism, Orotate containing	order.Lactobacillales	0.00715822	0.00767875	0.35148	922	0.848441
metab_999911850	X - 11850		NA	NA	Species.callidus	0.0343263	0.0368224	0.351479	922	0.848441
metab_100008955	tricosanoyl sphingomyelin (d18:1/23:0)*		Lipid	Sphingomyelins	genus.Rikenella	-0.0222781	0.0238985	0.351488	922	0.848444
metab_999911381	X - 11381		NA	NA	Species.senegalensis	-0.015681	0.0168215	0.351486	922	0.848444
metab_100000936	3-methyl-2-oxobutyrate		Amino Acid	Leucine, Isoleucine and Valine Metabolism	Species.sobrinus	0.0123964	0.0132984	0.351504	922	0.848461
metab_100001257	N-acetylasparagine		Amino Acid	Alanine and Aspartate Metabolism	Species.mutans	0.0159113	0.0170692	0.351504	922	0.848461
metab_100001423	4-hydroxyhippurate		Xenobiotics	Benzoate Metabolism	genus.Lachnospiraceae.NK4B4.group	0.0280509	0.0300926	0.35151	922	0.848461
metab_100004318	indolin-2-one		Xenobiotics	Food Component/Plant	family.Hungateiclostridiaceae	0.025641	0.0275073	0.351511	922	0.848461
metab_100005834	9-hydroxystearate		Lipid	Fatty Acid, Monohydroxy	Species.catus	-0.0090251	0.00968205	0.351513	922	0.848461
metab_100015727	ceramide (d16:1/24:1, d18:1/22:1)*		Lipid	Ceramides	Species.uniformis	-0.00753772	0.00808628	0.351507	922	0.848461
metab_100019831	3-hydroxyphenylacetoylglutamine		Peptide	Acetylated Peptides	Species.massiliensis.9	-0.0329441	0.0353422	0.351515	922	0.848461
metab_1162	N-acetylneuraminate		Carbohydrate	Aminosugar Metabolism	genus.Lachnospiraceae.UCG.010	-0.00638498	0.00684963	0.351504	922	0.848461
metab_1526	1-palmitoyl-2-oleoyl-GPE (16:0/18:1)		Lipid	Phosphatidylethanolamine (PE)	Species.paraputrificum	-0.0202619	0.0217363	0.351502	922	0.848461
metab_825	uracil		Nucleotide	Pyrimidine Metabolism, Uracil containing	Species.clarus	-0.0083284	0.00893466	0.351515	922	0.848461
metab_999911632	X - 11632		NA	NA	genus..Ruminococcus..gauvreauii.group	0.00422389	0.0045312	0.351497	922	0.848461
metab_823	pyruvate		Carbohydrate	Glycolysis, Gluconeogenesis, and Pyruvate Metabolism	Species.crossotus	-0.00676534	0.00725786	0.351517	922	0.848461
metab_100000781	hexanoylcarnitine (C6)		Lipid	Fatty Acid Metabolism (Acyl Carnitine, Medium Chain)	genus.Anaerotruncus	-0.0131804	0.0141405	0.351535	922	0.848472
metab_100001300	alpha-hydroxyisovalerate		Amino Acid	Leucine, Isoleucine and Valine Metabolism	Species.massiliensis.5	0.0205955	0.0220954	0.351531	922	0.848472
metab_100001993	pregnenediol disulfate (C21H34O8S2)*		Lipid	Pregnenolone Steroids	family.Bifidobacteriaceae	-0.00933775	0.0100181	0.351543	922	0.848472
metab_100003271	beta-citrylglutamate		Amino Acid	Glutamate Metabolism	genus.Family.XIII.AD3011.group	-0.00906197	0.00972205	0.351535	922	0.848472
metab_100009014	1-(1-enyl-palmitoyl)-2-arachidonoyl-GPC (P-16:0/20:4)*		Lipid	Plasmalogen	order.Bacteroidales	0.00943786	0.0101255	0.351544	922	0.848472
metab_100015632	N-stearoyl-sphingadienine (d18:2/18:0)*		Lipid	Ceramides	family.Saccharimonadaceae	-0.0146387	0.0157052	0.351544	922	0.848472
metab_100020837	2,6-dihydroxybenzoic acid		Xenobiotics	Drug - Topical Agents	class.Methanobacteria	-0.0262943	0.0282098	0.351539	922	0.848472
metab_501	salicylate		Xenobiotics	Drug - Topical Agents	Species.fastidiosa	-0.131551	0.141131	0.351529	922	0.848472
metab_563	glutamine		Amino Acid	Glutamate Metabolism	Species.faecium	-0.00539038	0.00578291	0.351526	922	0.848472
metab_999911315	X - 11315		NA	NA	Species.putredinis	-0.00690325	0.00740613	0.351538	922	0.848472
metab_999911795	X - 11795		NA	NA	genus..Eubacterium..xylanophilum.group	0.00900155	0.0096571	0.351529	922	0.848472
metab_999912411	X - 12411		NA	NA	family.Bifidobacteriaceae	0.00814203	0.00873512	0.351536	922	0.848472
metab_100015836	ximenoylcarnitine (C26:1)*		Lipid	Fatty Acid Metabolism (Acyl Carnitine, Monounsaturated)	genus.Cloacibacillus	-0.015657	0.0167979	0.351547	922	0.848476
metab_999917325	X - 17325		NA	NA	genus.Leuconostoc	-0.0605418	0.0649546	0.351557	922	0.848496
metab_100009030	lactosyl-N-palmitoyl-sphingosine (d18:1/16:0)		Lipid	Lactosylceramides (LCER)	genus.Bilophila	-0.00753928	0.00808888	0.351561	922	0.848497
metab_100009227	1-linoleoyl-GPG (18:2)*		Lipid	Lysophospholipid	Species.johnsonii	0.0135199	0.0145054	0.351561	922	0.848497
metab_100008985	1-palmitoyl-2-dihomo-linolenoyl-GPC (16:0/20:3n3 or 6)*		Lipid	Phosphatidylcholine (PC)	family.Marinifilaceae	-0.00585068	0.00627725	0.351567	922	0.848506
metab_100001083	indolepropionate		Amino Acid	Tryptophan Metabolism	family.Streptococcaceae	-0.0122638	0.0131582	0.351574	922	0.848511
metab_100001400	1-methylurate		Xenobiotics	Xanthine Metabolism	genus..Ruminococcus..gauvreauii.group	0.0118539	0.0127184	0.351576	922	0.848511
metab_100021839	2-methoxyhydroquinone sulfate (1)		Xenobiotics	Benzoate Metabolism	Species.inulinivorans	0.0125265	0.01344	0.351575	922	0.848511
metab_1137	oleoyl ethanolamide		Lipid	Endocannabinoid	genus.Cloacibacillus	-0.0189327	0.0203134	0.351574	922	0.848511
metab_100001335	eicosenoate (20:1)		Lipid	Long Chain Monounsaturated Fatty Acid	order.Coriobacteriales	-0.0107443	0.0115281	0.351582	922	0.84852
metab_100001580	docosapentaenoate (n6 DPA; 22:5n6)		Lipid	Long Chain Polyunsaturated Fatty Acid (n3 and n6)	Species.evryensis	0.0371006	0.0398072	0.351585	922	0.84852
metab_100001658	taurolithocholate 3-sulfate		Lipid	Secondary Bile Acid Metabolism	Species.bacterium	0.0126282	0.0135495	0.351587	922	0.84852
metab_100004499	6-oxopiperidine-2-carboxylate		Amino Acid	Lysine Metabolism	Species.formigenes	-0.0196985	0.0211355	0.351586	922	0.84852
metab_100000706	alpha-hydroxyisocaproate		Amino Acid	Leucine, Isoleucine and Valine Metabolism	genus.Fenollaria	-0.0203042	0.0217868	0.351616	922	0.848523
metab_100001197	10-undecenoate (11:1n1)		Lipid	Medium Chain Fatty Acid	Species.fastidiosa	0.040898	0.0438841	0.351613	922	0.848523
metab_100001426	3-(3-amino-3-carboxypropyl)uridine*		Nucleotide	Pyrimidine Metabolism, Uracil containing	family.Veillonellaceae	-0.00371283	0.00398385	0.351605	922	0.848523
metab_100001569	1-oleoyl-GPE (18:1)		Lipid	Lysophospholipid	Species.intestinalis	-0.00663154	0.00711574	0.351613	922	0.848523
metab_100001731	indoleacetylglutamine		Amino Acid	Tryptophan Metabolism	Species.intestinalis.2	0.0198978	0.0213502	0.351604	922	0.848523
metab_100001987	5alpha-androstan-3beta,17beta-diol disulfate		Lipid	Androgenic Steroids	Species.salyersiae	0.0260789	0.0279818	0.351591	922	0.848523
metab_100005996	octadecenedioylcarnitine (C18:1-DC)*		Lipid	Fatty Acid Metabolism (Acyl Carnitine, Dicarboxylate)	genus.Rikenellaceae.RC9.gut.group	0.027049	0.0290238	0.351611	922	0.848523
metab_100008921	1-palmitoyl-2-stearoyl-GPC (16:0/18:0)		Lipid	Phosphatidylcholine (PC)	Species.longicatena	-0.00522562	0.00560707	0.351605	922	0.848523
metab_100009038	myristoyl dihydrosphingomyelin (d18:0/14:0)*		Lipid	Dihydrosphingomyelins	genus..Eubacterium..ruminantium.group	0.00553912	0.0059435	0.351609	922	0.848523
metab_100015609	N-palmitoyl-sphingadienine (d18:2/16:0)*		Lipid	Ceramides	genus.Finegoldia	-0.0280618	0.03011	0.351602	922	0.848523
metab_100015793	sphingomyelin (d17:2/16:0, d18:2/15:0)*		Lipid	Sphingomyelins	class.Methanobacteria	-0.0157143	0.0168613	0.351602	922	0.848523
metab_100021760	N-acetyl-2-aminoadipate		Amino Acid	Lysine Metabolism	genus..Ruminococcus..gnavus.group	0.00584792	0.00627477	0.351603	922	0.848523
metab_999912193	X - 12193		NA	NA	genus.Rothia	0.0247483	0.0265554	0.351616	922	0.848523
metab_999917335	X - 17335		NA	NA	genus.Lactococcus	0.0101853	0.0109288	0.351603	922	0.848523
metab_999924544	X - 24544		NA	NA	Species.faecis	0.0112509	0.0120722	0.351606	922	0.848523
metab_100001405	1-methylxanthine		Xenobiotics	Xanthine Metabolism	genus.Pediococcus	-0.0533423	0.0572387	0.351627	922	0.848536
metab_1537	1-palmitoyl-2-linoleoyl-GPC (16:0/18:2)		Lipid	Phosphatidylcholine (PC)	genus.Citrobacter	-0.0118398	0.0127047	0.351627	922	0.848536
metab_535	uridine		Nucleotide	Pyrimidine Metabolism, Uracil containing	order.Opitutales	-0.0152267	0.016339	0.351627	922	0.848536
metab_100000672	1-myristoyl-2-palmitoyl-GPC (14:0/16:0)		Lipid	Phosphatidylcholine (PC)	genus.Anaerofustis	-0.0223838	0.0240195	0.351639	922	0.84854
metab_100001740	mannitol/sorbitol		Carbohydrate	Fructose, Mannose and Galactose Metabolism	genus.Lachnospiraceae.UCG.003	0.0249598	0.0267833	0.351633	922	0.84854
metab_100006376	3-methoxycatechol sulfate (2)		Xenobiotics	Benzoate Metabolism	Species.mutans	-0.0202505	0.0217301	0.351637	922	0.84854
metab_1537	1-palmitoyl-2-linoleoyl-GPC (16:0/18:2)		Lipid	Phosphatidylcholine (PC)	phylum.Bacteroidota	0.00713655	0.00765799	0.351636	922	0.84854
metab_999912101	X - 12101		NA	NA	genus.Acetanaerobacterium	0.0362117	0.0388578	0.35164	922	0.84854
metab_999923787	X - 23787		NA	NA	genus.Bacteroides	-0.0156366	0.016779	0.351635	922	0.84854
metab_100009343	1-linoleoyl-2-linolenoyl-GPC (18:2/18:3)*		Lipid	Phosphatidylcholine (PC)	order.Bifidobacteriales	0.00763525	0.00819323	0.351643	922	0.848542
metab_100009055	palmitoyl-linoleoyl-glycerol (16:0/18:2) [2]*		Lipid	Diacylglycerol	Species.intestinalis.1	-0.0146917	0.0157655	0.351649	922	0.848545
metab_1084	N-acetylvaline		Amino Acid	Leucine, Isoleucine and Valine Metabolism	genus.Flavonifractor	-0.00519667	0.00557651	0.351649	922	0.848545
metab_923	dihydroorotate		Nucleotide	Pyrimidine Metabolism, Orotate containing	order.Acidaminococcales	0.00676158	0.0072558	0.351649	922	0.848545
metab_100002129	pregnenolone sulfate		Lipid	Pregnenolone Steroids	genus.Klebsiella	0.0176693	0.0189612	0.351656	922	0.848553
metab_999925790	X - 25790		NA	NA	order.Veillonellales.Selenomonadales	-0.00711822	0.00763862	0.351655	922	0.848553
metab_100000295	tartarate		Xenobiotics	Food Component/Plant	Species.coprophilus	0.0260855	0.0279929	0.351661	922	0.848554
metab_100009227	1-linoleoyl-GPG (18:2)*		Lipid	Lysophospholipid	class.Bacteroidia	0.013028	0.0139805	0.351659	922	0.848554
metab_980	pentadecanoate (15:0)		Lipid	Long Chain Saturated Fatty Acid	family.Micrococcaceae	-0.0321514	0.0345024	0.351662	922	0.848554
metab_100001511	1-palmitoleoyl-GPC (16:1)*		Lipid	Lysophospholipid	Species.togonis	0.0178839	0.0191918	0.351664	922	0.848555
metab_100001149	3-methylcrotonylglycine		Amino Acid	Leucine, Isoleucine and Valine Metabolism	Species.tayi	0.011075	0.0118855	0.351689	922	0.848556
metab_100001577	N-acetylcitrulline		Amino Acid	Urea cycle; Arginine and Proline Metabolism	genus.Granulicatella	0.0400313	0.0429616	0.351697	922	0.848556
metab_100001624	3-(3-hydroxyphenyl)propionate		Xenobiotics	Benzoate Metabolism	Species.cateniformis	0.0418052	0.0448629	0.35167	922	0.848556
metab_100002253	cinnamoylglycine		Xenobiotics	Food Component/Plant	Species.porcorum	-0.0534443	0.0573551	0.351686	922	0.848556
metab_100003434	imidazole propionate		Amino Acid	Histidine Metabolism	order.Peptostreptococcales.Tissierellales	-0.0147886	0.0158711	0.351694	922	0.848556
metab_100005850	3-methylglutarylcarnitine (2)		Amino Acid	Leucine, Isoleucine and Valine Metabolism	Species.mitsuokai	-0.0198783	0.0213334	0.351697	922	0.848556
metab_100009066	1-palmitoyl-2-oleoyl-GPI (16:0/18:1)*		Lipid	Phosphatidylinositol (PI)	class.Bacteroidia	0.018052	0.0193722	0.351667	922	0.848556
metab_100009066	1-palmitoyl-2-oleoyl-GPI (16:0/18:1)*		Lipid	Phosphatidylinositol (PI)	Species.mutans	0.0169825	0.0182255	0.351693	922	0.848556
metab_100015640	N-palmitoylserine		Lipid	Endocannabinoid	genus.Ruminiclostridium	0.0166717	0.0178917	0.351688	922	0.848556
metab_100015839	dihomo-linoleoylcarnitine (C20:2)*		Lipid	Fatty Acid Metabolism (Acyl Carnitine, Polyunsaturated)	Species.bartlettii	-0.00417424	0.00447959	0.351674	922	0.848556
metab_100020204	N-acetyl-2-aminooctanoate*		Lipid	Fatty Acid, Amino	Species.bifidum	0.0132664	0.0142376	0.3517	922	0.848556
metab_100020823	lithocholate sulfate (1)		Lipid	Secondary Bile Acid Metabolism	genus.Erysipelotrichaceae.UCG.003	-0.0119444	0.0128186	0.351693	922	0.848556
metab_194	N-formylmethionine		Amino Acid	Methionine, Cysteine, SAM and Taurine Metabolism	Species.massiliensis.1	-0.00358173	0.00384394	0.3517	922	0.848556
metab_234	aspartate		Amino Acid	Alanine and Aspartate Metabolism	Species.tayi	0.0112934	0.0121202	0.351702	922	0.848556
metab_999912193	X - 12193		NA	NA	genus.Parasutterella	0.00636881	0.00683507	0.351701	922	0.848556
metab_999916964	X - 16964		NA	NA	genus.Odoribacter	0.00806478	0.00865513	0.351697	922	0.848556
metab_999921607	X - 21607		NA	NA	Species.anaerobia	-0.0164162	0.0176169	0.351671	922	0.848556
metab_999924473	X - 24473		NA	NA	Species.senegalensis	0.0252564	0.0271053	0.351699	922	0.848556
metab_999926097	X - 26097		NA	NA	Species.wadsworthia	0.00672517	0.00721729	0.351686	922	0.848556
metab_999926107	X - 26107		NA	NA	order.Acholeplasmatales	0.012486	0.0133995	0.351681	922	0.848556
metab_1082	N-acetylleucine		Amino Acid	Leucine, Isoleucine and Valine Metabolism	genus.Phocea	0.0155725	0.0167129	0.351711	922	0.848571
metab_439	stearate (18:0)		Lipid	Long Chain Saturated Fatty Acid	Species.fragilis	-0.00669245	0.00718255	0.35171	922	0.848571
metab_100001198	myristoleate (14:1n5)		Lipid	Long Chain Monounsaturated Fatty Acid	genus.Veillonella	0.0135419	0.0145337	0.351715	922	0.848575
metab_100002990	oleoyl-linoleoyl-glycerol (18:1/18:2) [2]		Lipid	Diacylglycerol	Species.johnsonii	0.0185461	0.0199045	0.351717	922	0.848577
metab_100000792	dehydroepiandrosterone sulfate (DHEA-S)		Lipid	Androgenic Steroids	genus.Alistipes	0.0113642	0.0121974	0.351749	922	0.848578
metab_100001461	1-stearoyl-GPE (18:0)		Lipid	Lysophospholipid	genus.Adlercreutzia	0.00832123	0.00893126	0.351746	922	0.848578
metab_100001551	1-arachidonoyl-GPC (20:4n6)*		Lipid	Lysophospholipid	genus..Ruminococcus..torques.group	-0.0127769	0.0137134	0.351739	922	0.848578
metab_100001611	3beta,7alpha-dihydroxy-5-cholestenoate		Lipid	Sterol	genus.Catenibacillus	0.0152503	0.0163678	0.351733	922	0.848578
metab_100001757	thymol sulfate		Xenobiotics	Food Component/Plant	Species.putredinis	-0.0201974	0.0216778	0.351741	922	0.848578
metab_100002018	5alpha-androstan-3alpha,17beta-diol monosulfate (1)		Lipid	Androgenic Steroids	Species.pleomorphus	0.0553285	0.0593819	0.351724	922	0.848578
metab_100002185	indole-3-carboxylate		Amino Acid	Tryptophan Metabolism	Species.sedimentorum	0.0086936	0.00933061	0.35173	922	0.848578
metab_100004318	indolin-2-one		Xenobiotics	Food Component/Plant	genus.Acidaminococcus	-0.0127509	0.0136857	0.351747	922	0.848578
metab_100005403	etiocholanolone glucuronide		Lipid	Androgenic Steroids	Species.scindens	-0.0577518	0.0619842	0.351736	922	0.848578
metab_100009225	1-(1-enyl-stearoyl)-2-linoleoyl-GPE (P-18:0/18:2)*		Lipid	Plasmalogen	phylum.Desulfobacterota	-0.00868591	0.00932269	0.351747	922	0.848578
metab_100010937	oleoyl-arachidonoyl-glycerol (18:1/20:4) [2]*		Lipid	Diacylglycerol	genus.Erysipelatoclostridium	0.0108043	0.0115961	0.351736	922	0.848578
metab_100020578	4-allylcatechol sulfate		Xenobiotics	Benzoate Metabolism	genus.Succinivibrio	0.0530464	0.0569345	0.35174	922	0.848578
metab_340	glycine		Amino Acid	Glycine, Serine and Threonine Metabolism	Species.minuta	0.0252237	0.0270725	0.351741	922	0.848578
metab_999911632	X - 11632		NA	NA	Species.mutans	-0.00915623	0.0098271	0.351728	922	0.848578
metab_999912847	X - 12847		NA	NA	order.Bacteroidales	-0.0318052	0.0341366	0.351742	922	0.848578
metab_999915461	X - 15461		NA	NA	Species.stercoris.1	-0.00805713	0.0086474	0.351724	922	0.848578
metab_999925265	X - 25265		NA	NA	Species.coprocola	-0.00571084	0.00612954	0.351749	922	0.848578
metab_922	N-stearoyl-sphinganine (d18:0/18:0)*		Lipid	Dihydroceramides	family.Oscillospiraceae	-0.0221803	0.0238067	0.351752	922	0.848581
metab_999913866	X - 13866		NA	NA	class.Synergistia	-0.0335003	0.0359572	0.351759	922	0.848594
metab_100001550	homostachydrine*		Xenobiotics	Food Component/Plant	genus.Slackia	0.0171167	0.0183724	0.35177	922	0.848603
metab_100002106	sphingomyelin (d18:1/18:1, d18:2/18:0)		Lipid	Sphingomyelins	Species.luti	-0.00965808	0.0103669	0.351782	922	0.848603
metab_100002514	hydantoin-5-propionate		Amino Acid	Histidine Metabolism	genus.Alloscardovia	0.0402321	0.0431836	0.351769	922	0.848603
metab_100004208	guaiacol sulfate		Xenobiotics	Benzoate Metabolism	Species.angulatum	-0.030234	0.0324528	0.351781	922	0.848603
metab_100008914	1-palmitoyl-2-arachidonoyl-GPC (16:0/20:4n6)		Lipid	Phosphatidylcholine (PC)	genus.Lachnospiraceae.AC2044.group	-0.00531553	0.00570553	0.351773	922	0.848603
metab_100020261	glutamine conjugate of C6H10O2 (1)*		Partially Characterized Molecules	Partially Characterized Molecules	Species.massiliensis.8	-0.0268575	0.0288284	0.351779	922	0.848603
metab_100021000	hydroxypalmitoyl sphingomyelin (d18:1/16:0(OH))**		Lipid	Sphingomyelins	Species.bromii	-0.00382948	0.00411049	0.351778	922	0.848603
metab_100021467	pentose acid*		Partially Characterized Molecules	Partially Characterized Molecules	genus.Sanguibacteroides	-0.0486712	0.0522414	0.351766	922	0.848603
metab_999911483	X - 11483		NA	NA	family.Sutterellaceae	-0.0162396	0.0174312	0.351775	922	0.848603
metab_999915245	X - 15245		NA	NA	Species.eutactus	0.00910252	0.00977048	0.351778	922	0.848603
metab_100000265	kynurenine		Amino Acid	Tryptophan Metabolism	genus.Enterorhabdus	-0.00729802	0.00783371	0.351787	922	0.848605
metab_100001102	dodecanedioate (C12-DC)		Lipid	Fatty Acid, Dicarboxylate	Species.salivarius	0.023898	0.0256522	0.351788	922	0.848605
metab_999921339	X - 21339		NA	NA	class.Alphaproteobacteria	-0.0115546	0.0124027	0.351787	922	0.848605
metab_100001391	stearoylcarnitine (C18)		Lipid	Fatty Acid Metabolism (Acyl Carnitine, Long Chain Saturated)	genus.Finegoldia	-0.0276663	0.0296977	0.351798	922	0.848615
metab_1442	beta-hydroxyisovalerate		Amino Acid	Leucine, Isoleucine and Valine Metabolism	class.Negativicutes	-0.00530749	0.00569717	0.351796	922	0.848615
metab_537	trans-urocanate		Amino Acid	Histidine Metabolism	Species.finegoldii.1	-0.0124819	0.0133983	0.351796	922	0.848615
metab_1001	trans-4-hydroxyproline		Amino Acid	Urea cycle; Arginine and Proline Metabolism	Species.bacterium	-0.00599564	0.00643591	0.351801	922	0.848618
metab_100022006	bilirubin degradation product, C17H18N2O4 (2)**		Partially Characterized Molecules	Partially Characterized Molecules	genus.Paraprevotella	0.0067408	0.00723583	0.351803	922	0.848619
metab_100000096	4-guanidinobutanoate		Amino Acid	Guanidino and Acetamido Metabolism	Species.fastidiosa	-0.0533748	0.057297	0.351823	922	0.848621
metab_100000551	4-methyl-2-oxopentanoate		Amino Acid	Leucine, Isoleucine and Valine Metabolism	Species.justesenii	0.0215108	0.0230913	0.35182	922	0.848621
metab_100000626	sphingosine 1-phosphate		Lipid	Sphingosines	genus.Eisenbergiella	-0.0085216	0.00914775	0.351821	922	0.848621
metab_100001034	indoleacetate		Amino Acid	Tryptophan Metabolism	class.Coriobacteriia	0.0111571	0.0119768	0.351818	922	0.848621
metab_100001987	5alpha-androstan-3beta,17beta-diol disulfate		Lipid	Androgenic Steroids	family.Hafniaceae	-0.0465008	0.0499168	0.351814	922	0.848621
metab_100008919	1-(1-enyl-stearoyl)-2-oleoyl-GPE (P-18:0/18:1)		Lipid	Plasmalogen	genus.Lactiplantibacillus	-0.0239302	0.0256893	0.351834	922	0.848621
metab_100009026	behenoyl dihydrosphingomyelin (d18:0/22:0)*		Lipid	Dihydrosphingomyelins	genus..Eubacterium..siraeum.group	-0.00691227	0.00742039	0.351836	922	0.848621
metab_100009181	1-stearoyl-2-oleoyl-GPI (18:0/18:1)*		Lipid	Phosphatidylinositol (PI)	order.Bacteroidales	0.0181894	0.0195263	0.351831	922	0.848621
metab_100015833	arachidoylcarnitine (C20)*		Lipid	Fatty Acid Metabolism (Acyl Carnitine, Long Chain Saturated)	Species.sedimentorum	0.00875393	0.00939695	0.351811	922	0.848621
metab_100015840	dihomo-linolenoylcarnitine (C20:3n3 or 6)*		Lipid	Fatty Acid Metabolism (Acyl Carnitine, Polyunsaturated)	family.Pseudomonadaceae	-0.0165731	0.0177914	0.351835	922	0.848621
metab_1102	gamma-glutamyltyrosine		Peptide	Gamma-glutamyl Amino Acid	genus.Pseudomonas	-0.0181592	0.0194942	0.351839	922	0.848621
metab_1231	dihomo-linoleate (20:2n6)		Lipid	Long Chain Polyunsaturated Fatty Acid (n3 and n6)	class.Alphaproteobacteria	0.0106458	0.011428	0.351821	922	0.848621
metab_2051	methylsuccinate		Amino Acid	Leucine, Isoleucine and Valine Metabolism	genus.Intestinimonas	-0.00575994	0.00618307	0.351813	922	0.848621
metab_234	aspartate		Amino Acid	Alanine and Aspartate Metabolism	genus.Klebsiella	0.00973138	0.0104466	0.351832	922	0.848621
metab_273	cortisone		Lipid	Corticosteroids	genus.GCA.900066755	0.0185134	0.0198732	0.351807	922	0.848621
metab_98	kynurenate		Amino Acid	Tryptophan Metabolism	genus.Enterococcus	-0.00867243	0.00930947	0.351811	922	0.848621
metab_999911381	X - 11381		NA	NA	genus.CAG.56	0.00615504	0.00660753	0.351838	922	0.848621
metab_999916397	X - 16397		NA	NA	genus.Sanguibacteroides	-0.0334631	0.0359232	0.351839	922	0.848621
metab_999924970	X - 24970		NA	NA	phylum.Proteobacteria	0.0201352	0.0216151	0.35183	922	0.848621
metab_100001398	3,7-dimethylurate		Xenobiotics	Xanthine Metabolism	order.Saccharimonadales	-0.0234313	0.0251541	0.351844	922	0.848628
metab_999912100	X - 12100		NA	NA	class.Bacteroidia	0.0109636	0.0117698	0.351848	922	0.848634
metab_100001276	N-acetylisoleucine		Amino Acid	Leucine, Isoleucine and Valine Metabolism	Species.bouchesdurhonensis	0.0158029	0.0169653	0.351857	922	0.848634
metab_100009002	1-(1-enyl-palmitoyl)-2-arachidonoyl-GPE (P-16:0/20:4)*		Lipid	Plasmalogen	Species.massiliensis	0.00791812	0.00850052	0.351855	922	0.848634
metab_100021478	1-methyl-5-imidazolelactate		Amino Acid	Histidine Metabolism	genus..Eubacterium..siraeum.group	0.0127357	0.0136725	0.351856	922	0.848634
metab_1254	glycerol		Lipid	Glycerolipid Metabolism	family.Oscillospiraceae	-0.0167101	0.0179392	0.351856	922	0.848634
metab_181	laurate (12:0)		Lipid	Medium Chain Fatty Acid	Species.succinatiphilus	0.0317307	0.0340644	0.351852	922	0.848634
metab_100001256	N-acetylphenylalanine		Amino Acid	Phenylalanine Metabolism	Species.paraputrificum	-0.0127868	0.0137274	0.351859	922	0.848635
metab_100001567	1-palmitoyl-GPE (16:0)		Lipid	Lysophospholipid	genus.Citrobacter	-0.0217093	0.0233065	0.351863	922	0.848637
metab_100009225	1-(1-enyl-stearoyl)-2-linoleoyl-GPE (P-18:0/18:2)*		Lipid	Plasmalogen	Species.secundus	-0.0168296	0.0180677	0.351864	922	0.848637
metab_999921821	X - 21821		NA	NA	class.Clostridia	0.0443329	0.0475948	0.351865	922	0.848637
metab_100001272	1-oleoyl-GPC (18:1)		Lipid	Lysophospholipid	genus.Solobacterium	0.0126611	0.0135927	0.351869	922	0.848637
metab_100020414	6-bromotryptophan		Amino Acid	Tryptophan Metabolism	Species.sedimentorum	-0.00844077	0.00906188	0.351869	922	0.848637
metab_100015751	glycosyl ceramide (d18:1/23:1, d17:1/24:1)*		Lipid	Hexosylceramides (HCER)	Species.fastidiosa	-0.0435732	0.04678	0.351874	922	0.848638
metab_100020276	sphingomyelin (d17:1/14:0, d16:1/15:0)*		Lipid	Sphingomyelins	genus.Bacteroides	-0.0120455	0.012932	0.351873	922	0.848638
metab_1668	taurodeoxycholate		Lipid	Secondary Bile Acid Metabolism	family.Ruminococcaceae	0.0647782	0.0695457	0.351875	922	0.848638
metab_100001454	3-hydroxydodecanedioate*		Lipid	Fatty Acid, Dicarboxylate	Species.crossotus	0.0105272	0.0113022	0.351885	922	0.848657
metab_100021992	cis-3,4-methyleneheptanoylglycine		Lipid	Fatty Acid Metabolism (Acyl Glycine)	genus..Eubacterium..brachy.group	0.0146356	0.0157132	0.351888	922	0.84866
metab_100020497	sulfate of piperine metabolite C16H19NO3 (3)*		Xenobiotics	Food Component/Plant	genus.Lachnospiraceae.UCG.007	0.041247	0.0442842	0.351892	922	0.848664
metab_999921834	X - 21834		NA	NA	genus.Lachnospiraceae.AC2044.group	-0.0168545	0.0180956	0.351893	922	0.848664
metab_100000039	methionine sulfoxide		Amino Acid	Methionine, Cysteine, SAM and Taurine Metabolism	Species.pectinilyticus	-0.00660972	0.00709654	0.3519	922	0.848667
metab_100000491	gamma-glutamylphenylalanine		Peptide	Gamma-glutamyl Amino Acid	phylum.Synergistota	0.0130646	0.0140269	0.351901	922	0.848667
metab_100001254	N-acetyltryptophan		Amino Acid	Tryptophan Metabolism	genus.Olsenella	0.00852346	0.00915137	0.351907	922	0.848667
metab_100001413	N4-acetylcytidine		Nucleotide	Pyrimidine Metabolism, Cytidine containing	Species.sanguinis	-0.00662915	0.00711751	0.351907	922	0.848667
metab_100002259	cis-4-decenoylcarnitine (C10:1)		Lipid	Fatty Acid Metabolism (Acyl Carnitine, Monounsaturated)	Species.succinatutens	-0.0109128	0.0117165	0.351899	922	0.848667
metab_100015835	cerotoylcarnitine (C26)*		Lipid	Fatty Acid Metabolism (Acyl Carnitine, Long Chain Saturated)	genus.Odoribacter	-0.00731132	0.00784987	0.351903	922	0.848667
metab_1537	1-palmitoyl-2-linoleoyl-GPC (16:0/18:2)		Lipid	Phosphatidylcholine (PC)	family.Pasteurellaceae	0.00553569	0.00594347	0.351905	922	0.848667
metab_100001579	2-hydroxypalmitate		Lipid	Fatty Acid, Monohydroxy	Species.nordii	0.0206429	0.0221638	0.351911	922	0.848668
metab_100003901	2-stearoyl-GPE (18:0)*		Lipid	Lysophospholipid	genus.Succiniclasticum	-0.0132636	0.014241	0.351915	922	0.848668
metab_100004499	6-oxopiperidine-2-carboxylate		Amino Acid	Lysine Metabolism	Species.dentium	0.0166054	0.017829	0.351915	922	0.848668
metab_100005373	fructosyllysine		Amino Acid	Lysine Metabolism	genus.Ruminiclostridium	0.0165778	0.0177993	0.351915	922	0.848668
metab_100001613	tetradecanedioate (C14-DC)		Lipid	Fatty Acid, Dicarboxylate	Species.butyriciproducens	0.021192	0.0227538	0.351919	922	0.848672
metab_100002018	5alpha-androstan-3alpha,17beta-diol monosulfate (1)		Lipid	Androgenic Steroids	genus.Enterobacter	-0.0441306	0.047383	0.35192	922	0.848672
metab_100000295	tartarate		Xenobiotics	Food Component/Plant	family.UCG.011	0.0251401	0.0269972	0.351997	922	0.848682
metab_100000781	hexanoylcarnitine (C6)		Lipid	Fatty Acid Metabolism (Acyl Carnitine, Medium Chain)	genus.DTU089	-0.00889835	0.00955713	0.35207	922	0.848682
metab_100000781	hexanoylcarnitine (C6)		Lipid	Fatty Acid Metabolism (Acyl Carnitine, Medium Chain)	genus.Defluviitaleaceae.UCG.011	0.0105451	0.0113232	0.35196	922	0.848682
metab_100000998	citramalate		Amino Acid	Glutamate Metabolism	genus.CAG.352	0.00584385	0.00627646	0.352068	922	0.848682
metab_100001051	1-methylhistidine		Amino Acid	Histidine Metabolism	family.Rikenellaceae	0.0085979	0.0092325	0.35197	922	0.848682
metab_100001251	decanoylcarnitine (C10)		Lipid	Fatty Acid Metabolism (Acyl Carnitine, Medium Chain)	genus..Eubacterium..brachy.group	0.0141055	0.01515	0.352076	922	0.848682
metab_100001253	N-acetylglutamine		Amino Acid	Glutamate Metabolism	Species.invisus	0.00641453	0.00688853	0.352008	922	0.848682
metab_100001254	N-acetyltryptophan		Amino Acid	Tryptophan Metabolism	genus.Mitsuokella	0.0080491	0.00864255	0.351934	922	0.848682
metab_100001263	1-palmitoyl-GPC (16:0)		Lipid	Lysophospholipid	Species.shahii	-0.00607052	0.00651894	0.351996	922	0.848682
metab_100001279	hyocholate		Lipid	Secondary Bile Acid Metabolism	genus.Klebsiella	-0.0182495	0.0195954	0.351943	922	0.848682
metab_100001294	gamma-glutamylglycine		Peptide	Gamma-glutamyl Amino Acid	genus.Citrobacter	0.0210499	0.0226063	0.352029	922	0.848682
metab_100001296	stachydrine		Xenobiotics	Food Component/Plant	class.Alphaproteobacteria	-0.0246884	0.0265113	0.351984	922	0.848682
metab_100001300	alpha-hydroxyisovalerate		Amino Acid	Leucine, Isoleucine and Valine Metabolism	genus.Coprococcus	-0.0116558	0.0125162	0.351971	922	0.848682
metab_100001335	eicosenoate (20:1)		Lipid	Long Chain Monounsaturated Fatty Acid	Species.inulinivorans	-0.0078212	0.00839855	0.351974	922	0.848682
metab_100001359	aconitate [cis or trans]		Energy	TCA Cycle	Species.bacterium.2	-0.00541505	0.0058152	0.352009	922	0.848682
metab_100001391	stearoylcarnitine (C18)		Lipid	Fatty Acid Metabolism (Acyl Carnitine, Long Chain Saturated)	genus.Agathobacter	-0.00868891	0.00933057	0.351987	922	0.848682
metab_100001426	3-(3-amino-3-carboxypropyl)uridine*		Nucleotide	Pyrimidine Metabolism, Uracil containing	Species.histaminiformans	-0.0159773	0.0171593	0.352046	922	0.848682
metab_100001461	1-stearoyl-GPE (18:0)		Lipid	Lysophospholipid	Species.anaerobia	0.0141579	0.015202	0.35194	922	0.848682
metab_100001468	N1-Methyl-2-pyridone-5-carboxamide		Cofactors and Vitamins	Nicotinate and Nicotinamide Metabolism	genus.Merdibacter	-0.0141581	0.0152043	0.352008	922	0.848682
metab_100001511	1-palmitoleoyl-GPC (16:1)*		Lipid	Lysophospholipid	Species.catus	-0.00769578	0.00826531	0.352057	922	0.848682
metab_100001561	2-palmitoleoyl-GPC (16:1)*		Lipid	Lysophospholipid	Species.saccharivorans	-0.0104229	0.0111947	0.352078	922	0.848682
metab_100001562	2-palmitoyl-GPC (16:0)*		Lipid	Lysophospholipid	family.Acidaminococcaceae	-0.0050777	0.00545365	0.352073	922	0.848682
metab_100001590	isobutyrylglycine		Amino Acid	Leucine, Isoleucine and Valine Metabolism	Species.obeum	0.00862865	0.00926693	0.352043	922	0.848682
metab_100001655	1-palmitoyl-GPI (16:0)		Lipid	Lysophospholipid	order.Veillonellales.Selenomonadales	0.00704889	0.00757068	0.352067	922	0.848682
metab_100001655	1-palmitoyl-GPI (16:0)		Lipid	Lysophospholipid	family.UCG.010	-0.00926418	0.00994848	0.351995	922	0.848682
metab_100002027	androstenediol (3alpha, 17alpha) monosulfate (3)		Lipid	Androgenic Steroids	family.Hafniaceae	-0.0303006	0.0325416	0.352037	922	0.848682
metab_100002107	palmitoyl sphingomyelin (d18:1/16:0)		Lipid	Sphingomyelins	genus.Citrobacter	-0.0136878	0.014699	0.351999	922	0.848682
metab_100002167	12-HETE		Lipid	Eicosanoid	Species.tayi	0.0101867	0.0109403	0.352045	922	0.848682
metab_100002284	2S,3R-dihydroxybutyrate		Lipid	Fatty Acid, Dihydroxy	genus.Lactococcus	-0.0108755	0.0116808	0.352077	922	0.848682
metab_100002417	2,3-dihydroxyisovalerate		Xenobiotics	Food Component/Plant	genus.Blautia	-0.0459334	0.0493322	0.352052	922	0.848682
metab_100002796	cis-4-decenoate (10:1n6)*		Lipid	Medium Chain Fatty Acid	genus.Candidatus.Soleaferrea	0.0174817	0.0187749	0.352046	922	0.848682
metab_100003151	linoleoylcarnitine (C18:2)*		Lipid	Fatty Acid Metabolism (Acyl Carnitine, Polyunsaturated)	genus.Agathobacter	-0.00864745	0.00928684	0.352028	922	0.848682
metab_100003169	isoleucylglycine		Peptide	Dipeptide	genus.UCG.005	0.00524516	0.00563278	0.352011	922	0.848682
metab_100003271	beta-citrylglutamate		Amino Acid	Glutamate Metabolism	family.Butyricicoccaceae	0.00875326	0.00940141	0.352076	922	0.848682
metab_100003641	valylglycine		Peptide	Dipeptide	Species.bicirculans	-0.00506977	0.00544432	0.352001	922	0.848682
metab_100004208	guaiacol sulfate		Xenobiotics	Benzoate Metabolism	family.Erysipelatoclostridiaceae	-0.0119596	0.0128443	0.352041	922	0.848682
metab_100006642	glycodeoxycholate 3-sulfate		Lipid	Secondary Bile Acid Metabolism	family.Flavobacteriaceae	0.03579	0.0384354	0.352018	922	0.848682
metab_100008928	2-hydroxybutyrate/2-hydroxyisobutyrate		Amino Acid	Glutathione Metabolism	Species.senegalensis	-0.0152814	0.0164102	0.351996	922	0.848682
metab_100008990	1-palmitoyl-2-arachidonoyl-GPE (16:0/20:4)*		Lipid	Phosphatidylethanolamine (PE)	family.Family.XI	0.0251992	0.027063	0.352038	922	0.848682
metab_100009027	sphingomyelin (d18:0/18:0, d19:0/17:0)*		Lipid	Dihydrosphingomyelins	Species.butyriciproducens	-0.0214795	0.023067	0.352015	922	0.848682
metab_100015624	N-behenoyl-sphingadienine (d18:2/22:0)*		Lipid	Ceramides	family.Veillonellaceae	-0.00608288	0.00653307	0.352059	922	0.848682
metab_100015632	N-stearoyl-sphingadienine (d18:2/18:0)*		Lipid	Ceramides	phylum.Proteobacteria	0.00903523	0.00970337	0.352032	922	0.848682
metab_100015637	2-hydroxybehenate		Lipid	Fatty Acid, Monohydroxy	Species.magna	-0.0199467	0.0214221	0.352039	922	0.848682
metab_100015840	dihomo-linolenoylcarnitine (C20:3n3 or 6)*		Lipid	Fatty Acid Metabolism (Acyl Carnitine, Polyunsaturated)	Species.faecium	-0.00617712	0.00663291	0.35196	922	0.848682
metab_100015962	N,N,N-trimethyl-5-aminovalerate		Amino Acid	Lysine Metabolism	family.Family.XI	0.0240276	0.0258032	0.352011	922	0.848682
metab_100019794	hydroxy-CMPF*		Lipid	Fatty Acid, Dicarboxylate	genus.Candidatus.Soleaferrea	-0.029597	0.0317882	0.352071	922	0.848682
metab_100019801	3-hydroxyoleoylcarnitine		Lipid	Fatty Acid Metabolism (Acyl Carnitine, Hydroxy)	order.Acholeplasmatales	0.0139941	0.0150267	0.35196	922	0.848682
metab_100019978	octadecenedioate (C18:1-DC)		Lipid	Fatty Acid, Dicarboxylate	family.Anaerovoracaceae	0.0154241	0.0165641	0.352016	922	0.848682
metab_100020204	N-acetyl-2-aminooctanoate*		Lipid	Fatty Acid, Amino	Species.magna	0.0401416	0.0431045	0.35197	922	0.848682
metab_100020217	N,N,N-trimethyl-alanylproline betaine (TMAP)		Amino Acid	Urea cycle; Arginine and Proline Metabolism	genus..Eubacterium..xylanophilum.group	0.00701241	0.00753036	0.351993	922	0.848682
metab_100020351	N-carbamoylvaline		Amino Acid	Leucine, Isoleucine and Valine Metabolism	genus.Enterorhabdus	0.00783559	0.0084146	0.352008	922	0.848682
metab_100020360	8-methoxykynurenate		Amino Acid	Tryptophan Metabolism	genus.Slackia	0.0125114	0.013434	0.351938	922	0.848682
metab_100020371	N,N-dimethylalanine		Amino Acid	Alanine and Aspartate Metabolism	Species.cutis	-0.0421337	0.0452527	0.352067	922	0.848682
metab_100020421	1-carboxyethyltyrosine	N-lactoyl tyrosine	Amino Acid	Tyrosine Metabolism	Species.ovatus	0.00808312	0.00867896	0.351927	922	0.848682
metab_100020504	sulfate of piperine metabolite C18H21NO3 (3)*		Xenobiotics	Food Component/Plant	genus.Latilactobacillus	0.0221026	0.0237329	0.351948	922	0.848682
metab_100021000	hydroxypalmitoyl sphingomyelin (d18:1/16:0(OH))**		Lipid	Sphingomyelins	Species.microfusus	-0.0218711	0.0234866	0.351995	922	0.848682
metab_100021324	3,5-dichloro-2,6-dihydroxybenzoic acid		Xenobiotics	Chemical	order.RF39	0.0100147	0.0107546	0.352002	922	0.848682
metab_100021372	2-hydroxy-4-(methylthio)butanoic acid		Amino Acid	Methionine, Cysteine, SAM and Taurine Metabolism	Species.secundus	0.0185078	0.019876	0.352021	922	0.848682
metab_100021457	(2-butoxyethoxy)acetic acid		Xenobiotics	Chemical	genus..Ruminococcus..torques.group	0.0136299	0.0146382	0.352044	922	0.848682
metab_100021478	1-methyl-5-imidazolelactate		Amino Acid	Histidine Metabolism	family.Bifidobacteriaceae	-0.0121143	0.0130103	0.352035	922	0.848682
metab_100021530	S-carboxyethylcysteine		Amino Acid	Methionine, Cysteine, SAM and Taurine Metabolism	Species.massiliensis.4	0.0192232	0.0206462	0.352066	922	0.848682
metab_1025	pipecolate		Amino Acid	Lysine Metabolism	Species.johnsonii	0.0202655	0.0217625	0.351996	922	0.848682
metab_1094	thyroxine		Amino Acid	Tyrosine Metabolism	genus.Parasutterella	-0.00583204	0.00626358	0.352052	922	0.848682
metab_1442	beta-hydroxyisovalerate		Amino Acid	Leucine, Isoleucine and Valine Metabolism	Species.eutactus	0.00411944	0.00442352	0.351973	922	0.848682
metab_181	laurate (12:0)		Lipid	Medium Chain Fatty Acid	genus.Acetanaerobacterium	0.0341413	0.0366656	0.352027	922	0.848682
metab_209	adenosine 5'-monophosphate (AMP)		Nucleotide	Purine Metabolism, Adenine containing	order.Erysipelotrichales	-0.0121058	0.0130021	0.352073	922	0.848682
metab_209	adenosine 5'-monophosphate (AMP)		Nucleotide	Purine Metabolism, Adenine containing	genus..Clostridium..innocuum.group	0.0166021	0.0178302	0.352041	922	0.848682
metab_212	5-methylthioadenosine (MTA)		Amino Acid	Polyamine Metabolism	genus..Eubacterium..brachy.group	0.00787261	0.00845308	0.351935	922	0.848682
metab_272	corticosterone		Lipid	Corticosteroids	Species.saccharivorans	-0.0144701	0.0155412	0.352063	922	0.848682
metab_338	gluconate		Xenobiotics	Food Component/Plant	genus.CAG.873	0.012086	0.0129808	0.352073	922	0.848682
metab_466	phytanate		Xenobiotics	Food Component/Plant	family.Saccharimonadaceae	0.0189858	0.0203905	0.352049	922	0.848682
metab_512	taurine		Amino Acid	Methionine, Cysteine, SAM and Taurine Metabolism	genus.CAG.56	0.00416498	0.00447222	0.351951	922	0.848682
metab_519	myristate (14:0)		Lipid	Long Chain Saturated Fatty Acid	genus.Bacteroides	0.0148241	0.0159203	0.352032	922	0.848682
metab_55	1-methylnicotinamide		Cofactors and Vitamins	Nicotinate and Nicotinamide Metabolism	family.Pseudomonadaceae	-0.024273	0.0260646	0.35197	922	0.848682
metab_565	tryptophan		Amino Acid	Tryptophan Metabolism	genus.Rikenella	0.0195949	0.0210431	0.352014	922	0.848682
metab_806	dimethylglycine		Amino Acid	Glycine, Serine and Threonine Metabolism	Species.coprophilus	-0.0128305	0.0137801	0.35206	922	0.848682
metab_999911308	X - 11308		NA	NA	Species.faecis.1	-0.0303218	0.0325646	0.35204	922	0.848682
metab_999912847	X - 12847		NA	NA	genus.Erysipelotrichaceae.UCG.003	-0.0147394	0.0158309	0.352079	922	0.848682
metab_999913866	X - 13866		NA	NA	family.Succinivibrionaceae	0.0406088	0.0436132	0.352049	922	0.848682
metab_999917010	X - 17010		NA	NA	genus.Victivallis	0.0221615	0.0237967	0.351959	922	0.848682
metab_999921470	X - 21470		NA	NA	genus.Enterorhabdus	0.0162621	0.0174613	0.351939	922	0.848682
metab_999923639	X - 23639		NA	NA	genus.Parasutterella	0.00726425	0.0078003	0.351962	922	0.848682
metab_999925271	X - 25271		NA	NA	genus..Eubacterium..nodatum.group	0.0575852	0.0618399	0.352004	922	0.848682
metab_999925420	X - 25420		NA	NA	genus..Eubacterium..ruminantium.group	0.00815037	0.00875379	0.352071	922	0.848682
metab_100010895	2'-O-methylcytidine		Nucleotide	Pyrimidine Metabolism, Cytidine containing	order.Clostridia.UCG.014	0.00565856	0.00607762	0.352082	922	0.848684
metab_100003000	1-(1-enyl-palmitoyl)-GPE (P-16:0)*		Lipid	Lysoplasmalogen	genus.Actinomyces	-0.0170972	0.0183635	0.352084	922	0.848686
metab_100003151	linoleoylcarnitine (C18:2)*		Lipid	Fatty Acid Metabolism (Acyl Carnitine, Polyunsaturated)	genus.Eubacterium	-0.0184314	0.0197968	0.352091	922	0.848692
metab_999923787	X - 23787		NA	NA	family.Prevotellaceae	0.00703996	0.00756147	0.35209	922	0.848692
metab_100015620	lactosyl-N-nervonoyl-sphingosine (d18:1/24:1)*		Lipid	Lactosylceramides (LCER)	genus.Romboutsia	0.00558542	0.00599934	0.352104	922	0.848707
metab_100020421	1-carboxyethyltyrosine	N-lactoyl tyrosine	Amino Acid	Tyrosine Metabolism	family.Eubacteriaceae	0.0194537	0.0208952	0.352102	922	0.848707
metab_100021530	S-carboxyethylcysteine		Amino Acid	Methionine, Cysteine, SAM and Taurine Metabolism	genus.Enterorhabdus	0.014411	0.015479	0.352104	922	0.848707
metab_252	succinate		Energy	TCA Cycle	Species.distasonis	-0.00516378	0.00554646	0.352104	922	0.848707
metab_407	lysine		Amino Acid	Lysine Metabolism	family.Synergistaceae	-0.0164663	0.0176867	0.352106	922	0.848707
metab_100001295	gamma-glutamyltryptophan		Peptide	Gamma-glutamyl Amino Acid	genus.Anaeroplasma	-0.00772921	0.00830226	0.352118	922	0.848721
metab_100001604	hydroquinone sulfate		Xenobiotics	Drug - Topical Agents	Species.bromii	-0.00916378	0.00984318	0.352118	922	0.848721
metab_100005402	11-ketoetiocholanolone glucuronide		Lipid	Androgenic Steroids	Species.microfusus	-0.0325316	0.0349432	0.352114	922	0.848721
metab_212	5-methylthioadenosine (MTA)		Amino Acid	Polyamine Metabolism	phylum.Euryarchaeota	-0.012221	0.0131271	0.352119	922	0.848721
metab_100001314	gamma-glutamylthreonine		Peptide	Gamma-glutamyl Amino Acid	Species.secundus	-0.0150907	0.0162098	0.352125	922	0.848725
metab_100005418	17alpha-hydroxypregnanolone glucuronide		Lipid	Pregnenolone Steroids	Species.bacterium.1	0.00743608	0.00798749	0.352124	922	0.848725
metab_999912830	X - 12830		NA	NA	Species.sedimentorum	-0.0229536	0.0246558	0.352126	922	0.848725
metab_100002945	(14 or 15)-methylpalmitate (a17:0 or i17:0)		Lipid	Fatty Acid, Branched	Species.scindens	-0.0450706	0.0484137	0.352134	922	0.848739
metab_999921829	X - 21829		NA	NA	Species.crossotus	0.00879287	0.00944514	0.352136	922	0.848741
metab_100000665	docosahexaenoate (DHA; 22:6n3)		Lipid	Long Chain Polyunsaturated Fatty Acid (n3 and n6)	family.Enterobacteriaceae	0.00796018	0.00855081	0.352144	922	0.848746
metab_100002029	androstenediol (3beta,17beta) monosulfate (2)		Lipid	Androgenic Steroids	order.Lactobacillales	-0.0112222	0.0120549	0.352144	922	0.848746
metab_999912111	X - 12111		NA	NA	genus.Lachnospiraceae.UCG.010	-0.0168255	0.0180738	0.352141	922	0.848746
metab_999923739	X - 23739		NA	NA	Species.bifidum	0.00773156	0.00830526	0.352146	922	0.848746
metab_1239	2-hydroxystearate		Lipid	Fatty Acid, Monohydroxy	genus.Anaeroplasma	-0.0098153	0.0105437	0.352148	922	0.848747
metab_100015684	myristoyl-linoleoyl-glycerol (14:0/18:2) [2]*		Lipid	Diacylglycerol	Species.copri	-0.0117557	0.0126281	0.352152	922	0.848752
metab_100001391	stearoylcarnitine (C18)		Lipid	Fatty Acid Metabolism (Acyl Carnitine, Long Chain Saturated)	Species.faecis.1	0.0239324	0.0257093	0.352166	922	0.848756
metab_100001925	cyclo(leu-pro)		Peptide	Dipeptide	Species.saccharivorans	-0.014793	0.0158912	0.35216	922	0.848756
metab_100008914	1-palmitoyl-2-arachidonoyl-GPC (16:0/20:4n6)		Lipid	Phosphatidylcholine (PC)	Species.massiliensis.6	0.018321	0.0196812	0.352164	922	0.848756
metab_100008976	1-stearoyl-2-linoleoyl-GPE (18:0/18:2)*		Lipid	Phosphatidylethanolamine (PE)	family.Oxalobacteraceae	-0.0169973	0.0182593	0.352165	922	0.848756
metab_100020204	N-acetyl-2-aminooctanoate*		Lipid	Fatty Acid, Amino	family.Peptococcaceae	0.0108622	0.0116687	0.352167	922	0.848756
metab_100020409	ascorbic acid 3-sulfate*		Cofactors and Vitamins	Ascorbate and Aldarate Metabolism	family.Saccharimonadaceae	-0.0170661	0.0183331	0.352164	922	0.848756
metab_999911787	X - 11787		NA	NA	Species.massiliensis.3	0.00551958	0.00592942	0.352169	922	0.848756
metab_999926111	X - 26111		NA	NA	genus.Mogibacterium	-0.0343293	0.0368781	0.352165	922	0.848756
metab_999917438	X - 17438		NA	NA	Species.togonis	-0.024582	0.0264075	0.352172	922	0.848757
metab_999918899	X - 18899		NA	NA	Species.lenta	-0.0131254	0.0141002	0.352172	922	0.848757
metab_100001454	3-hydroxydodecanedioate*		Lipid	Fatty Acid, Dicarboxylate	genus.Paludicola	0.0123853	0.0133051	0.352176	922	0.84876
metab_100000997	3-hydroxydecanoate		Lipid	Fatty Acid, Monohydroxy	genus.Finegoldia	-0.0336052	0.0361016	0.352183	922	0.848766
metab_100001755	4-vinylphenol sulfate		Xenobiotics	Benzoate Metabolism	Species.vadensis	-0.0726258	0.0780204	0.35218	922	0.848766
metab_1442	beta-hydroxyisovalerate		Amino Acid	Leucine, Isoleucine and Valine Metabolism	order.Desulfovibrionales	0.00592979	0.0063703	0.352184	922	0.848766
metab_100006361	dopamine 3-O-sulfate		Amino Acid	Tyrosine Metabolism	genus.Ruminiclostridium	-0.0244463	0.0262628	0.352192	922	0.848778
metab_358	hypotaurine		Amino Acid	Methionine, Cysteine, SAM and Taurine Metabolism	genus.Phascolarctobacterium	-0.00493651	0.00530331	0.352191	922	0.848778
metab_999921383	X - 21383		NA	NA	family.Ethanoligenenaceae	0.0394294	0.0423594	0.352194	922	0.848779
metab_100002102	N-acetyl-beta-alanine		Nucleotide	Pyrimidine Metabolism, Uracil containing	genus.Lachnoclostridium	-0.00555857	0.00597168	0.352199	922	0.848784
metab_100001550	homostachydrine*		Xenobiotics	Food Component/Plant	family.Ruminococcaceae	0.0417899	0.0448961	0.352203	922	0.848786
metab_100005383	N-methylpipecolate		Xenobiotics	Bacterial/Fungal	order.Peptostreptococcales.Tissierellales	0.0231023	0.0248197	0.352207	922	0.848786
metab_100021538	dibutyl sulfosuccinate		Xenobiotics	Chemical	genus.Anaerofilum	0.0134303	0.0144287	0.352207	922	0.848786
metab_999918886	X - 18886		NA	NA	Species.plautii	0.00970933	0.010431	0.352201	922	0.848786
metab_999925520	X - 25520		NA	NA	order.Methanobacteriales	-0.0267408	0.0287287	0.352208	922	0.848786
metab_100008999	1-(1-enyl-stearoyl)-2-arachidonoyl-GPE (P-18:0/20:4)*		Lipid	Plasmalogen	Species.pamelaeae	-0.0224978	0.0241707	0.352216	922	0.848799
metab_100002009	5alpha-pregnan-3beta,20beta-diol monosulfate (1)		Lipid	Progestin Steroids	phylum.Firmicutes	-0.0340941	0.0366298	0.352223	922	0.848803
metab_100003260	carboxyethyl-GABA		Amino Acid	Glutamate Metabolism	class.Gammaproteobacteria	-0.00482043	0.00517895	0.352223	922	0.848803
metab_100009038	myristoyl dihydrosphingomyelin (d18:0/14:0)*		Lipid	Dihydrosphingomyelins	Species.xylaniphila	0.0223689	0.0240324	0.35222	922	0.848803
metab_100021784	4-chlorobenzoic acid		Xenobiotics	Chemical	family.Micrococcaceae	0.00904224	0.00971483	0.352227	922	0.848803
metab_999921834	X - 21834		NA	NA	genus.Romboutsia	0.0125771	0.0135126	0.352226	922	0.848803
metab_100001412	N2,N2-dimethylguanosine		Nucleotide	Purine Metabolism, Guanine containing	Species.omnicolens	0.0258927	0.0278189	0.35223	922	0.848807
metab_917	asparagine		Amino Acid	Alanine and Aspartate Metabolism	family.Anaerovoracaceae	0.00783532	0.00841826	0.352234	922	0.848812
metab_100001662	deoxycarnitine		Lipid	Carnitine Metabolism	order.Synergistales	0.0163974	0.0176174	0.352236	922	0.848813
metab_100002761	androsterone glucuronide		Lipid	Androgenic Steroids	genus..Eubacterium..xylanophilum.group	0.010711	0.0115085	0.352259	922	0.848826
metab_100005864	methyl glucopyranoside (alpha + beta)		Xenobiotics	Food Component/Plant	genus.Succinivibrio	-0.047485	0.0510199	0.352254	922	0.848826
metab_100006115	arabonate/xylonate		Carbohydrate	Pentose Metabolism	Species.togonis	0.0192114	0.0206417	0.352257	922	0.848826
metab_100006726	linoleoyl ethanolamide		Lipid	Endocannabinoid	family.Barnesiellaceae	0.00823432	0.00884715	0.352245	922	0.848826
metab_1134	urate		Nucleotide	Purine Metabolism, (Hypo)Xanthine/Inosine containing	Species.distasonis	-0.00392909	0.00422165	0.352262	922	0.848826
metab_358	hypotaurine		Amino Acid	Methionine, Cysteine, SAM and Taurine Metabolism	order.Bacillales	-0.02601	0.0279461	0.352251	922	0.848826
metab_888	caprate (10:0)		Lipid	Medium Chain Fatty Acid	family.Family.XI	-0.0250663	0.0269327	0.352261	922	0.848826
metab_999911372	X - 11372		NA	NA	genus..Eubacterium..fissicatena.group	-0.0159789	0.0171683	0.352252	922	0.848826
metab_999913684	X - 13684		NA	NA	order.Clostridia.UCG.014	0.00798541	0.00858	0.352261	922	0.848826
metab_999921258	X - 21258		NA	NA	Species.edouardi	0.0178794	0.0192107	0.352261	922	0.848826
metab_999925420	X - 25420		NA	NA	genus.Oxalobacter	0.0177155	0.0190341	0.352248	922	0.848826
metab_100015755	ceramide (d18:1/20:0, d16:1/22:0, d20:1/18:0)*		Lipid	Ceramides	Species.histaminiformans	-0.0258022	0.0277236	0.352265	922	0.848829
metab_100015755	ceramide (d18:1/20:0, d16:1/22:0, d20:1/18:0)*		Lipid	Ceramides	genus.Odoribacter	-0.00788584	0.00847312	0.352267	922	0.848829
metab_100000282	N-acetylglutamate		Amino Acid	Glutamate Metabolism	genus.Lactobacillus	0.00685112	0.00736138	0.35227	922	0.848829
metab_100004322	2-aminophenol sulfate		Xenobiotics	Food Component/Plant	genus.Candidatus.Soleaferrea	-0.0264465	0.0284165	0.352274	922	0.848829
metab_100015792	sphingomyelin (d18:1/25:0, d19:0/24:1, d20:1/23:0, d19:1/24:0)*		Lipid	Sphingomyelins	Species.parainfluenzae	-0.0178046	0.0191308	0.352273	922	0.848829
metab_999911372	X - 11372		NA	NA	Species.jalaludinii	0.0164956	0.0177243	0.352272	922	0.848829
metab_100001266	N-acetylarginine		Amino Acid	Urea cycle; Arginine and Proline Metabolism	genus.Mitsuokella	-0.014829	0.015934	0.352285	922	0.84883
metab_100004634	3-methoxytyramine sulfate		Amino Acid	Tyrosine Metabolism	Species.invisus	0.00429847	0.00461869	0.352277	922	0.84883
metab_1668	taurodeoxycholate		Lipid	Secondary Bile Acid Metabolism	genus.Tyzzerella	-0.0175995	0.0189109	0.352285	922	0.84883
metab_355	histidine		Amino Acid	Histidine Metabolism	genus.Hafnia.Obesumbacterium	-0.00987745	0.0106134	0.352285	922	0.84883
metab_93	alpha-ketoglutarate		Energy	TCA Cycle	order.Micrococcales	-0.0262444	0.0282	0.352286	922	0.84883
metab_999915461	X - 15461		NA	NA	genus.Phascolarctobacterium	-0.00595131	0.00639467	0.352279	922	0.84883
metab_100006082	4-hydroxychlorothalonil		Xenobiotics	Chemical	Species.champanellensis	-0.0115056	0.0123631	0.35229	922	0.848837
metab_100000707	maleate		Lipid	Fatty Acid, Dicarboxylate	genus.Epulopiscium	-0.0291866	0.0313619	0.352294	922	0.848841
metab_100001162	propionylcarnitine (C3)		Lipid	Fatty Acid Metabolism (also BCAA Metabolism)	family.Erysipelotrichaceae	-0.00711731	0.00764788	0.3523	922	0.848843
metab_100009275	methylsuccinoylcarnitine		Amino Acid	Leucine, Isoleucine and Valine Metabolism	genus.Catenibacillus	-0.0185543	0.0199375	0.352302	922	0.848843
metab_100020409	ascorbic acid 3-sulfate*		Cofactors and Vitamins	Ascorbate and Aldarate Metabolism	Species.isoflavoniconvertens	0.0144079	0.015482	0.352302	922	0.848843
metab_999921829	X - 21829		NA	NA	Species.faecis	0.0123921	0.0133159	0.352298	922	0.848843
metab_999912798	X - 12798		NA	NA	order.Bacteroidales	-0.0189248	0.0203358	0.352305	922	0.848845
metab_100001925	cyclo(leu-pro)		Peptide	Dipeptide	phylum.Proteobacteria	-0.0131335	0.0141128	0.352307	922	0.848847
metab_100001267	piperine		Xenobiotics	Food Component/Plant	Species.bacterium.1	-0.0162046	0.017413	0.352312	922	0.848853
metab_100009181	1-stearoyl-2-oleoyl-GPI (18:0/18:1)*		Lipid	Phosphatidylinositol (PI)	Species.merdae	0.00861226	0.00925453	0.352313	922	0.848853
metab_100001293	N-acetylhistidine		Amino Acid	Histidine Metabolism	Species.distasonis	-0.00595675	0.00640114	0.352325	922	0.848876
metab_999913728	X - 13728		NA	NA	family.Defluviitaleaceae	0.019818	0.0212966	0.35233	922	0.848879
metab_999913844	X - 13844		NA	NA	order.Rhodospirillales	0.0170559	0.0183284	0.352328	922	0.848879
metab_100000007	carnitine		Lipid	Carnitine Metabolism	genus..Ruminococcus..gauvreauii.group	0.00441803	0.00474771	0.352334	922	0.848884
metab_100009345	1-palmitoleoyl-2-linolenoyl-GPC (16:1/18:3)*		Lipid	Phosphatidylcholine (PC)	family.Rikenellaceae	-0.0109757	0.0117948	0.352337	922	0.848888
metab_100001611	3beta,7alpha-dihydroxy-5-cholestenoate		Lipid	Sterol	genus.Rothia	-0.0299286	0.0321628	0.352346	922	0.848903
metab_100001951	bilirubin (E,Z or Z,E)*		Cofactors and Vitamins	Hemoglobin and Porphyrin Metabolism	family.Coriobacteriales.Incertae.Sedis	0.00854227	0.00918	0.352349	922	0.848903
metab_999916576	X - 16576		NA	NA	Species.bifidum	0.00952616	0.0102373	0.352349	922	0.848903
metab_100001870	1-palmitoyl-2-linoleoyl-GPE (16:0/18:2)		Lipid	Phosphatidylethanolamine (PE)	family.Atopobiaceae	0.0158982	0.0170854	0.352357	922	0.848905
metab_100003892	lanthionine		Amino Acid	Methionine, Cysteine, SAM and Taurine Metabolism	family.Peptostreptococcaceae	-0.00847149	0.00910403	0.352354	922	0.848905
metab_100020414	6-bromotryptophan		Amino Acid	Tryptophan Metabolism	genus.Pseudomonas	0.0155728	0.0167357	0.352356	922	0.848905
metab_561	glutamate		Amino Acid	Glutamate Metabolism	genus.Victivallis	0.0236577	0.0254243	0.352356	922	0.848905
metab_999911470	X - 11470		NA	NA	Species.faecis	0.0128257	0.0137835	0.352359	922	0.848905
metab_100001033	beta-sitosterol		Lipid	Sterol	family.Hydrogenoanaerobacterium	-0.0218388	0.0234698	0.352361	922	0.848906
metab_100000437	theophylline		Xenobiotics	Xanthine Metabolism	family.Saccharimonadaceae	-0.0262025	0.0281597	0.352367	922	0.84891
metab_100001022	threonate		Cofactors and Vitamins	Ascorbate and Aldarate Metabolism	Species.parasanguinis	-0.0247971	0.0266494	0.352368	922	0.84891
metab_100021123	hydroxy-N6,N6,N6-trimethyllysine*		Amino Acid	Lysine Metabolism	family.Enterobacteriaceae	0.00497837	0.00535026	0.352369	922	0.84891
metab_100001198	myristoleate (14:1n5)		Lipid	Long Chain Monounsaturated Fatty Acid	genus.Oxalobacter	0.0168677	0.018128	0.352377	922	0.848915
metab_100006614	adipoylcarnitine (C6-DC)		Lipid	Fatty Acid Metabolism (Acyl Carnitine, Dicarboxylate)	order.Bacteroidales	0.0176027	0.0189181	0.35238	922	0.848915
metab_100020276	sphingomyelin (d17:1/14:0, d16:1/15:0)*		Lipid	Sphingomyelins	genus.Catenibacillus	-0.0161087	0.0173123	0.352375	922	0.848915
metab_100021324	3,5-dichloro-2,6-dihydroxybenzoic acid		Xenobiotics	Chemical	genus.Gordonibacter	-0.0217624	0.0233884	0.352377	922	0.848915
metab_999921286	X - 21286		NA	NA	Species.obesi	0.0109893	0.0118105	0.352378	922	0.848915
metab_2054	ethylmalonate		Amino Acid	Leucine, Isoleucine and Valine Metabolism	Species.muciniphila	0.00825477	0.00887166	0.352383	922	0.848919
metab_100001359	aconitate [cis or trans]		Energy	TCA Cycle	Species.putredinis	-0.00433032	0.00465424	0.352415	922	0.848919
metab_100001502	gamma-glutamyl-2-aminobutyrate		Peptide	Gamma-glutamyl Amino Acid	family.Actinomycetaceae	0.017763	0.0190911	0.352399	922	0.848919
metab_100005864	methyl glucopyranoside (alpha + beta)		Xenobiotics	Food Component/Plant	genus.Fournierella	0.0202299	0.0217424	0.352397	922	0.848919
metab_100009026	behenoyl dihydrosphingomyelin (d18:0/22:0)*		Lipid	Dihydrosphingomyelins	phylum.Cyanobacteria	0.0114978	0.0123572	0.352391	922	0.848919
metab_100009069	1-(1-enyl-palmitoyl)-2-linoleoyl-GPE (P-16:0/18:2)*		Lipid	Plasmalogen	Species.provencensis	0.0264839	0.0284641	0.3524	922	0.848919
metab_100009271	(S)-3-hydroxybutyrylcarnitine		Lipid	Fatty Acid Metabolism (Acyl Carnitine, Hydroxy)	genus.Eggerthella	0.0118407	0.0127264	0.352416	922	0.848919
metab_100016038	(N(1) + N(8))-acetylspermidine		Amino Acid	Polyamine Metabolism	Species.massiliensis.9	-0.0215327	0.0231428	0.352404	922	0.848919
metab_100021131	undecenoylcarnitine (C11:1)		Lipid	Fatty Acid Metabolism (Acyl Carnitine, Monounsaturated)	genus.GCA.900066755	-0.0278787	0.0299635	0.352406	922	0.848919
metab_100021728	cis-3,4-methyleneheptanoylcarnitine		Lipid	Fatty Acid Metabolism (Acyl Carnitine, Medium Chain)	Species.succinatutens	-0.0117725	0.012653	0.352412	922	0.848919
metab_2050	eicosapentaenoate (EPA; 20:5n3)		Lipid	Long Chain Polyunsaturated Fatty Acid (n3 and n6)	genus.UBA1819	-0.00999986	0.0107477	0.352409	922	0.848919
metab_444	ornithine		Amino Acid	Urea cycle; Arginine and Proline Metabolism	genus.Blautia	-0.0153834	0.0165341	0.352415	922	0.848919
metab_537	trans-urocanate		Amino Acid	Histidine Metabolism	order.Lachnospirales	0.0289851	0.0311514	0.352385	922	0.848919
metab_849	caffeine		Xenobiotics	Xanthine Metabolism	family.Oscillospiraceae	0.0434734	0.046724	0.352401	922	0.848919
metab_999918887	X - 18887		NA	NA	Species.inops	-0.00688584	0.00740069	0.3524	922	0.848919
metab_999919438	X - 19438		NA	NA	genus.Butyricimonas	-0.0104612	0.0112434	0.3524	922	0.848919
metab_999923636	X - 23636		NA	NA	order.DTU014	0.0216603	0.0232805	0.352413	922	0.848919
metab_999923659	X - 23659		NA	NA	genus.Blautia	-0.0174947	0.0188025	0.352392	922	0.848919
metab_999923739	X - 23739		NA	NA	Species.xylaniphila	0.0170178	0.0182907	0.352413	922	0.848919
metab_100000616	1-stearoyl-2-arachidonoyl-GPI (18:0/20:4)		Lipid	Phosphatidylinositol (PI)	class.Bacteroidia	0.0123412	0.0132652	0.352445	922	0.848924
metab_100000707	maleate		Lipid	Fatty Acid, Dicarboxylate	family.Eggerthellaceae	-0.011638	0.0125094	0.352448	922	0.848924
metab_100000963	homocitrulline		Amino Acid	Urea cycle; Arginine and Proline Metabolism	Species.vulgatus	0.00748223	0.0080425	0.35245	922	0.848924
metab_100001320	erythronate*		Carbohydrate	Aminosugar Metabolism	genus.Marvinbryantia	-0.00531652	0.00571442	0.352433	922	0.848924
metab_100001778	1-linoleoyl-GPI (18:2)*		Lipid	Lysophospholipid	class.Incertae.Sedis	-0.0230955	0.0248246	0.352443	922	0.848924
metab_100003260	carboxyethyl-GABA		Amino Acid	Glutamate Metabolism	order.Actinomycetales	0.0150083	0.016132	0.352449	922	0.848924
metab_100004541	acisoga		Amino Acid	Polyamine Metabolism	genus.Ruminiclostridium	-0.0204524	0.0219831	0.352434	922	0.848924
metab_100009139	1-myristoyl-2-arachidonoyl-GPC (14:0/20:4)*		Lipid	Phosphatidylcholine (PC)	Species.minuta	0.0381679	0.041024	0.352427	922	0.848924
metab_100015737	ceramide (d18:1/17:0, d17:1/18:0)*		Lipid	Ceramides	family.Prevotellaceae	0.00552034	0.0059334	0.352424	922	0.848924
metab_100019892	2-hydroxyarachidate*		Lipid	Fatty Acid, Monohydroxy	genus.UCG.003	-0.00537223	0.00577434	0.352436	922	0.848924
metab_100020578	4-allylcatechol sulfate		Xenobiotics	Benzoate Metabolism	Species.mutans	0.0293989	0.0316003	0.352449	922	0.848924
metab_100021162	palmitoyl-sphingosine-phosphoethanolamine (d18:1/16:0)		Lipid	Ceramide PEs	order.Erysipelotrichales	0.00617699	0.00663924	0.352429	922	0.848924
metab_100021530	S-carboxyethylcysteine		Amino Acid	Methionine, Cysteine, SAM and Taurine Metabolism	Species.bacterium.1	-0.0091507	0.00983573	0.352441	922	0.848924
metab_565	tryptophan		Amino Acid	Tryptophan Metabolism	genus.Akkermansia	0.00463889	0.00498607	0.352432	922	0.848924
metab_803	mannose		Carbohydrate	Fructose, Mannose and Galactose Metabolism	genus.Peptococcus	0.00682364	0.00733454	0.352446	922	0.848924
metab_999911470	X - 11470		NA	NA	genus.Faecalibacterium	0.0144136	0.0154922	0.352428	922	0.848924
metab_999912844	X - 12844		NA	NA	Species.obeum	0.00919951	0.00988797	0.35243	922	0.848924
metab_100000961	homoarginine		Amino Acid	Urea cycle; Arginine and Proline Metabolism	genus.Holdemania	-0.0137421	0.0147712	0.352453	922	0.848929
metab_100015786	sphingomyelin (d18:0/20:0, d16:0/22:0)*		Lipid	Dihydrosphingomyelins	Species.invisus	-0.00672827	0.00723218	0.352456	922	0.84893
metab_100002070	2-hydroxyglutarate		Lipid	Fatty Acid, Dicarboxylate	family.Ruminococcaceae	-0.0230534	0.0247801	0.352459	922	0.848933
metab_100001856	1-stearoyl-2-oleoyl-GPE (18:0/18:1)		Lipid	Phosphatidylethanolamine (PE)	family.vadinBE97	0.037132	0.0399144	0.352473	922	0.84895
metab_100009025	sphingomyelin (d18:1/21:0, d17:1/22:0, d16:1/23:0)*		Lipid	Sphingomyelins	Species.intestinalis.1	-0.010411	0.011191	0.352472	922	0.84895
metab_1258	anthranilate		Amino Acid	Tryptophan Metabolism	order.Rhodospirillales	0.00663978	0.00713725	0.352468	922	0.84895
metab_999911381	X - 11381		NA	NA	genus.Haemophilus	0.0103112	0.0110838	0.352473	922	0.84895
metab_100001102	dodecanedioate (C12-DC)		Lipid	Fatty Acid, Dicarboxylate	Species.callidus	-0.0117204	0.0125989	0.352483	922	0.848951
metab_100002613	pantoate		Cofactors and Vitamins	Pantothenate and CoA Metabolism	genus.Lacticaseibacillus	0.0155344	0.0166987	0.352482	922	0.848951
metab_999916938	X - 16938		NA	NA	Species.caccae	-0.00895058	0.00962147	0.352483	922	0.848951
metab_999918921	X - 18921		NA	NA	order.Clostridiales	0.00960211	0.0103217	0.352476	922	0.848951
metab_999921467	X - 21467		NA	NA	genus.Odoribacter	-0.00943766	0.010145	0.35248	922	0.848951
metab_999917612	X - 17612		NA	NA	Species.intestinihominis	0.0248811	0.0267464	0.352488	922	0.848958
metab_100001415	N6-carbamoylthreonyladenosine		Nucleotide	Purine Metabolism, Adenine containing	family.Anaerovoracaceae	0.0089742	0.00964713	0.352496	922	0.84897
metab_100020546	N2-acetyl,N6-methyllysine		Amino Acid	Lysine Metabolism	family.Bacillaceae	-0.0719176	0.0773104	0.352496	922	0.84897
metab_100001145	3-hydroxysebacate		Lipid	Fatty Acid, Monohydroxy	Species.disporicum	0.0175783	0.0188964	0.352498	922	0.848971
metab_100001276	N-acetylisoleucine		Amino Acid	Leucine, Isoleucine and Valine Metabolism	genus.Actinomyces	-0.0174389	0.0187469	0.352505	922	0.848973
metab_100001541	2-hydroxy-3-methylvalerate		Amino Acid	Leucine, Isoleucine and Valine Metabolism	family.Clostridiaceae	-0.00755301	0.00811954	0.352507	922	0.848973
metab_100001755	4-vinylphenol sulfate		Xenobiotics	Benzoate Metabolism	Species.plautii	-0.0194167	0.0208731	0.352506	922	0.848973
metab_100015624	N-behenoyl-sphingadienine (d18:2/22:0)*		Lipid	Ceramides	genus..Clostridium..innocuum.group	-0.0155996	0.0167695	0.352502	922	0.848973
metab_480	proline		Amino Acid	Urea cycle; Arginine and Proline Metabolism	genus..Eubacterium..xylanophilum.group	0.00518999	0.00557932	0.35251	922	0.848977
metab_100001395	1-linoleoyl-GPC (18:2)		Lipid	Lysophospholipid	genus.Lachnospiraceae.AC2044.group	0.00790314	0.0084961	0.352516	922	0.848985
metab_100015640	N-palmitoylserine		Lipid	Endocannabinoid	genus.Bifidobacterium	0.00478756	0.00514679	0.352518	922	0.848985
metab_999925172	X - 25172		NA	NA	genus.Pseudomonas	-0.0228147	0.0245267	0.352519	922	0.848985
metab_100000781	hexanoylcarnitine (C6)		Lipid	Fatty Acid Metabolism (Acyl Carnitine, Medium Chain)	Species.bacterium	0.00668254	0.00718439	0.352547	922	0.848985
metab_100001178	3-carboxy-4-methyl-5-propyl-2-furanpropanoate (CMPF)		Lipid	Fatty Acid, Dicarboxylate	genus..Ruminococcus..torques.group	0.0289358	0.0311086	0.352544	922	0.848985
metab_100002049	4-hydroxycoumarin		Xenobiotics	Drug - Cardiovascular	Species.togonis	-0.0332116	0.0357057	0.352548	922	0.848985
metab_100002185	indole-3-carboxylate		Amino Acid	Tryptophan Metabolism	genus.Senegalimassilia	0.0061185	0.00657788	0.352539	922	0.848985
metab_100006115	arabonate/xylonate		Carbohydrate	Pentose Metabolism	family.Pasteurellaceae	0.0125414	0.013483	0.35254	922	0.848985
metab_100006262	4-methoxyphenol sulfate		Amino Acid	Tyrosine Metabolism	genus.Epulopiscium	-0.0274351	0.0294942	0.352528	922	0.848985
metab_100008904	1-stearoyl-2-oleoyl-GPC (18:0/18:1)		Lipid	Phosphatidylcholine (PC)	Species.isoflavoniconvertens	0.00909605	0.00977875	0.352528	922	0.848985
metab_100008998	gamma-tocopherol/beta-tocopherol		Cofactors and Vitamins	Tocopherol Metabolism	genus.Christensenella	-0.0194695	0.0209317	0.352549	922	0.848985
metab_100009246	2-methylserine		Amino Acid	Glycine, Serine and Threonine Metabolism	order.Bifidobacteriales	0.00621121	0.00667746	0.352533	922	0.848985
metab_100010936	oleoyl-arachidonoyl-glycerol (18:1/20:4) [1]*		Lipid	Diacylglycerol	family.Coriobacteriales.Incertae.Sedis	0.00992129	0.0106663	0.352545	922	0.848985
metab_100020837	2,6-dihydroxybenzoic acid		Xenobiotics	Drug - Topical Agents	genus.Caproiciproducens	0.0256061	0.0275285	0.352537	922	0.848985
metab_432	nicotinamide		Cofactors and Vitamins	Nicotinate and Nicotinamide Metabolism	genus.Tyzzerella	0.00578053	0.00621437	0.352527	922	0.848985
metab_561	glutamate		Amino Acid	Glutamate Metabolism	Species.piger	0.022901	0.0246205	0.352541	922	0.848985
metab_999917367	X - 17367		NA	NA	Species.hominis	-0.0126509	0.0136011	0.352552	922	0.848985
metab_999921310	X - 21310		NA	NA	genus.Limosilactobacillus	-0.00839171	0.00902156	0.352528	922	0.848985
metab_999923655	X - 23655		NA	NA	genus.Family.XIII.AD3011.group	0.0162173	0.0174346	0.352531	922	0.848985
metab_999923665	X - 23665		NA	NA	genus.Family.XIII.UCG.001	-0.0100074	0.0107588	0.352541	922	0.848985
metab_999924947	X - 24947		NA	NA	genus.Catenisphaera	0.0255278	0.0274452	0.352552	922	0.848985
metab_100001126	gamma-glutamylvaline		Peptide	Gamma-glutamyl Amino Acid	Species.formigenes	-0.0226864	0.0243916	0.352576	922	0.848989
metab_100001211	sebacate (C10-DC)		Lipid	Fatty Acid, Dicarboxylate	Species.finegoldii	0.00904959	0.00972957	0.352565	922	0.848989
metab_100001397	1,3,7-trimethylurate		Xenobiotics	Xanthine Metabolism	genus.Lachnospiraceae.UCG.001	0.0156499	0.0168268	0.352592	922	0.848989
metab_100001502	gamma-glutamyl-2-aminobutyrate		Peptide	Gamma-glutamyl Amino Acid	Species.merdae	-0.0050719	0.00545322	0.352585	922	0.848989
metab_100001624	3-(3-hydroxyphenyl)propionate		Xenobiotics	Benzoate Metabolism	genus.Solobacterium	-0.0388321	0.0417526	0.352596	922	0.848989
metab_100001755	4-vinylphenol sulfate		Xenobiotics	Benzoate Metabolism	Species.provencensis	0.0583757	0.0627655	0.352593	922	0.848989
metab_100002018	5alpha-androstan-3alpha,17beta-diol monosulfate (1)		Lipid	Androgenic Steroids	genus.Lactobacillus	-0.0144215	0.0155056	0.352582	922	0.848989
metab_100003119	N-oleoyltaurine		Lipid	Endocannabinoid	order.Erysipelotrichales	-0.0112058	0.0120483	0.352587	922	0.848989
metab_100003258	2-O-methylascorbic acid		Cofactors and Vitamins	Ascorbate and Aldarate Metabolism	genus.Lachnospira	-0.00488726	0.00525458	0.352574	922	0.848989
metab_100008915	1-palmitoyl-2-docosahexaenoyl-GPC (16:0/22:6)		Lipid	Phosphatidylcholine (PC)	genus.Lacticaseibacillus	-0.0117458	0.0126285	0.352569	922	0.848989
metab_100009014	1-(1-enyl-palmitoyl)-2-arachidonoyl-GPC (P-16:0/20:4)*		Lipid	Plasmalogen	genus.Bifidobacterium	-0.00399155	0.00429154	0.352573	922	0.848989
metab_100009130	1-oleoyl-2-docosahexaenoyl-GPC (18:1/22:6)*		Lipid	Phosphatidylcholine (PC)	Species.angulatum	-0.0162564	0.0174779	0.352566	922	0.848989
metab_100009160	1-(1-enyl-palmitoyl)-2-palmitoleoyl-GPC (P-16:0/16:1)*		Lipid	Plasmalogen	Species.equolifaciens	-0.0110424	0.0118724	0.352579	922	0.848989
metab_100020215	N-methylhydroxyproline**		Amino Acid	Urea cycle; Arginine and Proline Metabolism	genus.Clostridium.sensu.stricto.1	0.0150344	0.0161651	0.352596	922	0.848989
metab_1053	3-ureidopropionate		Nucleotide	Pyrimidine Metabolism, Uracil containing	genus.Bifidobacterium	0.00439092	0.00472085	0.352566	922	0.848989
metab_1162	N-acetylneuraminate		Carbohydrate	Aminosugar Metabolism	genus.Latilactobacillus	0.0114679	0.0123296	0.352562	922	0.848989
metab_50	spermidine		Amino Acid	Polyamine Metabolism	genus.Incertae.Sedis	0.00962273	0.010346	0.352576	922	0.848989
metab_564	threonine		Amino Acid	Glycine, Serine and Threonine Metabolism	family.Victivallaceae	-0.0165718	0.0178171	0.352568	922	0.848989
metab_565	tryptophan		Amino Acid	Tryptophan Metabolism	family.Atopobiaceae	0.00965339	0.0103793	0.352591	922	0.848989
metab_999912407	X - 12407		NA	NA	Species.merdae	-0.0150686	0.0162018	0.352593	922	0.848989
metab_999921607	X - 21607		NA	NA	genus.Butyricimonas	0.0103031	0.0110777	0.352586	922	0.848989
metab_999924947	X - 24947		NA	NA	class.Methanobacteria	0.0311646	0.0335071	0.352578	922	0.848989
metab_999925957	X - 25957		NA	NA	genus.Anaeroplasma	-0.0086267	0.00927529	0.352586	922	0.848989
metab_100001511	1-palmitoleoyl-GPC (16:1)*		Lipid	Lysophospholipid	genus.Ruminococcus	-0.00898887	0.00966506	0.352604	922	0.848992
metab_100008952	1-palmitoleoylglycerol (16:1)*		Lipid	Monoacylglycerol	Species.massiliensis.1	0.00928165	0.00997986	0.352604	922	0.848992
metab_100020217	N,N,N-trimethyl-alanylproline betaine (TMAP)		Amino Acid	Urea cycle; Arginine and Proline Metabolism	Species.plautii	-0.00961589	0.0103393	0.352607	922	0.848992
metab_100020492	glucuronide of piperine metabolite C17H21NO3 (4)*		Xenobiotics	Food Component/Plant	genus..Eubacterium..ventriosum.group	0.017096	0.0183821	0.352605	922	0.848992
metab_999911847	X - 11847		NA	NA	family.Carnobacteriaceae	0.0707423	0.0760632	0.3526	922	0.848992
metab_100019982	octadecadienedioate (C18:2-DC)*		Lipid	Fatty Acid, Dicarboxylate	order.Bacteroidales	0.0246782	0.0265349	0.35261	922	0.848995
metab_100001267	piperine		Xenobiotics	Food Component/Plant	Species.callidus	0.0234881	0.0252573	0.352649	922	0.848996
metab_100001270	myristoylcarnitine (C14)		Lipid	Fatty Acid Metabolism (Acyl Carnitine, Long Chain Saturated)	Species.massiliensis.1	0.00554832	0.00596585	0.352617	922	0.848996
metab_100001335	eicosenoate (20:1)		Lipid	Long Chain Monounsaturated Fatty Acid	Species.pamelaeae	0.0293014	0.0315085	0.352649	922	0.848996
metab_100001988	5alpha-pregnan-3beta,20alpha-diol disulfate		Lipid	Progestin Steroids	class.Coriobacteriia	0.0138121	0.0148523	0.35264	922	0.848996
metab_100001993	pregnenediol disulfate (C21H34O8S2)*		Lipid	Pregnenolone Steroids	class.Actinobacteria	-0.00961981	0.0103441	0.352636	922	0.848996
metab_100002049	4-hydroxycoumarin		Xenobiotics	Drug - Cardiovascular	family.Defluviitaleaceae	0.0212349	0.0228344	0.352648	922	0.848996
metab_100006642	glycodeoxycholate 3-sulfate		Lipid	Secondary Bile Acid Metabolism	Species.evryensis	0.0563002	0.0605384	0.352628	922	0.848996
metab_100009219	1-oleoyl-2-arachidonoyl-GPE (18:1/20:4)*		Lipid	Phosphatidylethanolamine (PE)	genus.Acetanaerobacterium	0.0304729	0.0327685	0.352652	922	0.848996
metab_100010942	linoleoyl-linoleoyl-glycerol (18:2/18:2) [2]*		Lipid	Diacylglycerol	Species.justesenii	0.0498045	0.0535554	0.352643	922	0.848996
metab_100015797	heneicosapentaenoate (21:5n3)		Lipid	Long Chain Polyunsaturated Fatty Acid (n3 and n6)	phylum.Patescibacteria	-0.0251484	0.0270428	0.35265	922	0.848996
metab_100021105	eicosenedioate (C20:1-DC)*		Lipid	Fatty Acid, Dicarboxylate	family.Streptococcaceae	0.0102738	0.0110474	0.352635	922	0.848996
metab_100021467	pentose acid*		Partially Characterized Molecules	Partially Characterized Molecules	family.Atopobiaceae	-0.0213771	0.0229864	0.35263	922	0.848996
metab_100021839	2-methoxyhydroquinone sulfate (1)		Xenobiotics	Benzoate Metabolism	class.Methanobacteria	-0.0360376	0.0387525	0.352653	922	0.848996
metab_2051	methylsuccinate		Amino Acid	Leucine, Isoleucine and Valine Metabolism	genus.Faecalibacterium	0.00889311	0.00956309	0.352654	922	0.848996
metab_234	aspartate		Amino Acid	Alanine and Aspartate Metabolism	Species.intestini	-0.0116547	0.0125325	0.352648	922	0.848996
metab_376	isoleucine		Amino Acid	Leucine, Isoleucine and Valine Metabolism	Species.anginosus	0.0194976	0.0209654	0.35263	922	0.848996
metab_93	alpha-ketoglutarate		Energy	TCA Cycle	genus.Atopobium	-0.026593	0.0285961	0.352649	922	0.848996
metab_999912283	X - 12283		NA	NA	genus..Eubacterium..hallii.group	0.0163905	0.0176249	0.352644	922	0.848996
metab_999924344	X - 24344		NA	NA	genus.Turicibacter	0.0131348	0.0141237	0.352632	922	0.848996
metab_999925271	X - 25271		NA	NA	genus.CAG.56	0.0199748	0.0214795	0.352651	922	0.848996
metab_999925957	X - 25957		NA	NA	genus.Christensenellaceae.R.7.group	0.00544896	0.00585898	0.352614	922	0.848996
metab_999926106	X - 26106		NA	NA	Species.rubiinfantis	-0.0239725	0.0257772	0.352628	922	0.848996
metab_999926108	X - 26108		NA	NA	Species.longum	-0.00426916	0.00459056	0.35263	922	0.848996
metab_999926119	X - 26119		NA	NA	family.Peptostreptococcaceae	0.00816268	0.00877722	0.352632	922	0.848996
metab_100001948	succinylcarnitine (C4-DC)		Energy	TCA Cycle	Species.longum	0.00522091	0.00561426	0.352656	922	0.848996
metab_100010850	4-hydroxyphenylacetylglutamine		Peptide	Acetylated Peptides	genus.Butyricimonas	0.0123601	0.0132915	0.352664	922	0.849006
metab_192	N-acetylputrescine		Amino Acid	Polyamine Metabolism	genus.Dielma	0.0303729	0.0326617	0.352663	922	0.849006
metab_100002227	4-cholesten-3-one		Lipid	Sterol	genus.Fusicatenibacter	-0.00729373	0.00784345	0.352669	922	0.849009
metab_100003397	trimethylamine N-oxide		Lipid	Phospholipid Metabolism	genus.Rikenellaceae.RC9.gut.group	-0.0367416	0.0395108	0.352669	922	0.849009
metab_100020208	perfluorooctanoate (PFOA)		Xenobiotics	Chemical	family.Hungateiclostridiaceae	-0.0265126	0.0285111	0.352672	922	0.849013
metab_100002026	androstenediol (3alpha, 17alpha) monosulfate (2)		Lipid	Androgenic Steroids	genus.Lactonifactor	-0.0327758	0.035247	0.35268	922	0.849014
metab_100003397	trimethylamine N-oxide		Lipid	Phospholipid Metabolism	genus.Candidatus.Soleaferrea	-0.0194564	0.0209239	0.352693	922	0.849014
metab_100004328	sphingomyelin (d18:1/14:0, d16:1/16:0)*		Lipid	Sphingomyelins	genus.Actinomyces	-0.0179949	0.0193519	0.352688	922	0.849014
metab_100006620	nonanoylcarnitine (C9)		Lipid	Fatty Acid Metabolism (Acyl Carnitine, Medium Chain)	phylum.Firmicutes	-0.0267356	0.0287516	0.352684	922	0.849014
metab_100020504	sulfate of piperine metabolite C18H21NO3 (3)*		Xenobiotics	Food Component/Plant	Species.johnsonii	0.025176	0.0270748	0.352691	922	0.849014
metab_100021784	4-chlorobenzoic acid		Xenobiotics	Chemical	Species.cateniformis	0.00454523	0.00488791	0.352679	922	0.849014
metab_923	dihydroorotate		Nucleotide	Pyrimidine Metabolism, Orotate containing	genus.Monoglobus	-0.0109182	0.0117416	0.352692	922	0.849014
metab_999912740	X - 12740		NA	NA	genus.FD2005	-0.0509254	0.0547653	0.352683	922	0.849014
metab_999912816	X - 12816		NA	NA	family.UCG.011	0.0319729	0.0343844	0.352693	922	0.849014
metab_999924334	X - 24334		NA	NA	genus.Candidatus.Soleaferrea	0.0103914	0.0111749	0.35268	922	0.849014
metab_999924949	X - 24949		NA	NA	order.Peptostreptococcales.Tissierellales	-0.0145894	0.0156892	0.352675	922	0.849014
metab_100000463	indolelactate		Amino Acid	Tryptophan Metabolism	Species.dispar	-0.0118455	0.0127399	0.352731	922	0.849025
metab_100001509	2-methylbutyrylcarnitine (C5)		Amino Acid	Leucine, Isoleucine and Valine Metabolism	Species.wadsworthensis	-0.00742191	0.0079819	0.352705	922	0.849025
metab_100001551	1-arachidonoyl-GPC (20:4n6)*		Lipid	Lysophospholipid	Species.mitsuokai	0.0150294	0.0161642	0.35273	922	0.849025
metab_100003415	N6-methyllysine		Amino Acid	Lysine Metabolism	family.Coriobacteriales.Incertae.Sedis	0.0149685	0.0160987	0.352727	922	0.849025
metab_100008998	gamma-tocopherol/beta-tocopherol		Cofactors and Vitamins	Tocopherol Metabolism	genus.Succinivibrio	-0.0276666	0.0297546	0.352714	922	0.849025
metab_100009028	N-palmitoyl-sphinganine (d18:0/16:0)		Lipid	Dihydroceramides	Species.inulinivorans	0.00514737	0.00553601	0.352728	922	0.849025
metab_100009272	glycosyl-N-palmitoyl-sphingosine (d18:1/16:0)		Lipid	Hexosylceramides (HCER)	order.Rhodospirillales	-0.00769349	0.00827438	0.352729	922	0.849025
metab_100015737	ceramide (d18:1/17:0, d17:1/18:0)*		Lipid	Ceramides	genus.Lactonifactor	-0.0271517	0.0292011	0.352718	922	0.849025
metab_100015787	sphingomyelin (d18:1/19:0, d19:1/18:0)*		Lipid	Sphingomyelins	order.Enterobacterales	0.00581356	0.00625251	0.352729	922	0.849025
metab_100020371	N,N-dimethylalanine		Amino Acid	Alanine and Aspartate Metabolism	Species.callidus	0.0150827	0.0162209	0.352711	922	0.849025
metab_100020825	3-hydroxyhexanoylcarnitine (1)		Lipid	Fatty Acid Metabolism (Acyl Carnitine, Hydroxy)	family.Ruminococcaceae	0.0232203	0.0249733	0.352724	922	0.849025
metab_1105	alpha-tocopherol		Cofactors and Vitamins	Tocopherol Metabolism	order.Peptostreptococcales.Tissierellales	0.00978406	0.0105228	0.35273	922	0.849025
metab_796	alpha-ketobutyrate		Amino Acid	Methionine, Cysteine, SAM and Taurine Metabolism	genus.Ruminiclostridium	0.0232354	0.0249891	0.352716	922	0.849025
metab_999912740	X - 12740		NA	NA	Species.pectinilyticus	0.0359302	0.0386433	0.352732	922	0.849025
metab_999912822	X - 12822		NA	NA	order.Pseudomonadales	-0.0229856	0.0247199	0.352704	922	0.849025
metab_999915486	X - 15486		NA	NA	genus.Roseburia	-0.0166992	0.0179599	0.352725	922	0.849025
metab_999918888	X - 18888		NA	NA	genus.Lachnospiraceae.NK4B4.group	0.0228292	0.0245526	0.352721	922	0.849025
metab_999918922	X - 18922		NA	NA	Species.animalis	0.0171046	0.0183952	0.352707	922	0.849025
metab_999921607	X - 21607		NA	NA	genus.Lachnoclostridium	-0.00977975	0.0105175	0.352699	922	0.849025
metab_999921471	X - 21471		NA	NA	genus.Holdemania	0.0145543	0.0156536	0.352742	922	0.849043
metab_100000997	3-hydroxydecanoate		Lipid	Fatty Acid, Monohydroxy	family.Acidaminococcaceae	-0.00679122	0.00730433	0.352752	922	0.849055
metab_100020837	2,6-dihydroxybenzoic acid		Xenobiotics	Drug - Topical Agents	genus.Enterorhabdus	-0.0142975	0.0153777	0.35275	922	0.849055
metab_999916576	X - 16576		NA	NA	order.Bacillales	-0.0266477	0.028661	0.35275	922	0.849055
metab_100005998	octadecanedioylcarnitine (C18-DC)*		Lipid	Fatty Acid Metabolism (Acyl Carnitine, Dicarboxylate)	Species.coprocola	0.00754363	0.00811372	0.35276	922	0.849069
metab_100015752	glycosyl-N-(2-hydroxynervonoyl)-sphingosine (d18:1/24:1(2OH))*		Lipid	Hexosylceramides (HCER)	genus.Bilophila	0.01038	0.0111647	0.352769	922	0.849072
metab_100015790	sphingomyelin (d18:2/21:0, d16:2/23:0)*		Lipid	Sphingomyelins	family.vadinBE97	-0.0305306	0.0328388	0.352772	922	0.849072
metab_100021728	cis-3,4-methyleneheptanoylcarnitine		Lipid	Fatty Acid Metabolism (Acyl Carnitine, Medium Chain)	class.Bacteroidia	-0.018455	0.0198502	0.352772	922	0.849072
metab_100021992	cis-3,4-methyleneheptanoylglycine		Lipid	Fatty Acid Metabolism (Acyl Glycine)	genus.Oribacterium	0.0213035	0.0229141	0.352772	922	0.849072
metab_999915728	X - 15728		NA	NA	Species.massiliensis.2	0.0293571	0.031576	0.352764	922	0.849072
metab_999924418	X - 24418		NA	NA	Species.thetaiotaomicron	-0.00690307	0.00742487	0.352767	922	0.849072
metab_100001413	N4-acetylcytidine		Nucleotide	Pyrimidine Metabolism, Cytidine containing	genus.Caproiciproducens	0.0167296	0.0179946	0.352777	922	0.849077
metab_999911847	X - 11847		NA	NA	Species.distasonis	-0.0199756	0.021486	0.352778	922	0.849077
metab_100001501	oleoylcarnitine (C18:1)		Lipid	Fatty Acid Metabolism (Acyl Carnitine, Monounsaturated)	class.Desulfovibrionia	-0.00740714	0.00796745	0.352792	922	0.849104
metab_100019968	lyxonate		Carbohydrate	Pentose Metabolism	family.Hafniaceae	-0.0258651	0.0278217	0.352793	922	0.849104
metab_100000776	palmitoylcarnitine (C16)		Lipid	Fatty Acid Metabolism (Acyl Carnitine, Long Chain Saturated)	Species.piger	0.0173609	0.0186747	0.352807	922	0.849107
metab_100001851	N-acetylserine		Amino Acid	Glycine, Serine and Threonine Metabolism	genus.Senegalimassilia	-0.00613988	0.00660447	0.352801	922	0.849107
metab_100009069	1-(1-enyl-palmitoyl)-2-linoleoyl-GPE (P-16:0/18:2)*		Lipid	Plasmalogen	Species.caccae.1	-0.0276374	0.0297289	0.352806	922	0.849107
metab_100015744	ceramide (d18:2/24:1, d18:1/24:2)*		Lipid	Ceramides	Species.inulinivorans	-0.00582501	0.0062658	0.352804	922	0.849107
metab_100020536	4-ethylcatechol sulfate		Xenobiotics	Benzoate Metabolism	Species.hathewayi	0.0218558	0.0235098	0.352807	922	0.849107
metab_1629	taurochenodeoxycholate		Lipid	Primary Bile Acid Metabolism	Species.eggerthii	-0.0170092	0.0182962	0.352801	922	0.849107
metab_302	deoxycholate		Lipid	Secondary Bile Acid Metabolism	genus.Anaerosporobacter	0.0436974	0.0470041	0.352804	922	0.849107
metab_100000096	4-guanidinobutanoate		Amino Acid	Guanidino and Acetamido Metabolism	genus.Lactobacillus	0.0109031	0.011729	0.352836	922	0.849116
metab_100002070	2-hydroxyglutarate		Lipid	Fatty Acid, Dicarboxylate	genus.Roseburia	-0.00999883	0.0107559	0.352822	922	0.849116
metab_100004054	margaroylcarnitine (C17)*		Lipid	Fatty Acid Metabolism (Acyl Carnitine, Long Chain Saturated)	genus..Eubacterium..fissicatena.group	0.012797	0.0137663	0.352837	922	0.849116
metab_100004208	guaiacol sulfate		Xenobiotics	Benzoate Metabolism	Species.parainfluenzae	-0.0243067	0.0261468	0.352818	922	0.849116
metab_100009030	lactosyl-N-palmitoyl-sphingosine (d18:1/16:0)		Lipid	Lactosylceramides (LCER)	genus.CAG.56	-0.00476325	0.00512385	0.352818	922	0.849116
metab_100019968	lyxonate		Carbohydrate	Pentose Metabolism	family.Butyricicoccaceae	0.011066	0.0119036	0.352814	922	0.849116
metab_100020205	hydroxyasparagine**		Amino Acid	Alanine and Aspartate Metabolism	genus.Erysipelatoclostridium	-0.0071502	0.00769161	0.352825	922	0.849116
metab_100021208	4-vinylcatechol sulfate		Xenobiotics	Benzoate Metabolism	genus.Paraprevotella	-0.0144562	0.0155512	0.352837	922	0.849116
metab_1090	bilirubin (Z,Z)		Cofactors and Vitamins	Hemoglobin and Porphyrin Metabolism	Species.animalis	0.0168012	0.0180736	0.352832	922	0.849116
metab_278	cysteinylglycine		Amino Acid	Glutathione Metabolism	order.Flavobacteriales	0.0189716	0.0204085	0.352833	922	0.849116
metab_480	proline		Amino Acid	Urea cycle; Arginine and Proline Metabolism	genus.CAG.56	-0.0046761	0.00503014	0.352823	922	0.849116
metab_533	urea		Amino Acid	Urea cycle; Arginine and Proline Metabolism	Species.shahii	-0.00651283	0.00700617	0.352838	922	0.849116
metab_806	dimethylglycine		Amino Acid	Glycine, Serine and Threonine Metabolism	Species.pleomorphus	0.0257654	0.0277171	0.352838	922	0.849116
metab_815	tyrosine		Amino Acid	Tyrosine Metabolism	genus.Erysipelotrichaceae.UCG.003	0.00430218	0.00462804	0.352836	922	0.849116
metab_999911299	X - 11299		NA	NA	genus.Coprobacter	-0.0284495	0.0306039	0.352829	922	0.849116
metab_999919438	X - 19438		NA	NA	genus.Collinsella	0.00807919	0.00869128	0.352844	922	0.849126
metab_100001620	glycerophosphoethanolamine		Lipid	Phospholipid Metabolism	order.Clostridia.UCG.014	-0.00496779	0.0053442	0.352848	922	0.849131
metab_100000282	N-acetylglutamate		Amino Acid	Glutamate Metabolism	family.Pasteurellaceae	0.00940246	0.010115	0.352855	922	0.849135
metab_100002029	androstenediol (3beta,17beta) monosulfate (2)		Lipid	Androgenic Steroids	Species.hathewayi	-0.0173067	0.0186184	0.352858	922	0.849135
metab_100008952	1-palmitoleoylglycerol (16:1)*		Lipid	Monoacylglycerol	genus.Erysipelatoclostridium	0.0125268	0.0134762	0.352854	922	0.849135
metab_1111	vanillylmandelate (VMA)		Amino Acid	Tyrosine Metabolism	Species.stercoris	0.00616723	0.00663466	0.352858	922	0.849135
metab_482	lactate		Carbohydrate	Glycolysis, Gluconeogenesis, and Pyruvate Metabolism	Species.senegalensis	-0.015214	0.0163672	0.352859	922	0.849135
metab_100002102	N-acetyl-beta-alanine		Nucleotide	Pyrimidine Metabolism, Uracil containing	class.Clostridia	0.0167922	0.0180654	0.35287	922	0.849142
metab_100009130	1-oleoyl-2-docosahexaenoyl-GPC (18:1/22:6)*		Lipid	Phosphatidylcholine (PC)	order.Monoglobales	-0.00820328	0.00882526	0.35287	922	0.849142
metab_100020204	N-acetyl-2-aminooctanoate*		Lipid	Fatty Acid, Amino	Species.thetaiotaomicron	0.00818065	0.00880079	0.352864	922	0.849142
metab_340	glycine		Amino Acid	Glycine, Serine and Threonine Metabolism	genus.Prevotellaceae.NK3B31.group	-0.00897044	0.00965063	0.352873	922	0.849142
metab_504	serotonin		Amino Acid	Tryptophan Metabolism	genus.Oscillibacter	-0.0128206	0.0137928	0.352873	922	0.849142
metab_999911483	X - 11483		NA	NA	genus.Erysipelatoclostridium	-0.0174012	0.0187207	0.352872	922	0.849142
metab_100020343	tetradecadienoate (14:2)*		Lipid	Long Chain Polyunsaturated Fatty Acid (n3 and n6)	Species.faecis.1	0.0322563	0.034703	0.352883	922	0.849146
metab_2054	ethylmalonate		Amino Acid	Leucine, Isoleucine and Valine Metabolism	genus.Leuconostoc	-0.0339024	0.0364738	0.352883	922	0.849146
metab_331	gamma-glutamylglutamate		Peptide	Gamma-glutamyl Amino Acid	order.RF39	-0.007279	0.007831	0.352877	922	0.849146
metab_355	histidine		Amino Acid	Histidine Metabolism	Species.intestinalis.1	-0.00450625	0.00484805	0.352884	922	0.849146
metab_999917354	X - 17354		NA	NA	genus.Collinsella	-0.014472	0.0155696	0.352881	922	0.849146
metab_100009271	(S)-3-hydroxybutyrylcarnitine		Lipid	Fatty Acid Metabolism (Acyl Carnitine, Hydroxy)	genus.Roseburia	0.0120159	0.0129275	0.35289	922	0.849147
metab_100010930	palmitoleoyl-linoleoyl-glycerol (16:1/18:2) [1]*		Lipid	Diacylglycerol	family.Acidaminococcaceae	-0.00979083	0.0105336	0.352889	922	0.849147
metab_999917612	X - 17612		NA	NA	genus.Fournierella	-0.0172218	0.0185282	0.352887	922	0.849147
metab_100001294	gamma-glutamylglycine		Peptide	Gamma-glutamyl Amino Acid	Species.catus	0.0064811	0.00697284	0.352894	922	0.84915
metab_100002029	androstenediol (3beta,17beta) monosulfate (2)		Lipid	Androgenic Steroids	Species.anaerobia	0.0231721	0.0249304	0.352896	922	0.84915
metab_100022127	tetrahydrocortisone glucuronide (5)		Lipid	Corticosteroids	Species.muciniphila	-0.00724507	0.0077948	0.352895	922	0.84915
metab_100001296	stachydrine		Xenobiotics	Food Component/Plant	genus..Eubacterium..brachy.group	-0.0316152	0.0340145	0.352901	922	0.849152
metab_100006290	sphingomyelin (d18:1/20:0, d16:1/22:0)*		Lipid	Sphingomyelins	genus.Ligilactobacillus	-0.00798371	0.00858962	0.352903	922	0.849152
metab_100015965	ethyl alpha-glucopyranoside		Xenobiotics	Food Component/Plant	genus.Agathobacter	-0.0217203	0.0233687	0.352903	922	0.849152
metab_100001314	gamma-glutamylthreonine		Peptide	Gamma-glutamyl Amino Acid	genus.Klebsiella	-0.0110696	0.0119098	0.352907	922	0.849152
metab_100002199	tridecenedioate (C13:1-DC)*		Lipid	Fatty Acid, Dicarboxylate	genus.Erysipelotrichaceae.UCG.003	0.00792069	0.00852199	0.352913	922	0.849152
metab_100003240	N-stearoyltaurine		Lipid	Endocannabinoid	Species.wadsworthensis	0.00747133	0.00803854	0.352914	922	0.849152
metab_100006296	sphingomyelin (d18:1/22:2, d18:2/22:1, d16:1/24:2)*		Lipid	Sphingomyelins	genus.Methanobrevibacter	-0.0135859	0.0146172	0.35291	922	0.849152
metab_267	choline phosphate		Lipid	Phospholipid Metabolism	Species.sobrinus	0.0103799	0.0111678	0.352909	922	0.849152
metab_512	taurine		Amino Acid	Methionine, Cysteine, SAM and Taurine Metabolism	order.Erysipelotrichales	-0.0073875	0.00794837	0.352916	922	0.849152
metab_999913728	X - 13728		NA	NA	Species.longoviformis	-0.0511111	0.0549914	0.352915	922	0.849152
metab_100020378	2-hydroxysebacate		Lipid	Fatty Acid, Dicarboxylate	genus.Desulfovibrio	-0.00821281	0.00883638	0.352918	922	0.849153
metab_100008990	1-palmitoyl-2-arachidonoyl-GPE (16:0/20:4)*		Lipid	Phosphatidylethanolamine (PE)	genus.Desulfovibrio	-0.00807862	0.00869205	0.35292	922	0.849154
metab_181	laurate (12:0)		Lipid	Medium Chain Fatty Acid	family.Hydrogenoanaerobacterium	-0.0226433	0.0243627	0.352923	922	0.849155
metab_100001416	orotidine		Nucleotide	Pyrimidine Metabolism, Orotate containing	genus.Butyrivibrio	-0.00856717	0.00921803	0.352938	922	0.849162
metab_100002945	(14 or 15)-methylpalmitate (a17:0 or i17:0)		Lipid	Fatty Acid, Branched	genus.Defluviitaleaceae.UCG.011	0.0119264	0.0128325	0.352938	922	0.849162
metab_100004499	6-oxopiperidine-2-carboxylate		Amino Acid	Lysine Metabolism	genus.Oribacterium	-0.0137336	0.0147768	0.352931	922	0.849162
metab_100006378	N-acetylkynurenine (2)		Amino Acid	Tryptophan Metabolism	Species.isoflavoniconvertens	0.0142885	0.0153742	0.352944	922	0.849162
metab_100009181	1-stearoyl-2-oleoyl-GPI (18:0/18:1)*		Lipid	Phosphatidylinositol (PI)	order.Methanobacteriales	-0.0241422	0.0259767	0.352946	922	0.849162
metab_100015618	palmitoyl-docosahexaenoyl-glycerol (16:0/22:6) [1]*		Lipid	Diacylglycerol	genus.Olsenella	-0.0212286	0.0228415	0.35294	922	0.849162
metab_100019892	2-hydroxyarachidate*		Lipid	Fatty Acid, Monohydroxy	Species.microfusus	-0.0211011	0.0227045	0.352944	922	0.849162
metab_1256	choline		Lipid	Phospholipid Metabolism	Species.shahii	-0.00594388	0.00639536	0.352932	922	0.849162
metab_381	2-aminoadipate		Amino Acid	Lysine Metabolism	Species.microfusus	-0.02308	0.0248338	0.352945	922	0.849162
metab_999916964	X - 16964		NA	NA	genus.Eubacterium	-0.0208867	0.0224735	0.352938	922	0.849162
metab_999925265	X - 25265		NA	NA	genus.Ruminiclostridium	0.0153414	0.0165069	0.352935	922	0.849162
metab_100000445	theobromine		Xenobiotics	Xanthine Metabolism	Species.muciniphila	0.0130203	0.0140101	0.352961	922	0.849168
metab_100001232	5-dodecenoate (12:1n7)		Lipid	Medium Chain Fatty Acid	family.Lachnospiraceae	-0.0341686	0.036766	0.352958	922	0.849168
metab_100001313	gamma-glutamylmethionine		Peptide	Gamma-glutamyl Amino Acid	genus.DTU089	-0.00702065	0.00755437	0.35296	922	0.849168
metab_100001806	o-cresol sulfate		Xenobiotics	Benzoate Metabolism	genus.Akkermansia	-0.0146668	0.0157815	0.352952	922	0.849168
metab_100008930	oleate/vaccenate (18:1)		Lipid	Long Chain Monounsaturated Fatty Acid	Species.eutactus	0.00659355	0.00709491	0.352968	922	0.849168
metab_100010927	linoleoyl-linolenoyl-glycerol (18:2/18:3) [2]*		Lipid	Diacylglycerol	phylum.Proteobacteria	0.0130258	0.0140161	0.352965	922	0.849168
metab_100010936	oleoyl-arachidonoyl-glycerol (18:1/20:4) [1]*		Lipid	Diacylglycerol	genus.Christensenellaceae.R.7.group	-0.0103686	0.0111566	0.352952	922	0.849168
metab_1002	allantoin		Nucleotide	Purine Metabolism, (Hypo)Xanthine/Inosine containing	genus.Prevotella_9	0.00275332	0.00296268	0.352968	922	0.849168
metab_1162	N-acetylneuraminate		Carbohydrate	Aminosugar Metabolism	Species.hadrus	0.00966093	0.0103954	0.352964	922	0.849168
metab_132	3-phosphoglycerate		Carbohydrate	Glycolysis, Gluconeogenesis, and Pyruvate Metabolism	genus.Fusicatenibacter	-0.00895069	0.00963127	0.352967	922	0.849168
metab_999923974	X - 23974		NA	NA	Species.prausnitzii	0.00723761	0.00778777	0.352957	922	0.849168
metab_100009130	1-oleoyl-2-docosahexaenoyl-GPC (18:1/22:6)*		Lipid	Phosphatidylcholine (PC)	family..Eubacterium..coprostanoligenes.group	0.00808304	0.0086977	0.35297	922	0.849168
metab_100006375	3-methoxycatechol sulfate (1)		Xenobiotics	Benzoate Metabolism	genus.Limosilactobacillus	0.038052	0.0409464	0.35298	922	0.849183
metab_999923665	X - 23665		NA	NA	Species.vadensis	0.0450066	0.0484301	0.35298	922	0.849183
metab_100000295	tartarate		Xenobiotics	Food Component/Plant	genus.Clostridium.sensu.stricto.1	0.0102472	0.0110277	0.353026	922	0.849221
metab_100000406	ribitol		Carbohydrate	Pentose Metabolism	genus.Enterococcus	-0.00868491	0.00934625	0.353017	922	0.849221
metab_100000706	alpha-hydroxyisocaproate		Amino Acid	Leucine, Isoleucine and Valine Metabolism	family.Anaerovoracaceae	-0.0103952	0.011187	0.353027	922	0.849221
metab_100001149	3-methylcrotonylglycine		Amino Acid	Leucine, Isoleucine and Valine Metabolism	genus.Limosilactobacillus	-0.0110175	0.0118561	0.352999	922	0.849221
metab_100001335	eicosenoate (20:1)		Lipid	Long Chain Monounsaturated Fatty Acid	Species.parasanguinis	-0.0273732	0.0294572	0.35301	922	0.849221
metab_100001950	bilirubin (E,E)*		Cofactors and Vitamins	Hemoglobin and Porphyrin Metabolism	order.Christensenellales	0.0116886	0.0125789	0.353026	922	0.849221
metab_100002227	4-cholesten-3-one		Lipid	Sterol	genus.Senegalimassilia	-0.00624756	0.00672336	0.353021	922	0.849221
metab_100006726	linoleoyl ethanolamide		Lipid	Endocannabinoid	phylum.Bacteroidota	0.0157022	0.0168979	0.353018	922	0.849221
metab_100009005	1-(1-enyl-palmitoyl)-2-oleoyl-GPE (P-16:0/18:1)*		Lipid	Plasmalogen	genus.Frisingicoccus	0.011168	0.0120186	0.353025	922	0.849221
metab_100009406	palmitoleoylcarnitine (C16:1)*		Lipid	Fatty Acid Metabolism (Acyl Carnitine, Monounsaturated)	family.Acholeplasmataceae	-0.0138411	0.0148948	0.353006	922	0.849221
metab_100015637	2-hydroxybehenate		Lipid	Fatty Acid, Monohydroxy	Species.nordii	0.016878	0.0181629	0.353006	922	0.849221
metab_100015745	glycosyl ceramide (d18:2/24:1, d18:1/24:2)*		Lipid	Hexosylceramides (HCER)	family.Enterococcaceae	-0.0112526	0.0121096	0.353023	922	0.849221
metab_1090	bilirubin (Z,Z)		Cofactors and Vitamins	Hemoglobin and Porphyrin Metabolism	order.Flavobacteriales	0.0181389	0.0195196	0.353004	922	0.849221
metab_1111	vanillylmandelate (VMA)		Amino Acid	Tyrosine Metabolism	genus.Paludicola	0.0067133	0.00722447	0.353015	922	0.849221
metab_1140	gamma-glutamylglutamine		Peptide	Gamma-glutamyl Amino Acid	Species.massiliensis.9	-0.0210125	0.0226119	0.353003	922	0.849221
metab_999912798	X - 12798		NA	NA	order.Pseudomonadales	-0.0284592	0.0306262	0.353015	922	0.849221
metab_999924475	X - 24475		NA	NA	genus.Atopobium	-0.0595108	0.0640432	0.353023	922	0.849221
metab_100001469	N1-Methyl-4-pyridone-3-carboxamide		Cofactors and Vitamins	Nicotinate and Nicotinamide Metabolism	family.Enterococcaceae	-0.0137615	0.0148099	0.353034	922	0.849224
metab_100001950	bilirubin (E,E)*		Cofactors and Vitamins	Hemoglobin and Porphyrin Metabolism	Species.obeum	0.0106885	0.0115028	0.353032	922	0.849224
metab_1629	taurochenodeoxycholate		Lipid	Primary Bile Acid Metabolism	genus.Mogibacterium	-0.0337317	0.0363015	0.353033	922	0.849224
metab_100001081	2-pyrrolidinone		Amino Acid	Glutamate Metabolism	Species.faecis	0.00929997	0.010009	0.353056	922	0.849241
metab_100002009	5alpha-pregnan-3beta,20beta-diol monosulfate (1)		Lipid	Progestin Steroids	Species.parasanguinis	0.0299588	0.0322421	0.353047	922	0.849241
metab_100004328	sphingomyelin (d18:1/14:0, d16:1/16:0)*		Lipid	Sphingomyelins	genus..Eubacterium..siraeum.group	0.00518842	0.00558389	0.35305	922	0.849241
metab_100020262	glutamine conjugate of C6H10O2 (2)*		Partially Characterized Molecules	Partially Characterized Molecules	genus.Clostridium.sensu.stricto.1	-0.0108426	0.0116689	0.353047	922	0.849241
metab_112	3-hydroxy-3-methylglutarate		Lipid	Mevalonate Metabolism	Species.paraputrificum	-0.0158749	0.0170848	0.353047	922	0.849241
metab_1231	dihomo-linoleate (20:2n6)		Lipid	Long Chain Polyunsaturated Fatty Acid (n3 and n6)	Species.nordii	0.0342421	0.0368526	0.353056	922	0.849241
metab_376	isoleucine		Amino Acid	Leucine, Isoleucine and Valine Metabolism	genus..Clostridium..innocuum.group	-0.00972296	0.0104642	0.353055	922	0.849241
metab_999912740	X - 12740		NA	NA	genus.UCG.005	0.0274569	0.0295498	0.353052	922	0.849241
metab_100000007	carnitine		Lipid	Carnitine Metabolism	genus.Lacticaseibacillus	-0.0115998	0.0124843	0.353064	922	0.849243
metab_100000665	docosahexaenoate (DHA; 22:6n3)		Lipid	Long Chain Polyunsaturated Fatty Acid (n3 and n6)	class.Clostridia	-0.0407067	0.0438108	0.353066	922	0.849243
metab_100006379	C-glycosyltryptophan		Amino Acid	Tryptophan Metabolism	Species.timonensis	0.0176086	0.0189513	0.353064	922	0.849243
metab_100009054	palmitoleoyl-oleoyl-glycerol (16:1/18:1) [2]*		Lipid	Diacylglycerol	genus.Atopobium	0.042227	0.0454471	0.353065	922	0.849243
metab_100009407	pimeloylcarnitine/3-methyladipoylcarnitine (C7-DC)		Lipid	Fatty Acid Metabolism (Acyl Carnitine, Dicarboxylate)	order.Bifidobacteriales	-0.00672194	0.00723445	0.35306	922	0.849243
metab_100000792	dehydroepiandrosterone sulfate (DHEA-S)		Lipid	Androgenic Steroids	genus.Catenisphaera	-0.0182258	0.0196159	0.35307	922	0.849244
metab_999921383	X - 21383		NA	NA	phylum.Desulfobacterota	-0.012582	0.0135417	0.353072	922	0.849244
metab_999924241	X - 24241		NA	NA	family..Clostridium..methylpentosum.group	-0.019031	0.0204824	0.35307	922	0.849244
metab_182	quinolinate		Cofactors and Vitamins	Nicotinate and Nicotinamide Metabolism	genus.Eubacterium	-0.0219966	0.0236745	0.353076	922	0.849245
metab_999921471	X - 21471		NA	NA	genus.Defluviitaleaceae.UCG.011	0.0119338	0.0128441	0.353076	922	0.849245
metab_100001662	deoxycarnitine		Lipid	Carnitine Metabolism	family.Bacillaceae	-0.0246527	0.0265341	0.353091	922	0.849254
metab_100006294	behenoyl sphingomyelin (d18:1/22:0)*		Lipid	Sphingomyelins	genus.Erysipelotrichaceae.UCG.003	0.00608195	0.00654611	0.353092	922	0.849254
metab_512	taurine		Amino Acid	Methionine, Cysteine, SAM and Taurine Metabolism	Species.scindens	-0.0249079	0.0268084	0.353087	922	0.849254
metab_62	12,13-DiHOME		Lipid	Fatty Acid, Dihydroxy	genus.Pygmaiobacter	0.022943	0.0246938	0.353089	922	0.849254
metab_999915486	X - 15486		NA	NA	Species.excrementihominis	-0.0150897	0.0162413	0.353092	922	0.849254
metab_999922776	X - 22776		NA	NA	class.Gammaproteobacteria	-0.00486551	0.00523683	0.353092	922	0.849254
metab_999926111	X - 26111		NA	NA	Species.dispar	0.0323199	0.0347857	0.353083	922	0.849254
metab_100021198	picolinoylglycine		Lipid	Fatty Acid Metabolism (Acyl Glycine)	Species.senegalensis	-0.0147792	0.0159072	0.353094	922	0.849254
metab_100008957	sphingomyelin (d18:2/24:1, d18:1/24:2)*		Lipid	Sphingomyelins	genus.Escherichia.Shigella	0.00393209	0.00423222	0.353098	922	0.849259
metab_100001337	linolenate [alpha or gamma; (18:3n3 or 6)]		Lipid	Long Chain Polyunsaturated Fatty Acid (n3 and n6)	order.Methanobacteriales	-0.0251615	0.0270828	0.353111	922	0.84927
metab_100001611	3beta,7alpha-dihydroxy-5-cholestenoate		Lipid	Sterol	genus.Mogibacterium	0.0135716	0.0146079	0.35311	922	0.84927
metab_100009160	1-(1-enyl-palmitoyl)-2-palmitoleoyl-GPC (P-16:0/16:1)*		Lipid	Plasmalogen	genus.Marvinbryantia	0.0058732	0.00632168	0.353111	922	0.84927
metab_100015968	carotene diol (3)		Cofactors and Vitamins	Vitamin A Metabolism	Species.massiliensis.2	-0.0133725	0.0143937	0.353115	922	0.84927
metab_100021131	undecenoylcarnitine (C11:1)		Lipid	Fatty Acid Metabolism (Acyl Carnitine, Monounsaturated)	family.Monoglobaceae	0.0105536	0.0113595	0.353112	922	0.84927
metab_100021502	(2 or 3)-decenoate (10:1n7 or n8)		Lipid	Medium Chain Fatty Acid	phylum.Proteobacteria	0.010255	0.0110379	0.353104	922	0.84927
metab_999925265	X - 25265		NA	NA	genus.Lachnospiraceae.UCG.010	0.00540956	0.00582266	0.353114	922	0.84927
metab_100001092	trigonelline (N'-methylnicotinate)		Cofactors and Vitamins	Nicotinate and Nicotinamide Metabolism	genus.Anaerosporobacter	-0.0428251	0.0460965	0.353125	922	0.849273
metab_100015831	linolenoylcarnitine (C18:3)*		Lipid	Fatty Acid Metabolism (Acyl Carnitine, Polyunsaturated)	genus.Christensenella	-0.01722	0.0185355	0.353128	922	0.849273
metab_100015839	dihomo-linoleoylcarnitine (C20:2)*		Lipid	Fatty Acid Metabolism (Acyl Carnitine, Polyunsaturated)	Species.atypica	0.015078	0.0162299	0.353128	922	0.849273
metab_100015968	carotene diol (3)		Cofactors and Vitamins	Vitamin A Metabolism	genus.Dialister	-0.00635821	0.00684383	0.35312	922	0.849273
metab_100019801	3-hydroxyoleoylcarnitine		Lipid	Fatty Acid Metabolism (Acyl Carnitine, Hydroxy)	family.Tannerellaceae	0.00842172	0.0090651	0.353127	922	0.849273
metab_100020343	tetradecadienoate (14:2)*		Lipid	Long Chain Polyunsaturated Fatty Acid (n3 and n6)	Species.parvulum	0.0388979	0.0418691	0.353123	922	0.849273
metab_207	adenosine 3',5'-cyclic monophosphate (cAMP)		Nucleotide	Purine Metabolism, Adenine containing	Species.merdae	0.003407	0.0036673	0.35313	922	0.849273
metab_100001604	hydroquinone sulfate		Xenobiotics	Drug - Topical Agents	Species.virosa	-0.0245292	0.0264036	0.353136	922	0.849284
metab_100015791	sphingomyelin (d18:2/23:1)*		Lipid	Sphingomyelins	genus.Fenollaria	-0.0269298	0.0289881	0.353145	922	0.8493
metab_100000007	carnitine		Lipid	Carnitine Metabolism	family.Saccharimonadaceae	-0.00961052	0.0103453	0.353156	922	0.849301
metab_100001181	docosapentaenoate (n3 DPA; 22:5n3)		Lipid	Long Chain Polyunsaturated Fatty Acid (n3 and n6)	order.Erysipelotrichales	-0.015001	0.0161483	0.353165	922	0.849301
metab_100001404	indolebutyrate		Amino Acid	Tryptophan Metabolism	genus.Howardella	0.00880491	0.00947829	0.353164	922	0.849301
metab_100001415	N6-carbamoylthreonyladenosine		Nucleotide	Purine Metabolism, Adenine containing	class.Incertae.Sedis	-0.0150456	0.0161966	0.353175	922	0.849301
metab_100001730	3,4-dihydroxybutyrate		Lipid	Fatty Acid, Dihydroxy	genus.Enterobacter	-0.0208154	0.0224075	0.353169	922	0.849301
metab_100004328	sphingomyelin (d18:1/14:0, d16:1/16:0)*		Lipid	Sphingomyelins	order.Erysipelotrichales	0.00878262	0.00945457	0.353178	922	0.849301
metab_100004523	N-delta-acetylornithine		Amino Acid	Urea cycle; Arginine and Proline Metabolism	Species.anaerobia	-0.0238325	0.0256553	0.353168	922	0.849301
metab_100009343	1-linoleoyl-2-linolenoyl-GPC (18:2/18:3)*		Lipid	Phosphatidylcholine (PC)	genus.Blautia	-0.0218785	0.0235526	0.353182	922	0.849301
metab_100019794	hydroxy-CMPF*		Lipid	Fatty Acid, Dicarboxylate	genus.Rikenellaceae.RC9.gut.group	-0.0557619	0.0600261	0.353161	922	0.849301
metab_100020204	N-acetyl-2-aminooctanoate*		Lipid	Fatty Acid, Amino	genus.Lactobacillus	-0.00991647	0.0106752	0.353178	922	0.849301
metab_100020205	hydroxyasparagine**		Amino Acid	Alanine and Aspartate Metabolism	Species.glucerasea	0.0139631	0.0150304	0.353147	922	0.849301
metab_1023	sarcosine		Amino Acid	Glycine, Serine and Threonine Metabolism	genus.Family.XIII.UCG.001	0.00706517	0.00760581	0.353184	922	0.849301
metab_1526	1-palmitoyl-2-oleoyl-GPE (16:0/18:1)		Lipid	Phosphatidylethanolamine (PE)	family.Enterococcaceae	0.0153873	0.0165642	0.353166	922	0.849301
metab_181	laurate (12:0)		Lipid	Medium Chain Fatty Acid	Species.minuta	0.0393971	0.0424115	0.35318	922	0.849301
metab_340	glycine		Amino Acid	Glycine, Serine and Threonine Metabolism	order.Bifidobacteriales	-0.00492344	0.00530017	0.353182	922	0.849301
metab_799	betaine		Amino Acid	Glycine, Serine and Threonine Metabolism	Species.hydrogenotrophica	-0.0116531	0.0125446	0.353177	922	0.849301
metab_825	uracil		Nucleotide	Pyrimidine Metabolism, Uracil containing	Species.bicirculans	0.00461368	0.00496656	0.353167	922	0.849301
metab_999913553	X - 13553		NA	NA	Species.invisus	-0.00512183	0.00551364	0.353174	922	0.849301
metab_999923587	X - 23587		NA	NA	genus.Rothia	0.0541531	0.0582945	0.353164	922	0.849301
metab_999924475	X - 24475		NA	NA	family.Clostridiaceae	0.0135198	0.0145535	0.353158	922	0.849301
metab_999926107	X - 26107		NA	NA	Species.tayi	0.0128677	0.013852	0.35317	922	0.849301
metab_100001577	N-acetylcitrulline		Amino Acid	Urea cycle; Arginine and Proline Metabolism	order.Veillonellales.Selenomonadales	0.00951303	0.0102411	0.353191	922	0.849313
metab_1528	1-palmitoyl-2-linoleoyl-GPI (16:0/18:2)		Lipid	Phosphatidylinositol (PI)	Species.bicirculans	0.00745308	0.00802354	0.353192	922	0.849313
metab_504	serotonin		Amino Acid	Tryptophan Metabolism	order.Peptococcales	-0.0149222	0.0160644	0.353194	922	0.849313
metab_100002544	4-hydroxyglutamate		Amino Acid	Glutamate Metabolism	order.Coriobacteriales	0.0108026	0.0116297	0.353202	922	0.849328
metab_999911850	X - 11850		NA	NA	genus.Barnesiella	0.026404	0.0284258	0.353206	922	0.849332
metab_999924812	X - 24812		NA	NA	genus.Lachnospiraceae.UCG.001	0.00821874	0.00884813	0.35321	922	0.849338
metab_923	dihydroorotate		Nucleotide	Pyrimidine Metabolism, Orotate containing	family.Ruminococcaceae	-0.0303631	0.0326888	0.353217	922	0.849351
metab_100001181	docosapentaenoate (n3 DPA; 22:5n3)		Lipid	Long Chain Polyunsaturated Fatty Acid (n3 and n6)	family.Enterococcaceae	0.0162832	0.0175307	0.353223	922	0.849359
metab_100001064	glycolithocholate		Lipid	Secondary Bile Acid Metabolism	genus.Escherichia.Shigella	-0.0091407	0.00984121	0.353235	922	0.849368
metab_100001561	2-palmitoleoyl-GPC (16:1)*		Lipid	Lysophospholipid	Species.anaerobia	0.0170294	0.0183342	0.353229	922	0.849368
metab_100001606	cholesterol sulfate		Lipid	Sterol	family.Coriobacteriales.Incertae.Sedis	0.00561412	0.00604435	0.353234	922	0.849368
metab_100020417	N6,N6-dimethyllysine		Amino Acid	Lysine Metabolism	genus.Parabacteroides	0.0108049	0.0116329	0.353232	922	0.849368
metab_999923659	X - 23659		NA	NA	genus.Lachnospiraceae.UCG.001	-0.00696928	0.00750334	0.353233	922	0.849368
metab_100020377	ethyl beta-glucopyranoside		Xenobiotics	Food Component/Plant	order.Victivallales	-0.0527811	0.0568263	0.353237	922	0.849369
metab_100001989	glycocholenate sulfate*		Lipid	Secondary Bile Acid Metabolism	genus.Anaerosporobacter	-0.0230285	0.024794	0.35325	922	0.849391
metab_100002106	sphingomyelin (d18:1/18:1, d18:2/18:0)		Lipid	Sphingomyelins	Species.stercoris	0.00510225	0.00549344	0.35325	922	0.849391
metab_100002154	ergothioneine		Xenobiotics	Food Component/Plant	genus.Gordonibacter	-0.0308884	0.0332571	0.353257	922	0.849403
metab_100000846	erythritol		Xenobiotics	Food Component/Plant	genus.Bifidobacterium	0.00533235	0.0057416	0.353285	922	0.849404
metab_100001033	beta-sitosterol		Lipid	Sterol	Species.plebeius	-0.0092258	0.00993403	0.353293	922	0.849404
metab_100001251	decanoylcarnitine (C10)		Lipid	Fatty Acid Metabolism (Acyl Carnitine, Medium Chain)	family.Bacillaceae	-0.0393725	0.0423936	0.353278	922	0.849404
metab_100001257	N-acetylasparagine		Amino Acid	Alanine and Aspartate Metabolism	Species.piger	0.0249182	0.0268301	0.353276	922	0.849404
metab_100002113	cysteine sulfinic acid		Amino Acid	Methionine, Cysteine, SAM and Taurine Metabolism	Species.salivarius	0.0142213	0.0153126	0.353281	922	0.849404
metab_100002528	sulfate*		Xenobiotics	Chemical	Species.coprocola	0.00533418	0.00574342	0.353273	922	0.849404
metab_100003641	valylglycine		Peptide	Dipeptide	order.Izemoplasmatales	-0.0138172	0.0148782	0.353301	922	0.849404
metab_100006282	umbelliferone sulfate		Xenobiotics	Food Component/Plant	family.Acidaminococcaceae	-0.0134385	0.0144701	0.353295	922	0.849404
metab_100006296	sphingomyelin (d18:1/22:2, d18:2/22:1, d16:1/24:2)*		Lipid	Sphingomyelins	family.Akkermansiaceae	0.00565698	0.00609124	0.353293	922	0.849404
metab_100006644	taurodeoxycholic acid 3-sulfate		Lipid	Secondary Bile Acid Metabolism	Species.succinatiphilus	0.0455358	0.0490291	0.353271	922	0.849404
metab_100009232	thioproline		Xenobiotics	Chemical	order.Verrucomicrobiales	0.00614083	0.00661212	0.353284	922	0.849404
metab_100010936	oleoyl-arachidonoyl-glycerol (18:1/20:4) [1]*		Lipid	Diacylglycerol	genus.Coprococcus	0.0137699	0.0148267	0.353285	922	0.849404
metab_100020254	glycine conjugate of C10H14O2 (1)*		Partially Characterized Molecules	Partially Characterized Molecules	Species.animalis	0.0218016	0.0234757	0.353303	922	0.849404
metab_100020545	N2-acetyl,N6,N6-dimethyllysine		Amino Acid	Lysine Metabolism	Species.comes	0.0168903	0.0181866	0.353283	922	0.849404
metab_100022013	tetrahydrocortisol glucuronide		Lipid	Corticosteroids	genus.Subdoligranulum	-0.0109917	0.0118358	0.353306	922	0.849404
metab_1231	dihomo-linoleate (20:2n6)		Lipid	Long Chain Polyunsaturated Fatty Acid (n3 and n6)	genus.Oscillibacter	-0.00941937	0.0101419	0.353266	922	0.849404
metab_1242	N1-methyladenosine		Nucleotide	Purine Metabolism, Adenine containing	genus.Pseudomonas	-0.0172151	0.0185369	0.353301	922	0.849404
metab_888	caprate (10:0)		Lipid	Medium Chain Fatty Acid	genus.Tuzzerella	-0.0117238	0.0126241	0.353306	922	0.849404
metab_999911483	X - 11483		NA	NA	genus.Epulopiscium	-0.0393675	0.0423896	0.353294	922	0.849404
metab_999912112	X - 12112		NA	NA	Species.omnicolens	0.075469	0.0812602	0.353279	922	0.849404
metab_999912740	X - 12740		NA	NA	Species.sanguinis	0.0228542	0.0246093	0.353307	922	0.849404
metab_999912851	X - 12851		NA	NA	Species.scindens	0.091622	0.0986551	0.353291	922	0.849404
metab_999917612	X - 17612		NA	NA	Species.crossotus	-0.0119911	0.0129117	0.353296	922	0.849404
metab_999918913	X - 18913		NA	NA	genus.Desulfovibrio	-0.00827075	0.00890578	0.353299	922	0.849404
metab_999921353	X - 21353		NA	NA	genus.Megamonas	0.0210887	0.0227073	0.353285	922	0.849404
metab_999921471	X - 21471		NA	NA	Species.porcorum	-0.0290213	0.0312483	0.353281	922	0.849404
metab_999923974	X - 23974		NA	NA	genus.Intestinimonas	-0.00533699	0.00574631	0.353261	922	0.849404
metab_100000263	imidazole lactate		Amino Acid	Histidine Metabolism	genus.Alloscardovia	-0.029431	0.0316958	0.353377	922	0.849412
metab_100000295	tartarate		Xenobiotics	Food Component/Plant	genus.Shuttleworthia	0.014334	0.0154359	0.35334	922	0.849412
metab_100000580	1,5-anhydroglucitol (1,5-AG)		Carbohydrate	Glycolysis, Gluconeogenesis, and Pyruvate Metabolism	genus.Alistipes	-0.00841462	0.00906249	0.353394	922	0.849412
metab_100000657	1,2-dipalmitoyl-GPC (16:0/16:0)		Lipid	Phosphatidylcholine (PC)	Species.salyersiae	0.00778114	0.00837916	0.353333	922	0.849412
metab_100000963	homocitrulline		Amino Acid	Urea cycle; Arginine and Proline Metabolism	order.Micrococcales	-0.0348737	0.0375547	0.353343	922	0.849412
metab_100001167	pro-hydroxy-pro		Amino Acid	Urea cycle; Arginine and Proline Metabolism	genus.Slackia	-0.0143639	0.0154693	0.353378	922	0.849412
metab_100001181	docosapentaenoate (n3 DPA; 22:5n3)		Lipid	Long Chain Polyunsaturated Fatty Acid (n3 and n6)	Species.mayombei	0.0352261	0.0379362	0.353368	922	0.849412
metab_100001416	orotidine		Nucleotide	Pyrimidine Metabolism, Orotate containing	Species.clarus	0.0122858	0.0132303	0.353344	922	0.849412
metab_100001462	1-stearoyl-GPG (18:0)		Lipid	Lysophospholipid	class.Incertae.Sedis	-0.0211566	0.022786	0.353406	922	0.849412
metab_100001469	N1-Methyl-4-pyridone-3-carboxamide		Cofactors and Vitamins	Nicotinate and Nicotinamide Metabolism	family.Synergistaceae	-0.0234691	0.0252749	0.353373	922	0.849412
metab_100001570	1-linoleoyl-GPE (18:2)*		Lipid	Lysophospholipid	Species.merdae	0.00655079	0.00705539	0.35341	922	0.849412
metab_100001612	N-acetyl-aspartyl-glutamate (NAAG)		Amino Acid	Glutamate Metabolism	Species.animalis	0.0120582	0.012986	0.353373	922	0.849412
metab_100001756	4-ethylphenylsulfate		Xenobiotics	Benzoate Metabolism	family.Oxalobacteraceae	0.0323098	0.0347964	0.353381	922	0.849412
metab_100001757	thymol sulfate		Xenobiotics	Food Component/Plant	family.Enterococcaceae	0.0369906	0.0398393	0.353402	922	0.849412
metab_100001989	glycocholenate sulfate*		Lipid	Secondary Bile Acid Metabolism	family.Methanobacteriaceae	-0.0193475	0.0208377	0.353409	922	0.849412
metab_100002185	indole-3-carboxylate		Amino Acid	Tryptophan Metabolism	order.Coriobacteriales	0.0064144	0.00690841	0.353405	922	0.849412
metab_100002196	13-HODE + 9-HODE		Lipid	Fatty Acid, Monohydroxy	order.Eubacteriales	-0.0182321	0.0196364	0.353407	922	0.849412
metab_100002254	stearoyl ethanolamide		Lipid	Endocannabinoid	genus.Parabacteroides	0.00443152	0.00477286	0.353409	922	0.849412
metab_100002613	pantoate		Cofactors and Vitamins	Pantothenate and CoA Metabolism	family.Anaerovoracaceae	0.0129015	0.0138941	0.35337	922	0.849412
metab_100002927	S-methylcysteine sulfoxide		Amino Acid	Methionine, Cysteine, SAM and Taurine Metabolism	genus.Lachnospiraceae.UCG.009	-0.0309393	0.0333178	0.353342	922	0.849412
metab_100003892	lanthionine		Amino Acid	Methionine, Cysteine, SAM and Taurine Metabolism	genus.Streptococcus	0.00779084	0.00839047	0.353383	922	0.849412
metab_100004227	2-aminooctanoate		Lipid	Fatty Acid, Amino	genus.Rikenellaceae.RC9.gut.group	-0.0312266	0.0336279	0.353352	922	0.849412
metab_100004499	6-oxopiperidine-2-carboxylate		Amino Acid	Lysine Metabolism	order.Peptococcales	0.00758047	0.0081634	0.353353	922	0.849412
metab_100005834	9-hydroxystearate		Lipid	Fatty Acid, Monohydroxy	genus.Ruminiclostridium	0.024834	0.0267424	0.35333	922	0.849412
metab_100005998	octadecanedioylcarnitine (C18-DC)*		Lipid	Fatty Acid Metabolism (Acyl Carnitine, Dicarboxylate)	genus.Caproiciproducens	0.0170112	0.0183203	0.353377	922	0.849412
metab_100006082	4-hydroxychlorothalonil		Xenobiotics	Chemical	Species.uniformis	0.00789234	0.00850034	0.353414	922	0.849412
metab_100006644	taurodeoxycholic acid 3-sulfate		Lipid	Secondary Bile Acid Metabolism	class.Alphaproteobacteria	0.0152891	0.0164654	0.353368	922	0.849412
metab_100009027	sphingomyelin (d18:0/18:0, d19:0/17:0)*		Lipid	Dihydrosphingomyelins	class.Clostridia	0.0322723	0.0347532	0.353341	922	0.849412
metab_100009045	phenylacetylglutamate		Peptide	Acetylated Peptides	Species.microfusus	-0.0456622	0.0491729	0.353347	922	0.849412
metab_100009394	hexadecadienoate (16:2n6)		Lipid	Long Chain Polyunsaturated Fatty Acid (n3 and n6)	genus.Hafnia.Obesumbacterium	-0.029869	0.0321669	0.353368	922	0.849412
metab_100015735	ceramide (d18:1/14:0, d16:1/16:0)*		Lipid	Ceramides	order.Monoglobales	0.00990751	0.0106697	0.353365	922	0.849412
metab_100015755	ceramide (d18:1/20:0, d16:1/22:0, d20:1/18:0)*		Lipid	Ceramides	genus.Pediococcus	0.0275795	0.0297022	0.353382	922	0.849412
metab_100015797	heneicosapentaenoate (21:5n3)		Lipid	Long Chain Polyunsaturated Fatty Acid (n3 and n6)	genus.Escherichia.Shigella	0.00963342	0.0103738	0.353334	922	0.849412
metab_100015882	glycosyl ceramide (d18:1/20:0, d16:1/22:0)*		Lipid	Hexosylceramides (HCER)	order.Erysipelotrichales	0.0087202	0.00939184	0.353407	922	0.849412
metab_100015968	carotene diol (3)		Cofactors and Vitamins	Vitamin A Metabolism	Species.parasanguinis	0.0243688	0.0262414	0.353328	922	0.849412
metab_100019831	3-hydroxyphenylacetoylglutamine		Peptide	Acetylated Peptides	family.Ethanoligenenaceae	-0.0332795	0.0358387	0.353354	922	0.849412
metab_100019892	2-hydroxyarachidate*		Lipid	Fatty Acid, Monohydroxy	genus.UCG.009	0.00954711	0.0102823	0.353401	922	0.849412
metab_100019978	octadecenedioate (C18:1-DC)		Lipid	Fatty Acid, Dicarboxylate	genus..Eubacterium..hallii.group	0.0119857	0.0129065	0.353322	922	0.849412
metab_100021162	palmitoyl-sphingosine-phosphoethanolamine (d18:1/16:0)		Lipid	Ceramide PEs	genus.Enterococcus	-0.00629671	0.00678145	0.35339	922	0.849412
metab_272	corticosterone		Lipid	Corticosteroids	genus.Coprobacter	-0.0167582	0.0180487	0.353401	922	0.849412
metab_452	palmitoleate (16:1n7)		Lipid	Long Chain Monounsaturated Fatty Acid	genus.CAG.56	-0.00952462	0.0102569	0.353347	922	0.849412
metab_519	myristate (14:0)		Lipid	Long Chain Saturated Fatty Acid	Species.rubiinfantis	-0.0284517	0.0306405	0.353367	922	0.849412
metab_796	alpha-ketobutyrate		Amino Acid	Methionine, Cysteine, SAM and Taurine Metabolism	genus.Faecalitalea	0.0198926	0.021421	0.353324	922	0.849412
metab_800	cysteine		Amino Acid	Methionine, Cysteine, SAM and Taurine Metabolism	Species.atypica	-0.0177772	0.0191446	0.353362	922	0.849412
metab_827	cytidine		Nucleotide	Pyrimidine Metabolism, Cytidine containing	Species.massiliensis.7	-0.0238087	0.0256379	0.353322	922	0.849412
metab_881	cytosine		Nucleotide	Pyrimidine Metabolism, Cytidine containing	Species.ihumii	0.0271865	0.029275	0.353317	922	0.849412
metab_999912111	X - 12111		NA	NA	genus.Latilactobacillus	0.0302085	0.0325334	0.353381	922	0.849412
metab_999912812	X - 12812		NA	NA	family.Butyricicoccaceae	0.0221193	0.0238187	0.353321	922	0.849412
metab_999913866	X - 13866		NA	NA	Species.longoviformis	0.046921	0.0505338	0.353397	922	0.849412
metab_999916964	X - 16964		NA	NA	genus.Collinsella	-0.00769718	0.00828959	0.353381	922	0.849412
metab_999917685	X - 17685		NA	NA	Species.mayombei	0.0619594	0.0667325	0.353414	922	0.849412
metab_999918922	X - 18922		NA	NA	class.Gammaproteobacteria	-0.00773924	0.00833402	0.353332	922	0.849412
metab_999921383	X - 21383		NA	NA	Species.succinatiphilus	-0.0377167	0.0406186	0.35337	922	0.849412
metab_999923655	X - 23655		NA	NA	Species.mitsuokai	0.0221263	0.0238264	0.353323	922	0.849412
metab_999924328	X - 24328		NA	NA	Species.piger	0.024442	0.0263234	0.353387	922	0.849412
metab_999924949	X - 24949		NA	NA	Species.biformis	0.0148763	0.0160218	0.3534	922	0.849412
metab_100015797	heneicosapentaenoate (21:5n3)		Lipid	Long Chain Polyunsaturated Fatty Acid (n3 and n6)	Species.bacterium	0.0120125	0.012938	0.353416	922	0.849414
metab_999921607	X - 21607		NA	NA	family.Hafniaceae	0.0248491	0.0267637	0.35342	922	0.849414
metab_999925265	X - 25265		NA	NA	genus.Akkermansia	0.0048456	0.00521895	0.35342	922	0.849414
metab_100008921	1-palmitoyl-2-stearoyl-GPC (16:0/18:0)		Lipid	Phosphatidylcholine (PC)	class.Vampirivibrionia	-0.00778524	0.00838514	0.353423	922	0.849415
metab_100019978	octadecenedioate (C18:1-DC)		Lipid	Fatty Acid, Dicarboxylate	genus.Ligilactobacillus	-0.0116536	0.0125517	0.353428	922	0.849415
metab_100020423	1-carboxyethylvaline	N-lactoyl valine	Amino Acid	Leucine, Isoleucine and Valine Metabolism	Species.colihominis	-0.0181563	0.0195556	0.35343	922	0.849415
metab_2051	methylsuccinate		Amino Acid	Leucine, Isoleucine and Valine Metabolism	genus.Mitsuokella	-0.0102545	0.0110448	0.353429	922	0.849415
metab_999911381	X - 11381		NA	NA	Species.longicatena	0.0069015	0.00743335	0.353426	922	0.849415
metab_1239	2-hydroxystearate		Lipid	Fatty Acid, Monohydroxy	Species.faecium	0.00611827	0.00658987	0.353433	922	0.84942
metab_100000861	2,3-dihydroxypyridine		Xenobiotics	Food Component/Plant	genus.Pediococcus	-0.0360839	0.0388657	0.353438	922	0.849427
metab_100001399	1,7-dimethylurate		Xenobiotics	Xanthine Metabolism	genus.Butyrivibrio	0.0132146	0.0142336	0.35345	922	0.849441
metab_1668	taurodeoxycholate		Lipid	Secondary Bile Acid Metabolism	Species.equolifaciens	0.0302309	0.0325621	0.353448	922	0.849441
metab_207	adenosine 3',5'-cyclic monophosphate (cAMP)		Nucleotide	Purine Metabolism, Adenine containing	Species.splanchnicus	-0.00406231	0.00437557	0.353448	922	0.849441
metab_100001870	1-palmitoyl-2-linoleoyl-GPE (16:0/18:2)		Lipid	Phosphatidylethanolamine (PE)	family.Methanobacteriaceae	-0.0216584	0.0233288	0.353452	922	0.849442
metab_144	4-hydroxyphenylacetate		Amino Acid	Phenylalanine Metabolism	family.Anaerofustaceae	0.0263992	0.0284356	0.35346	922	0.849455
metab_999918899	X - 18899		NA	NA	Species.merdae	-0.0070791	0.00762519	0.353461	922	0.849455
metab_100001400	1-methylurate		Xenobiotics	Xanthine Metabolism	Species.champanellensis	-0.0187599	0.0202081	0.353484	922	0.849467
metab_100001426	3-(3-amino-3-carboxypropyl)uridine*		Nucleotide	Pyrimidine Metabolism, Uracil containing	genus.Oribacterium	-0.0101275	0.0109091	0.353472	922	0.849467
metab_100002028	androstenediol (3beta,17beta) monosulfate (1)		Lipid	Androgenic Steroids	family.Synergistaceae	-0.0309835	0.0333751	0.353482	922	0.849467
metab_100002154	ergothioneine		Xenobiotics	Food Component/Plant	Species.anginosus	-0.0526287	0.0566913	0.353484	922	0.849467
metab_100006171	eugenol sulfate		Xenobiotics	Food Component/Plant	genus.Marvinbryantia	0.0169272	0.0182337	0.35348	922	0.849467
metab_100021000	hydroxypalmitoyl sphingomyelin (d18:1/16:0(OH))**		Lipid	Sphingomyelins	order.Izemoplasmatales	-0.0122269	0.0131706	0.353479	922	0.849467
metab_344	guanidinoacetate		Amino Acid	Creatine Metabolism	Species.fastidiosa	0.0275738	0.0297015	0.353471	922	0.849467
metab_572	glucose		Carbohydrate	Glycolysis, Gluconeogenesis, and Pyruvate Metabolism	family.Synergistaceae	0.0126088	0.0135821	0.353484	922	0.849467
metab_999912707	X - 12707		NA	NA	Species.secunda	-0.0233349	0.0251357	0.353474	922	0.849467
metab_999923655	X - 23655		NA	NA	class.Vampirivibrionia	0.016449	0.0177182	0.353468	922	0.849467
metab_100000626	sphingosine 1-phosphate		Lipid	Sphingosines	Species.salyersiae	0.0103751	0.0111763	0.353494	922	0.84947
metab_100002613	pantoate		Cofactors and Vitamins	Pantothenate and CoA Metabolism	phylum.Euryarchaeota	0.0164545	0.0177251	0.353493	922	0.84947
metab_100010923	linoleoyl-arachidonoyl-glycerol (18:2/20:4) [2]*		Lipid	Diacylglycerol	genus.Howardella	-0.0111418	0.0120021	0.353495	922	0.84947
metab_100021105	eicosenedioate (C20:1-DC)*		Lipid	Fatty Acid, Dicarboxylate	family.Lactobacillaceae	0.0104936	0.0113038	0.353494	922	0.84947
metab_999912117	X - 12117		NA	NA	genus.Atopobium	-0.0363308	0.0391357	0.353488	922	0.84947
metab_100000265	kynurenine		Amino Acid	Tryptophan Metabolism	Species.cutis	0.0186976	0.0201426	0.353524	922	0.849476
metab_100000282	N-acetylglutamate		Amino Acid	Glutamate Metabolism	genus.Colidextribacter	0.00681169	0.00733806	0.35352	922	0.849476
metab_100000491	gamma-glutamylphenylalanine		Peptide	Gamma-glutamyl Amino Acid	genus.Butyrivibrio	-0.00474499	0.00511156	0.353511	922	0.849476
metab_100000776	palmitoylcarnitine (C16)		Lipid	Fatty Acid Metabolism (Acyl Carnitine, Long Chain Saturated)	Species.plebeius	-0.00642146	0.00691761	0.353516	922	0.849476
metab_100001541	2-hydroxy-3-methylvalerate		Amino Acid	Leucine, Isoleucine and Valine Metabolism	genus.Anaerotruncus	0.0142996	0.0154046	0.35352	922	0.849476
metab_100001730	3,4-dihydroxybutyrate		Lipid	Fatty Acid, Dihydroxy	Species.finegoldii	0.0074166	0.00798961	0.353514	922	0.849476
metab_100001778	1-linoleoyl-GPI (18:2)*		Lipid	Lysophospholipid	genus.Lachnospiraceae.UCG.004	-0.00711064	0.00766018	0.353524	922	0.849476
metab_100002106	sphingomyelin (d18:1/18:1, d18:2/18:0)		Lipid	Sphingomyelins	Species.jalaludinii	0.00941786	0.0101454	0.35351	922	0.849476
metab_100002458	3-methylglutaconate		Amino Acid	Leucine, Isoleucine and Valine Metabolism	genus.Family.XIII.AD3011.group	0.0117636	0.0126726	0.353521	922	0.849476
metab_100002784	2-oxoarginine*		Amino Acid	Urea cycle; Arginine and Proline Metabolism	Species.xylaniphila	0.0284024	0.0305973	0.353522	922	0.849476
metab_100003169	isoleucylglycine		Peptide	Dipeptide	family.Streptococcaceae	0.00447493	0.00482061	0.353509	922	0.849476
metab_100010940	diacylglycerol (16:1/18:2 [2], 16:0/18:3 [1])*		Lipid	Diacylglycerol	Species.virosa	0.0197499	0.021276	0.353519	922	0.849476
metab_100019801	3-hydroxyoleoylcarnitine		Lipid	Fatty Acid Metabolism (Acyl Carnitine, Hydroxy)	Species.faecis.1	0.0265419	0.0285932	0.353525	922	0.849476
metab_100020377	ethyl beta-glucopyranoside		Xenobiotics	Food Component/Plant	Species.dispar	0.0342042	0.0368465	0.35351	922	0.849476
metab_1053	3-ureidopropionate		Nucleotide	Pyrimidine Metabolism, Uracil containing	Species.intestinalis.1	-0.00800514	0.00862357	0.353511	922	0.849476
metab_100009045	phenylacetylglutamate		Peptide	Acetylated Peptides	Species.massiliensis	-0.0148476	0.0159953	0.353529	922	0.849476
metab_100015962	N,N,N-trimethyl-5-aminovalerate		Amino Acid	Lysine Metabolism	genus.Eggerthella	-0.0122002	0.0131432	0.353528	922	0.849476
metab_100002122	3-hydroxyhippurate		Xenobiotics	Benzoate Metabolism	genus.Actinomyces	0.0574193	0.0618581	0.353534	922	0.849485
metab_100010930	palmitoleoyl-linoleoyl-glycerol (16:1/18:2) [1]*		Lipid	Diacylglycerol	Species.senegalensis	-0.0253887	0.0273515	0.353537	922	0.849488
metab_100003271	beta-citrylglutamate		Amino Acid	Glutamate Metabolism	Species.fermentans	-0.0131014	0.0141144	0.353541	922	0.849492
metab_100006370	3beta-hydroxy-5-cholestenoate		Lipid	Sterol	genus.Lachnospiraceae.FCS020.group	0.00734661	0.00791479	0.353549	922	0.849498
metab_409	malate		Energy	TCA Cycle	genus.Catenibacillus	-0.0113724	0.0122518	0.353548	922	0.849498
metab_917	asparagine		Amino Acid	Alanine and Aspartate Metabolism	Species.minuta	-0.0185483	0.0199829	0.353551	922	0.849498
metab_999915503	X - 15503		NA	NA	Species.fastidiosa	-0.0316829	0.0341333	0.353549	922	0.849498
metab_100019794	hydroxy-CMPF*		Lipid	Fatty Acid, Dicarboxylate	Species.succinatiphilus	-0.058119	0.0626148	0.353556	922	0.849502
metab_999921339	X - 21339		NA	NA	genus.Veillonella	-0.013732	0.0147942	0.353556	922	0.849502
metab_100000491	gamma-glutamylphenylalanine		Peptide	Gamma-glutamyl Amino Acid	genus.Adlercreutzia	0.00588598	0.00634134	0.35356	922	0.849504
metab_100001756	4-ethylphenylsulfate		Xenobiotics	Benzoate Metabolism	genus.Caproiciproducens	0.0379975	0.0409373	0.353562	922	0.849504
metab_1254	glycerol		Lipid	Glycerolipid Metabolism	genus..Eubacterium..nodatum.group	0.018507	0.0199388	0.353561	922	0.849504
metab_100015836	ximenoylcarnitine (C26:1)*		Lipid	Fatty Acid Metabolism (Acyl Carnitine, Monounsaturated)	Species.eggerthii	-0.00583731	0.00628898	0.353566	922	0.849508
metab_100001755	4-vinylphenol sulfate		Xenobiotics	Benzoate Metabolism	Species.pectinoschiza	-0.0143057	0.0154127	0.353568	922	0.849508
metab_100000282	N-acetylglutamate		Amino Acid	Glutamate Metabolism	genus.Lactonifactor	-0.0219824	0.0236845	0.35359	922	0.849509
metab_100001256	N-acetylphenylalanine		Amino Acid	Phenylalanine Metabolism	genus.Lacticaseibacillus	-0.0131256	0.0141428	0.353619	922	0.849509
metab_100001569	1-oleoyl-GPE (18:1)		Lipid	Lysophospholipid	genus.Pediococcus	0.0297943	0.0321017	0.353596	922	0.849509
metab_100001757	thymol sulfate		Xenobiotics	Food Component/Plant	Species.pectinilyticus	0.0326897	0.035221	0.353592	922	0.849509
metab_100001870	1-palmitoyl-2-linoleoyl-GPE (16:0/18:2)		Lipid	Phosphatidylethanolamine (PE)	family.Pseudomonadaceae	0.0251298	0.0270754	0.353586	922	0.849509
metab_100001977	beta-cryptoxanthin		Cofactors and Vitamins	Vitamin A Metabolism	Species.butyriciproducens	-0.0346844	0.0373708	0.3536	922	0.849509
metab_100002259	cis-4-decenoylcarnitine (C10:1)		Lipid	Fatty Acid Metabolism (Acyl Carnitine, Monounsaturated)	phylum.Proteobacteria	0.009963	0.0107348	0.353606	922	0.849509
metab_100002528	sulfate*		Xenobiotics	Chemical	genus.Acidaminococcus	-0.00764663	0.00823925	0.353621	922	0.849509
metab_100002953	16-hydroxypalmitate		Lipid	Fatty Acid, Monohydroxy	genus.Alistipes	0.00638347	0.00687769	0.353586	922	0.849509
metab_100003397	trimethylamine N-oxide		Lipid	Phospholipid Metabolism	genus.Papillibacter	-0.0355959	0.0383509	0.353575	922	0.849509
metab_100004112	3-methyl catechol sulfate (1)		Xenobiotics	Benzoate Metabolism	genus.Turicibacter	0.0135039	0.01455	0.353604	922	0.849509
metab_100006190	2-acetamidophenol sulfate		Xenobiotics	Food Component/Plant	Species.fragilis	-0.0161359	0.0173861	0.353613	922	0.849509
metab_100006294	behenoyl sphingomyelin (d18:1/22:0)*		Lipid	Sphingomyelins	Species.togonis	0.0162271	0.0174838	0.353597	922	0.849509
metab_100006726	linoleoyl ethanolamide		Lipid	Endocannabinoid	genus.Atopobium	-0.0311464	0.0335575	0.353582	922	0.849509
metab_100008914	1-palmitoyl-2-arachidonoyl-GPC (16:0/20:4n6)		Lipid	Phosphatidylcholine (PC)	genus.Anaerostipes	0.00727662	0.00783998	0.353586	922	0.849509
metab_100008916	1-stearoyl-2-docosahexaenoyl-GPC (18:0/22:6)		Lipid	Phosphatidylcholine (PC)	Species.finegoldii	-0.00771944	0.00831758	0.353614	922	0.849509
metab_100008952	1-palmitoleoylglycerol (16:1)*		Lipid	Monoacylglycerol	genus.Hungatella	-0.0172802	0.0186194	0.353621	922	0.849509
metab_100009272	glycosyl-N-palmitoyl-sphingosine (d18:1/16:0)		Lipid	Hexosylceramides (HCER)	genus.Tyzzerella	-0.00691935	0.0074553	0.353601	922	0.849509
metab_100010916	palmitoyl-oleoyl-glycerol (16:0/18:1) [1]*		Lipid	Diacylglycerol	family.Sutterellaceae	0.0116097	0.0125095	0.353623	922	0.849509
metab_100010955	perfluorooctanesulfonate (PFOS)		Xenobiotics	Chemical	genus.Anaerofilum	-0.0239	0.0257512	0.353601	922	0.849509
metab_100019981	heptenedioate (C7:1-DC)*		Lipid	Fatty Acid, Dicarboxylate	order.Verrucomicrobiales	0.00726025	0.00782222	0.353577	922	0.849509
metab_100022006	bilirubin degradation product, C17H18N2O4 (2)**		Partially Characterized Molecules	Partially Characterized Molecules	genus.CHKCI001	-0.0357932	0.0385671	0.35362	922	0.849509
metab_1215	N-acetylglucosaminylasparagine		Carbohydrate	Aminosugar Metabolism	genus.Hafnia.Obesumbacterium	0.0179503	0.0193403	0.353591	922	0.849509
metab_310	cystathionine		Amino Acid	Methionine, Cysteine, SAM and Taurine Metabolism	family.vadinBE97	-0.0431258	0.0464638	0.353577	922	0.849509
metab_432	nicotinamide		Cofactors and Vitamins	Nicotinate and Nicotinamide Metabolism	genus.Anaerotruncus	0.00947275	0.0102067	0.353611	922	0.849509
metab_999911315	X - 11315		NA	NA	genus.Granulicatella	-0.026257	0.0282911	0.353607	922	0.849509
metab_999912729	X - 12729		NA	NA	Species.bouchesdurhonensis	-0.0406485	0.043798	0.353613	922	0.849509
metab_999912740	X - 12740		NA	NA	order.Chloroplast	0.102566	0.110507	0.353584	922	0.849509
metab_999918921	X - 18921		NA	NA	Species.finegoldii	-0.0129682	0.0139728	0.353604	922	0.849509
metab_999925828	X - 25828		NA	NA	family.Selenomonadaceae	-0.0057674	0.00621438	0.353622	922	0.849509
metab_100001468	N1-Methyl-2-pyridone-5-carboxamide		Cofactors and Vitamins	Nicotinate and Nicotinamide Metabolism	Species.ihumii	0.0186908	0.0201396	0.353628	922	0.84951
metab_100001606	cholesterol sulfate		Lipid	Sterol	genus.Anaerostipes	0.00852873	0.00918987	0.353629	922	0.84951
metab_100015637	2-hydroxybehenate		Lipid	Fatty Acid, Monohydroxy	genus.Solobacterium	0.00831154	0.00895584	0.353629	922	0.84951
metab_100002927	S-methylcysteine sulfoxide		Amino Acid	Methionine, Cysteine, SAM and Taurine Metabolism	Species.callidus	-0.0146747	0.0158124	0.353634	922	0.849514
metab_100020496	sulfate of piperine metabolite C16H19NO3 (2)*		Xenobiotics	Food Component/Plant	genus.Prevotella_7	-0.0185611	0.0200003	0.353637	922	0.849514
metab_1215	N-acetylglucosaminylasparagine		Carbohydrate	Aminosugar Metabolism	family.Marinifilaceae	-0.0064697	0.00697136	0.353638	922	0.849514
metab_891	margarate (17:0)		Lipid	Long Chain Saturated Fatty Acid	Species.omnicolens	0.0330823	0.0356474	0.353637	922	0.849514
metab_100001064	glycolithocholate		Lipid	Secondary Bile Acid Metabolism	genus.Solobacterium	-0.0249664	0.0269025	0.353642	922	0.849517
metab_100020837	2,6-dihydroxybenzoic acid		Xenobiotics	Drug - Topical Agents	Species.glucerasea	-0.0237142	0.0255532	0.353643	922	0.849517
metab_100000015	xanthurenate		Amino Acid	Tryptophan Metabolism	Species.mucilaginosa	-0.0345578	0.0372384	0.353651	922	0.849526
metab_100001149	3-methylcrotonylglycine		Amino Acid	Leucine, Isoleucine and Valine Metabolism	genus.Desulfovibrio	0.00579336	0.00624273	0.353651	922	0.849526
metab_100008921	1-palmitoyl-2-stearoyl-GPC (16:0/18:0)		Lipid	Phosphatidylcholine (PC)	genus..Eubacterium..hallii.group	0.00782214	0.00842891	0.353653	922	0.849526
metab_100001662	deoxycarnitine		Lipid	Carnitine Metabolism	genus.Holdemania	-0.00955711	0.0102986	0.353658	922	0.849534
metab_100001170	3-hydroxy-2-ethylpropionate		Amino Acid	Leucine, Isoleucine and Valine Metabolism	Species.hydrogenotrophica	-0.0132004	0.0142246	0.353662	922	0.849539
metab_252	succinate		Energy	TCA Cycle	class.Vampirivibrionia	-0.0076662	0.00826105	0.353663	922	0.849539
metab_100015839	dihomo-linoleoylcarnitine (C20:2)*		Lipid	Fatty Acid Metabolism (Acyl Carnitine, Polyunsaturated)	family.Erysipelotrichaceae	-0.00542166	0.00584239	0.353667	922	0.849541
metab_999912410	X - 12410		NA	NA	Species.parvulum	-0.0439737	0.0473863	0.353668	922	0.849541
metab_100001266	N-acetylarginine		Amino Acid	Urea cycle; Arginine and Proline Metabolism	Species.jalaludinii	-0.0161313	0.0173839	0.353687	922	0.849545
metab_100001446	5-methyluridine (ribothymidine)		Nucleotide	Pyrimidine Metabolism, Uracil containing	genus.Eisenbergiella	-0.00573065	0.00617565	0.353689	922	0.849545
metab_100003686	N-palmitoylglycine		Lipid	Fatty Acid Metabolism (Acyl Glycine)	Species.massiliensis.5	-0.0144976	0.0156228	0.353672	922	0.849545
metab_100004601	1H-indole-7-acetic acid		Xenobiotics	Bacterial/Fungal	Species.bicirculans	0.00773514	0.00833571	0.353684	922	0.849545
metab_100006435	N-acetylglucosamine/N-acetylgalactosamine		Carbohydrate	Aminosugar Metabolism	Species.fragilis	0.00563113	0.00606846	0.353693	922	0.849545
metab_100008993	1-palmitoyl-2-arachidonoyl-GPI (16:0/20:4)*		Lipid	Phosphatidylinositol (PI)	family.Coriobacteriales.Incertae.Sedis	0.00916049	0.00987168	0.353682	922	0.849545
metab_100015755	ceramide (d18:1/20:0, d16:1/22:0, d20:1/18:0)*		Lipid	Ceramides	order.Christensenellales	0.00947867	0.0102145	0.353677	922	0.849545
metab_100016038	(N(1) + N(8))-acetylspermidine		Amino Acid	Polyamine Metabolism	family..Eubacterium..coprostanoligenes.group	0.00828335	0.00892638	0.353679	922	0.849545
metab_1021	5-oxoproline		Amino Acid	Glutathione Metabolism	genus.Anaerofilum	-0.0117563	0.0126691	0.353687	922	0.849545
metab_999918899	X - 18899		NA	NA	genus.Prevotella	-0.0191941	0.0206841	0.35368	922	0.849545
metab_999921310	X - 21310		NA	NA	genus.Erysipelotrichaceae.UCG.003	0.00379648	0.00409121	0.353681	922	0.849545
metab_999923974	X - 23974		NA	NA	class.Coriobacteriia	-0.00601065	0.00647741	0.35369	922	0.849545
metab_999926106	X - 26106		NA	NA	genus.Howardella	-0.00838694	0.00903826	0.353692	922	0.849545
metab_100001485	gamma-glutamylisoleucine*		Peptide	Gamma-glutamyl Amino Acid	Species.saccharivorans	0.00816167	0.00879565	0.3537	922	0.849552
metab_100009275	methylsuccinoylcarnitine		Amino Acid	Leucine, Isoleucine and Valine Metabolism	genus.Barnesiella	0.00794377	0.00856088	0.353704	922	0.849552
metab_100020261	glutamine conjugate of C6H10O2 (1)*		Partially Characterized Molecules	Partially Characterized Molecules	genus.Phocea	-0.0253969	0.0273699	0.353704	922	0.849552
metab_100022041	N,N-dimethyl-pro-pro		Peptide	Modified Peptides	genus.Tyzzerella	-0.00976407	0.0105226	0.353703	922	0.849552
metab_100001271	1-stearoyl-GPC (18:0)		Lipid	Lysophospholipid	Species.wadsworthensis	-0.00709625	0.00764757	0.353707	922	0.849554
metab_100001654	1-arachidonoyl-GPI (20:4)*		Lipid	Lysophospholipid	family.Hydrogenoanaerobacterium	0.0170934	0.0184216	0.353712	922	0.849554
metab_100004111	4-methylcatechol sulfate		Xenobiotics	Benzoate Metabolism	class.Lentisphaeria	0.0387928	0.041807	0.35371	922	0.849554
metab_100005717	1-palmitoyl-GPG (16:0)*		Lipid	Lysophospholipid	Species.jalaludinii	0.0130464	0.0140601	0.353712	922	0.849554
metab_100006435	N-acetylglucosamine/N-acetylgalactosamine		Carbohydrate	Aminosugar Metabolism	Species.tertium	0.0193892	0.0208959	0.353715	922	0.849557
metab_100000491	gamma-glutamylphenylalanine		Peptide	Gamma-glutamyl Amino Acid	genus.Merdibacter	-0.00903842	0.00974123	0.353736	922	0.849561
metab_100001412	N2,N2-dimethylguanosine		Nucleotide	Purine Metabolism, Guanine containing	family.Family.XI	0.0177939	0.0191776	0.353738	922	0.849561
metab_100001415	N6-carbamoylthreonyladenosine		Nucleotide	Purine Metabolism, Adenine containing	Species.thetaiotaomicron	0.00445053	0.0047967	0.353747	922	0.849561
metab_100001989	glycocholenate sulfate*		Lipid	Secondary Bile Acid Metabolism	genus.Lactonifactor	-0.027662	0.0298138	0.353749	922	0.849561
metab_100004089	2-hydroxydecanoate		Lipid	Fatty Acid, Monohydroxy	Species.ihumii	-0.0188466	0.0203119	0.353732	922	0.849561
metab_100004318	indolin-2-one		Xenobiotics	Food Component/Plant	genus.UBA1819	-0.00882853	0.00951537	0.353754	922	0.849561
metab_100004322	2-aminophenol sulfate		Xenobiotics	Food Component/Plant	genus.Erysipelotrichaceae.UCG.003	-0.0129393	0.0139457	0.353743	922	0.849561
metab_100006098	3-hydroxypyridine sulfate		Xenobiotics	Chemical	Species.vulgatus	0.0129527	0.01396	0.353741	922	0.849561
metab_100008914	1-palmitoyl-2-arachidonoyl-GPC (16:0/20:4n6)		Lipid	Phosphatidylcholine (PC)	family.Veillonellaceae	-0.00369132	0.00397841	0.353744	922	0.849561
metab_100008915	1-palmitoyl-2-docosahexaenoyl-GPC (16:0/22:6)		Lipid	Phosphatidylcholine (PC)	genus.Intestinibacter	0.0041021	0.00442099	0.353728	922	0.849561
metab_100010940	diacylglycerol (16:1/18:2 [2], 16:0/18:3 [1])*		Lipid	Diacylglycerol	Species.inops	-0.0107797	0.0116179	0.353737	922	0.849561
metab_100015624	N-behenoyl-sphingadienine (d18:2/22:0)*		Lipid	Ceramides	genus..Bacteroides..pectinophilus.group	-0.0152057	0.0163887	0.353756	922	0.849561
metab_100015744	ceramide (d18:2/24:1, d18:1/24:2)*		Lipid	Ceramides	genus.Parasutterella	-0.00765817	0.00825367	0.353737	922	0.849561
metab_100015788	sphingomyelin (d18:2/18:1)*		Lipid	Sphingomyelins	genus.Romboutsia	0.00529751	0.00570949	0.353741	922	0.849561
metab_100015836	ximenoylcarnitine (C26:1)*		Lipid	Fatty Acid Metabolism (Acyl Carnitine, Monounsaturated)	Species.caccae.1	0.0244071	0.0263056	0.353749	922	0.849561
metab_100019892	2-hydroxyarachidate*		Lipid	Fatty Acid, Monohydroxy	Species.tanakaei	-0.0185627	0.0200064	0.353744	922	0.849561
metab_100020421	1-carboxyethyltyrosine	N-lactoyl tyrosine	Amino Acid	Tyrosine Metabolism	order.Coriobacteriales	0.00775928	0.00836294	0.353754	922	0.849561
metab_1134	urate		Nucleotide	Purine Metabolism, (Hypo)Xanthine/Inosine containing	order.Methanobacteriales	-0.010256	0.0110538	0.353753	922	0.849561
metab_1538	stearoyl sphingomyelin (d18:1/18:0)		Lipid	Sphingomyelins	genus..Eubacterium..nodatum.group	-0.0112578	0.0121334	0.353743	922	0.849561
metab_35	S-1-pyrroline-5-carboxylate		Amino Acid	Glutamate Metabolism	Species.comes	-0.00617816	0.00665874	0.353749	922	0.849561
metab_999912411	X - 12411		NA	NA	order.Veillonellales.Selenomonadales	0.00775721	0.00836062	0.353749	922	0.849561
metab_999921258	X - 21258		NA	NA	phylum.Verrucomicrobiota	0.0212348	0.022887	0.353757	922	0.849561
metab_1137	oleoyl ethanolamide		Lipid	Endocannabinoid	family.Carnobacteriaceae	-0.0246751	0.0265952	0.353761	922	0.849567
metab_100000841	oxalate (ethanedioate)		Cofactors and Vitamins	Ascorbate and Aldarate Metabolism	Species.histaminiformans	-0.0212485	0.0229021	0.353765	922	0.849571
metab_100006298	lignoceroyl sphingomyelin (d18:1/24:0)		Lipid	Sphingomyelins	genus..Eubacterium..eligens.group	0.0053373	0.0057527	0.353767	922	0.849572
metab_100001295	gamma-glutamyltryptophan		Peptide	Gamma-glutamyl Amino Acid	genus.Roseburia	0.00728903	0.00785655	0.353781	922	0.849576
metab_100001994	androstenediol (3beta,17beta) disulfate (2)		Lipid	Androgenic Steroids	genus.Oribacterium	-0.0197402	0.0212767	0.353773	922	0.849576
metab_100002018	5alpha-androstan-3alpha,17beta-diol monosulfate (1)		Lipid	Androgenic Steroids	Species.omnicolens	-0.0594164	0.0640428	0.353784	922	0.849576
metab_100004110	3-methyl catechol sulfate (2)		Xenobiotics	Benzoate Metabolism	Species.lenta	-0.0214569	0.0231276	0.353784	922	0.849576
metab_100006115	arabonate/xylonate		Carbohydrate	Pentose Metabolism	genus.Erysipelatoclostridium	-0.00907296	0.0097793	0.353778	922	0.849576
metab_100015637	2-hydroxybehenate		Lipid	Fatty Acid, Monohydroxy	Species.hydrogenotrophica	-0.0104033	0.0112132	0.353776	922	0.849576
metab_100015797	heneicosapentaenoate (21:5n3)		Lipid	Long Chain Polyunsaturated Fatty Acid (n3 and n6)	genus.Cloacibacillus	-0.0363656	0.0391973	0.353786	922	0.849576
metab_100020837	2,6-dihydroxybenzoic acid		Xenobiotics	Drug - Topical Agents	class.Bacilli	-0.0211533	0.0228004	0.353786	922	0.849576
metab_999924588	X - 24588		NA	NA	family.Saccharimonadaceae	0.0118696	0.0127936	0.353774	922	0.849576
metab_100000963	homocitrulline		Amino Acid	Urea cycle; Arginine and Proline Metabolism	genus.Eubacterium	-0.0249124	0.0268554	0.35384	922	0.849589
metab_100001605	catechol sulfate		Xenobiotics	Benzoate Metabolism	class.Incertae.Sedis	-0.0287173	0.0309553	0.353815	922	0.849589
metab_100001635	ectoine		Xenobiotics	Chemical	order.Flavobacteriales	-0.028329	0.0305367	0.353814	922	0.849589
metab_100001948	succinylcarnitine (C4-DC)		Energy	TCA Cycle	genus.Lachnospira	-0.00674889	0.00727506	0.353829	922	0.849589
metab_100002113	cysteine sulfinic acid		Amino Acid	Methionine, Cysteine, SAM and Taurine Metabolism	Species.faecium	-0.00628457	0.00677434	0.353814	922	0.849589
metab_100002129	pregnenolone sulfate		Lipid	Pregnenolone Steroids	genus.Merdibacter	0.0199026	0.0214547	0.353836	922	0.849589
metab_100002784	2-oxoarginine*		Amino Acid	Urea cycle; Arginine and Proline Metabolism	Species.coprocola	0.00897968	0.00967951	0.353815	922	0.849589
metab_100003000	1-(1-enyl-palmitoyl)-GPE (P-16:0)*		Lipid	Lysoplasmalogen	order.Micrococcales	-0.0212546	0.0229105	0.353801	922	0.849589
metab_100006361	dopamine 3-O-sulfate		Amino Acid	Tyrosine Metabolism	Species.massiliensis.4	0.0152198	0.0164068	0.353838	922	0.849589
metab_100009078	1-oleoyl-2-linoleoyl-GPE (18:1/18:2)*		Lipid	Phosphatidylethanolamine (PE)	genus.Senegalimassilia	-0.00988891	0.0106593	0.353803	922	0.849589
metab_100009130	1-oleoyl-2-docosahexaenoyl-GPC (18:1/22:6)*		Lipid	Phosphatidylcholine (PC)	genus..Eubacterium..siraeum.group	0.00515995	0.00556209	0.353814	922	0.849589
metab_100010936	oleoyl-arachidonoyl-glycerol (18:1/20:4) [1]*		Lipid	Diacylglycerol	family.Defluviitaleaceae	-0.0141585	0.0152626	0.353836	922	0.849589
metab_100010949	stearoyl-arachidonoyl-glycerol (18:0/20:4) [1]*		Lipid	Diacylglycerol	genus.Dialister	-0.00613399	0.0066121	0.35382	922	0.849589
metab_100015625	glycosyl-N-behenoyl-sphingadienine (d18:2/22:0)*		Lipid	Hexosylceramides (HCER)	class.Alphaproteobacteria	-0.00791891	0.00853645	0.353837	922	0.849589
metab_100015684	myristoyl-linoleoyl-glycerol (14:0/18:2) [2]*		Lipid	Diacylglycerol	Species.wadsworthia	0.0155911	0.016806	0.353811	922	0.849589
metab_100015731	N-palmitoyl-heptadecasphingosine (d17:1/16:0)*		Lipid	Ceramides	genus.Coriobacteriaceae.UCG.002	-0.020714	0.0223287	0.353823	922	0.849589
metab_100020378	2-hydroxysebacate		Lipid	Fatty Acid, Dicarboxylate	Species.fragilis	0.00834968	0.0090007	0.353831	922	0.849589
metab_391	citrulline		Amino Acid	Urea cycle; Arginine and Proline Metabolism	genus.Atopobium	-0.0182859	0.019712	0.35384	922	0.849589
metab_439	stearate (18:0)		Lipid	Long Chain Saturated Fatty Acid	genus.Parabacteroides	0.00658169	0.00709471	0.35382	922	0.849589
metab_503	serine		Amino Acid	Glycine, Serine and Threonine Metabolism	Species.massiliensis.1	0.00416283	0.00448705	0.353793	922	0.849589
metab_533	urea		Amino Acid	Urea cycle; Arginine and Proline Metabolism	genus.CHKCI001	-0.0262495	0.0282945	0.353803	922	0.849589
metab_999912112	X - 12112		NA	NA	genus.Granulicatella	-0.0559199	0.0602773	0.353809	922	0.849589
metab_999915503	X - 15503		NA	NA	Species.funiformis	-0.0142872	0.0154008	0.353821	922	0.849589
metab_999917354	X - 17354		NA	NA	Species.provencensis	-0.0552529	0.0595589	0.353814	922	0.849589
metab_999918921	X - 18921		NA	NA	Species.cutis	0.0358497	0.0386447	0.353827	922	0.849589
metab_999924588	X - 24588		NA	NA	Species.formicigenerans	0.00775204	0.00835645	0.35383	922	0.849589
metab_999925957	X - 25957		NA	NA	genus.Lachnospira	0.00490531	0.0052875	0.353805	922	0.849589
metab_999921383	X - 21383		NA	NA	Species.ramosum	-0.0183883	0.0198226	0.353844	922	0.849593
metab_100015789	sphingomyelin (d18:2/24:2)*		Lipid	Sphingomyelins	Species.hominis	0.00521946	0.00562662	0.353848	922	0.849597
metab_100001256	N-acetylphenylalanine		Amino Acid	Phenylalanine Metabolism	Species.muciniphila	0.00534756	0.00576476	0.353852	922	0.849597
metab_100001454	3-hydroxydodecanedioate*		Lipid	Fatty Acid, Dicarboxylate	genus.HT002	0.0479356	0.0516754	0.353851	922	0.849597
metab_100006190	2-acetamidophenol sulfate		Xenobiotics	Food Component/Plant	Species.massiliensis	0.0195108	0.0210331	0.353855	922	0.849597
metab_999911470	X - 11470		NA	NA	genus.Dialister	-0.00703431	0.00758315	0.353854	922	0.849597
metab_100000445	theobromine		Xenobiotics	Xanthine Metabolism	family.Prevotellaceae	0.0104592	0.0112758	0.353878	922	0.849604
metab_100000706	alpha-hydroxyisocaproate		Amino Acid	Leucine, Isoleucine and Valine Metabolism	genus.Colidextribacter	-0.00623859	0.00672564	0.353875	922	0.849604
metab_100000792	dehydroepiandrosterone sulfate (DHEA-S)		Lipid	Androgenic Steroids	Species.anginosus	0.0385435	0.0415531	0.353882	922	0.849604
metab_100001121	pyridoxate		Cofactors and Vitamins	Vitamin B6 Metabolism	genus.Alloscardovia	-0.0460505	0.0496464	0.353883	922	0.849604
metab_100001403	5-acetylamino-6-amino-3-methyluracil		Xenobiotics	Xanthine Metabolism	Species.wadsworthensis	0.0171616	0.0185016	0.353878	922	0.849604
metab_100001461	1-stearoyl-GPE (18:0)		Lipid	Lysophospholipid	genus.Coprococcus	0.00979388	0.0105593	0.353911	922	0.849604
metab_100001614	hexadecanedioate (C16-DC)		Lipid	Fatty Acid, Dicarboxylate	genus.Eisenbergiella	-0.0115617	0.0124641	0.353868	922	0.849604
metab_100002113	cysteine sulfinic acid		Amino Acid	Methionine, Cysteine, SAM and Taurine Metabolism	class.Cyanobacteriia	-0.0221822	0.0239145	0.353886	922	0.849604
metab_100003000	1-(1-enyl-palmitoyl)-GPE (P-16:0)*		Lipid	Lysoplasmalogen	Species.magna	-0.0247482	0.026681	0.353889	922	0.849604
metab_100006115	arabonate/xylonate		Carbohydrate	Pentose Metabolism	Species.indistinctus	-0.0122022	0.0131552	0.353887	922	0.849604
metab_100008991	1-palmitoyl-2-docosahexaenoyl-GPE (16:0/22:6)*		Lipid	Phosphatidylethanolamine (PE)	genus.Frisingicoccus	-0.0143367	0.0154562	0.353881	922	0.849604
metab_100009042	5-hydroxyindole sulfate		Amino Acid	Tryptophan Metabolism	Species.wadsworthia	0.013147	0.0141744	0.353909	922	0.849604
metab_100015623	lactosyl-N-behenoyl-sphingosine (d18:1/22:0)*		Lipid	Lactosylceramides (LCER)	Species.massiliensis.4	-0.0102023	0.0109993	0.353902	922	0.849604
metab_100015731	N-palmitoyl-heptadecasphingosine (d17:1/16:0)*		Lipid	Ceramides	genus.Sutterella	-0.00664742	0.0071662	0.353863	922	0.849604
metab_100019801	3-hydroxyoleoylcarnitine		Lipid	Fatty Acid Metabolism (Acyl Carnitine, Hydroxy)	Species.luti	-0.0148482	0.0160076	0.353882	922	0.849604
metab_100020262	glutamine conjugate of C6H10O2 (2)*		Partially Characterized Molecules	Partially Characterized Molecules	Species.porcorum	-0.0426117	0.0459413	0.353907	922	0.849604
metab_100020550	deoxycholic acid glucuronide		Lipid	Secondary Bile Acid Metabolism	class.Clostridia	-0.0577946	0.0623106	0.353906	922	0.849604
metab_100021727	cis-3,4-methyleneheptanoate		Lipid	Fatty Acid, Branched	genus.Haemophilus	0.0141589	0.0152653	0.353907	922	0.849604
metab_1052	glycerate		Carbohydrate	Glycolysis, Gluconeogenesis, and Pyruvate Metabolism	genus.Succinivibrio	-0.0232633	0.0250803	0.353891	922	0.849604
metab_1140	gamma-glutamylglutamine		Peptide	Gamma-glutamyl Amino Acid	class.Desulfovibrionia	-0.00652187	0.00703098	0.353872	922	0.849604
metab_1221	creatine		Amino Acid	Creatine Metabolism	order.Monoglobales	-0.0107832	0.0116258	0.353906	922	0.849604
metab_1648	taurocholate		Lipid	Primary Bile Acid Metabolism	genus..Eubacterium..siraeum.group	0.0144098	0.0155348	0.353874	922	0.849604
metab_207	adenosine 3',5'-cyclic monophosphate (cAMP)		Nucleotide	Purine Metabolism, Adenine containing	Species.crossotus	-0.00371632	0.00400657	0.353889	922	0.849604
metab_827	cytidine		Nucleotide	Pyrimidine Metabolism, Cytidine containing	genus.Butyrivibrio	0.0086622	0.00933904	0.353905	922	0.849604
metab_892	nonadecanoate (19:0)		Lipid	Long Chain Saturated Fatty Acid	class.Clostridia	-0.0202078	0.0217863	0.353896	922	0.849604
metab_999924462	X - 24462		NA	NA	genus.Weissella	-0.0263303	0.0283878	0.353907	922	0.849604
metab_999924546	X - 24546		NA	NA	Species.champanellensis	0.0150402	0.0162139	0.353862	922	0.849604
metab_999924812	X - 24812		NA	NA	genus.Anaerostipes	-0.013272	0.0143087	0.353894	922	0.849604
metab_999925265	X - 25265		NA	NA	Species.longoviformis	0.0212542	0.0229152	0.35391	922	0.849604
metab_827	cytidine		Nucleotide	Pyrimidine Metabolism, Cytidine containing	Species.massiliensis.8	-0.0251927	0.0271617	0.353914	922	0.849605
metab_100001266	N-acetylarginine		Amino Acid	Urea cycle; Arginine and Proline Metabolism	genus.Defluviitaleaceae.UCG.011	0.0111463	0.0120176	0.353919	922	0.84961
metab_100001570	1-linoleoyl-GPE (18:2)*		Lipid	Lysophospholipid	order.Chloroplast	0.0302947	0.0326627	0.353918	922	0.84961
metab_999912112	X - 12112		NA	NA	genus.Caproiciproducens	0.0382849	0.0412779	0.353923	922	0.849614
metab_100020479	indoleacetoylcarnitine*		Amino Acid	Tryptophan Metabolism	Species.hominis	0.00991208	0.0106871	0.353927	922	0.849619
metab_100000007	carnitine		Lipid	Carnitine Metabolism	genus.Flavonifractor	-0.00615603	0.00663743	0.353933	922	0.849621
metab_432	nicotinamide		Cofactors and Vitamins	Nicotinate and Nicotinamide Metabolism	genus.Pseudomonas	0.0159435	0.0171903	0.353933	922	0.849621
metab_999918886	X - 18886		NA	NA	Species.biformis	-0.0124892	0.0134657	0.35393	922	0.849621
metab_999913695	X - 13695		NA	NA	genus.Sellimonas	-0.0130142	0.0140319	0.353935	922	0.849622
metab_999912707	X - 12707		NA	NA	genus.Klebsiella	-0.0130602	0.0140817	0.353938	922	0.849625
metab_100008984	1-palmitoyl-2-palmitoleoyl-GPC (16:0/16:1)*		Lipid	Phosphatidylcholine (PC)	family.Carnobacteriaceae	0.0256136	0.0276171	0.353943	922	0.849632
metab_100008977	1-stearoyl-2-arachidonoyl-GPE (18:0/20:4)		Lipid	Phosphatidylethanolamine (PE)	genus.Faecalicoccus	0.0294355	0.0317384	0.353948	922	0.849634
metab_330	fumarate		Energy	TCA Cycle	phylum.Proteobacteria	0.00724995	0.0078171	0.353946	922	0.849634
metab_100004083	glycohyocholate		Lipid	Secondary Bile Acid Metabolism	genus.Methanobrevibacter	0.0272906	0.0294262	0.353959	922	0.849643
metab_100020205	hydroxyasparagine**		Amino Acid	Alanine and Aspartate Metabolism	genus.Acidaminococcus	-0.00954098	0.0102876	0.353959	922	0.849643
metab_1001	trans-4-hydroxyproline		Amino Acid	Urea cycle; Arginine and Proline Metabolism	Species.delbrueckii	0.00974675	0.0105095	0.353959	922	0.849643
metab_1140	gamma-glutamylglutamine		Peptide	Gamma-glutamyl Amino Acid	Species.paraputrificum	-0.0124767	0.0134531	0.353959	922	0.849643
metab_100001778	1-linoleoyl-GPI (18:2)*		Lipid	Lysophospholipid	family.Victivallaceae	0.0217183	0.0234181	0.353961	922	0.849645
metab_100006282	umbelliferone sulfate		Xenobiotics	Food Component/Plant	Species.anginosus	0.0668356	0.0720688	0.353978	922	0.849654
metab_100009045	phenylacetylglutamate		Peptide	Acetylated Peptides	genus.Catenisphaera	-0.0231815	0.0249963	0.353973	922	0.849654
metab_100016038	(N(1) + N(8))-acetylspermidine		Amino Acid	Polyamine Metabolism	genus.UCG.007	-0.0111051	0.0119745	0.353971	922	0.849654
metab_100020360	8-methoxykynurenate		Amino Acid	Tryptophan Metabolism	genus.UC5.1.2E3	0.0125389	0.0135206	0.353976	922	0.849654
metab_100020421	1-carboxyethyltyrosine	N-lactoyl tyrosine	Amino Acid	Tyrosine Metabolism	genus.Streptococcus	0.00600154	0.00647146	0.353978	922	0.849654
metab_999924344	X - 24344		NA	NA	Species.anginosus	0.0585009	0.0630802	0.353968	922	0.849654
metab_999925343	X - 25343		NA	NA	Species.ndongoniae	-0.022221	0.0239606	0.353972	922	0.849654
metab_100001856	1-stearoyl-2-oleoyl-GPE (18:0/18:1)		Lipid	Phosphatidylethanolamine (PE)	genus.FD2005	0.0187902	0.0202617	0.353983	922	0.849662
metab_999913431	X - 13431		NA	NA	genus.Negativibacillus	-0.0100283	0.0108137	0.353986	922	0.849664
metab_207	adenosine 3',5'-cyclic monophosphate (cAMP)		Nucleotide	Purine Metabolism, Adenine containing	genus.Negativibacillus	-0.00387923	0.00418313	0.353995	922	0.849673
metab_999918888	X - 18888		NA	NA	family.Peptococcaceae	0.0111376	0.01201	0.353992	922	0.849673
metab_999924588	X - 24588		NA	NA	order.Eubacteriales	0.0142585	0.0153755	0.353995	922	0.849673
metab_100001426	3-(3-amino-3-carboxypropyl)uridine*		Nucleotide	Pyrimidine Metabolism, Uracil containing	genus.Papillibacter	0.0149818	0.0161556	0.353999	922	0.849674
metab_100001755	4-vinylphenol sulfate		Xenobiotics	Benzoate Metabolism	family.Lactobacillaceae	0.0145175	0.0156549	0.353999	922	0.849674
metab_100019972	dodecenedioate (C12:1-DC)*		Lipid	Fatty Acid, Dicarboxylate	Species.biformis	-0.0128277	0.0138328	0.354002	922	0.849676
metab_100015965	ethyl alpha-glucopyranoside		Xenobiotics	Food Component/Plant	genus.Dialister	0.0127083	0.0137042	0.354008	922	0.849686
metab_100020361	3-amino-2-piperidone		Amino Acid	Urea cycle; Arginine and Proline Metabolism	genus.Mogibacterium	-0.0113838	0.012276	0.35401	922	0.849686
metab_100001398	3,7-dimethylurate		Xenobiotics	Xanthine Metabolism	genus.Allisonella	-0.0269071	0.0290164	0.354018	922	0.849689
metab_100009078	1-oleoyl-2-linoleoyl-GPE (18:1/18:2)*		Lipid	Phosphatidylethanolamine (PE)	Species.intestini	-0.0182602	0.0196917	0.35402	922	0.849689
metab_100020204	N-acetyl-2-aminooctanoate*		Lipid	Fatty Acid, Amino	family.UCG.011	-0.0181778	0.0196028	0.35402	922	0.849689
metab_999917676	X - 17676		NA	NA	genus.Weissella	-0.0243646	0.0262743	0.354013	922	0.849689
metab_999923636	X - 23636		NA	NA	Species.putredinis	0.0059698	0.00643775	0.354016	922	0.849689
metab_100001104	N-acetyltyrosine		Amino Acid	Tyrosine Metabolism	order.Oscillospirales	0.0274288	0.0295795	0.354027	922	0.849694
metab_100002679	gamma-carboxyglutamate		Amino Acid	Glutamate Metabolism	class.Methanobacteria	0.0149401	0.0161116	0.354027	922	0.849694
metab_100002945	(14 or 15)-methylpalmitate (a17:0 or i17:0)		Lipid	Fatty Acid, Branched	class.Vampirivibrionia	0.0125996	0.0135875	0.354028	922	0.849694
metab_100000015	xanthurenate		Amino Acid	Tryptophan Metabolism	genus.HT002	0.0338978	0.036556	0.354031	922	0.849695
metab_180	linoleate (18:2n6)		Lipid	Long Chain Polyunsaturated Fatty Acid (n3 and n6)	family.Pseudomonadaceae	-0.0289234	0.0311916	0.354032	922	0.849695
metab_999912822	X - 12822		NA	NA	family.Succinivibrionaceae	0.0268678	0.028975	0.354036	922	0.849699
metab_100005864	methyl glucopyranoside (alpha + beta)		Xenobiotics	Food Component/Plant	family.vadinBE97	-0.0581223	0.0626811	0.354038	922	0.8497
metab_112	3-hydroxy-3-methylglutarate		Lipid	Mevalonate Metabolism	family.Hafniaceae	-0.0234112	0.0252476	0.354041	922	0.849703
metab_100009232	thioproline		Xenobiotics	Chemical	Species.shahii	-0.00706096	0.007615	0.354052	922	0.849714
metab_1053	3-ureidopropionate		Nucleotide	Pyrimidine Metabolism, Uracil containing	class.Actinobacteria	0.00479127	0.00516721	0.354051	922	0.849714
metab_923	dihydroorotate		Nucleotide	Pyrimidine Metabolism, Orotate containing	Species.paraputrificum	-0.0172736	0.0186289	0.35405	922	0.849714
metab_980	pentadecanoate (15:0)		Lipid	Long Chain Saturated Fatty Acid	family.Pseudomonadaceae	-0.0231609	0.0249783	0.354053	922	0.849714
metab_100002254	stearoyl ethanolamide		Lipid	Endocannabinoid	Species.pleomorphus	-0.0184203	0.0198659	0.35406	922	0.849717
metab_100009343	1-linoleoyl-2-linolenoyl-GPC (18:2/18:3)*		Lipid	Phosphatidylcholine (PC)	family.Coriobacteriales.Incertae.Sedis	0.00926927	0.00999691	0.354068	922	0.849717
metab_1026	phosphoethanolamine		Lipid	Phospholipid Metabolism	genus.Ruminococcus	-0.00816383	0.00880459	0.354061	922	0.849717
metab_1254	glycerol		Lipid	Glycerolipid Metabolism	genus.Haemophilus	0.010772	0.0116173	0.354056	922	0.849717
metab_278	cysteinylglycine		Amino Acid	Glutathione Metabolism	Species.plebeius	-0.00861587	0.00929222	0.354067	922	0.849717
metab_460	phenylalanine		Amino Acid	Phenylalanine Metabolism	order.Bifidobacteriales	0.00405623	0.00437466	0.354068	922	0.849717
metab_799	betaine		Amino Acid	Glycine, Serine and Threonine Metabolism	genus.Enterorhabdus	-0.00644985	0.00695616	0.354067	922	0.849717
metab_999917690	X - 17690		NA	NA	genus.Actinomyces	0.0609417	0.0657258	0.354069	922	0.849717
metab_100000711	4-acetylphenol sulfate		Xenobiotics	Benzoate Metabolism	Species.johnsonii	-0.0213358	0.0230125	0.354107	922	0.849729
metab_100001397	1,3,7-trimethylurate		Xenobiotics	Xanthine Metabolism	Species.bouchesdurhonensis	-0.0443882	0.0478765	0.354106	922	0.849729
metab_100001485	gamma-glutamylisoleucine*		Peptide	Gamma-glutamyl Amino Acid	genus.Finegoldia	-0.0262782	0.0283431	0.354102	922	0.849729
metab_100001571	1-arachidonoyl-GPE (20:4n6)*		Lipid	Lysophospholipid	genus.Eggerthella	0.009954	0.0107358	0.354086	922	0.849729
metab_100001743	tryptophan betaine		Amino Acid	Tryptophan Metabolism	Species.anaerobia	0.0416394	0.0449093	0.35408	922	0.849729
metab_100001950	bilirubin (E,E)*		Cofactors and Vitamins	Hemoglobin and Porphyrin Metabolism	genus.Oscillospira	-0.0106269	0.0114621	0.354107	922	0.849729
metab_100006379	C-glycosyltryptophan		Amino Acid	Tryptophan Metabolism	family.Bacteroidaceae	-0.00756804	0.00816243	0.354085	922	0.849729
metab_100009007	1-(1-enyl-palmitoyl)-2-oleoyl-GPC (P-16:0/18:1)*		Lipid	Plasmalogen	Species.catus	0.00639625	0.00689863	0.354087	922	0.849729
metab_100010895	2'-O-methylcytidine		Nucleotide	Pyrimidine Metabolism, Cytidine containing	family.Coriobacteriaceae	-0.00713411	0.0076947	0.354103	922	0.849729
metab_100010901	gamma-glutamyl-alpha-lysine		Peptide	Gamma-glutamyl Amino Acid	genus.Phascolarctobacterium	-0.00534475	0.00576464	0.354094	922	0.849729
metab_100015791	sphingomyelin (d18:2/23:1)*		Lipid	Sphingomyelins	family.Pseudomonadaceae	-0.0217223	0.0234292	0.354102	922	0.849729
metab_100020261	glutamine conjugate of C6H10O2 (1)*		Partially Characterized Molecules	Partially Characterized Molecules	order.Methanobacteriales	0.0233045	0.0251348	0.354083	922	0.849729
metab_100021666	branched-chain, straight-chain, or cyclopropyl 10:1 fatty acid (1)*		Partially Characterized Molecules	Partially Characterized Molecules	genus.Prevotella	0.0214727	0.0231589	0.354078	922	0.849729
metab_100021990	3-hydroxyoctanoylcarnitine (1)		Lipid	Fatty Acid Metabolism (Acyl Carnitine, Hydroxy)	Species.sanguinis	-0.00718688	0.00775125	0.35408	922	0.849729
metab_1110	N-acetylalanine		Amino Acid	Alanine and Aspartate Metabolism	genus..Eubacterium..eligens.group	0.00456397	0.0049225	0.354093	922	0.849729
metab_1442	beta-hydroxyisovalerate		Amino Acid	Leucine, Isoleucine and Valine Metabolism	Species.merdae	-0.00487642	0.00525963	0.354105	922	0.849729
metab_999924334	X - 24334		NA	NA	family.vadinBE97	-0.0234864	0.0253317	0.354097	922	0.849729
metab_999924518	X - 24518		NA	NA	Species.massiliensis.6	0.0259027	0.0279381	0.354103	922	0.849729
metab_100000997	3-hydroxydecanoate		Lipid	Fatty Acid, Monohydroxy	family.Erysipelatoclostridiaceae	0.0090169	0.00972566	0.354114	922	0.849731
metab_100001266	N-acetylarginine		Amino Acid	Urea cycle; Arginine and Proline Metabolism	genus.Enterobacter	-0.0280501	0.0302549	0.354113	922	0.849731
metab_100006115	arabonate/xylonate		Carbohydrate	Pentose Metabolism	family.Atopobiaceae	-0.0149828	0.0161604	0.35411	922	0.849731
metab_1025	pipecolate		Amino Acid	Lysine Metabolism	genus.Anaerotruncus	-0.0168734	0.0181998	0.354115	922	0.849731
metab_100000054	5-hydroxylysine		Amino Acid	Lysine Metabolism	genus.Lachnospiraceae.UCG.004	-0.00609745	0.00657789	0.354198	922	0.849735
metab_100000997	3-hydroxydecanoate		Lipid	Fatty Acid, Monohydroxy	family.Marinifilaceae	0.00938005	0.0101189	0.354185	922	0.849735
metab_100001108	3-methylxanthine		Xenobiotics	Xanthine Metabolism	Species.biformis	-0.0235864	0.0254451	0.354203	922	0.849735
metab_100001112	3-hydroxylaurate		Lipid	Fatty Acid, Monohydroxy	genus.Lachnospiraceae.FCS020.group	-0.0103633	0.011179	0.354163	922	0.849735
metab_100001148	5-hydroxyhexanoate		Lipid	Fatty Acid, Monohydroxy	genus.Turicibacter	0.00645814	0.00696604	0.354132	922	0.849735
metab_100001149	3-methylcrotonylglycine		Amino Acid	Leucine, Isoleucine and Valine Metabolism	Species.justesenii	0.0251684	0.0271501	0.354172	922	0.849735
metab_100001300	alpha-hydroxyisovalerate		Amino Acid	Leucine, Isoleucine and Valine Metabolism	genus.Latilactobacillus	-0.0141058	0.0152167	0.35418	922	0.849735
metab_100001320	erythronate*		Carbohydrate	Aminosugar Metabolism	genus.Coprococcus	0.00818191	0.00882578	0.354153	922	0.849735
metab_100001396	7-methylxanthine		Xenobiotics	Xanthine Metabolism	genus.Holdemania	-0.0237905	0.0256626	0.354151	922	0.849735
metab_100001404	indolebutyrate		Amino Acid	Tryptophan Metabolism	class.Clostridia	-0.0305005	0.0329008	0.354155	922	0.849735
metab_100001413	N4-acetylcytidine		Nucleotide	Pyrimidine Metabolism, Cytidine containing	Species.intestinalis.2	0.0123632	0.0133352	0.354121	922	0.849735
metab_100001461	1-stearoyl-GPE (18:0)		Lipid	Lysophospholipid	Species.obeum	0.00788389	0.00850514	0.354201	922	0.849735
metab_100001609	7-alpha-hydroxy-3-oxo-4-cholestenoate (7-Hoca)		Lipid	Sterol	genus.Anaeroplasma	-0.00964247	0.0104015	0.354166	922	0.849735
metab_100001624	3-(3-hydroxyphenyl)propionate		Xenobiotics	Benzoate Metabolism	Species.clarus	-0.0293222	0.031631	0.354173	922	0.849735
metab_100001657	glycolithocholate sulfate*		Lipid	Secondary Bile Acid Metabolism	Species.parasanguinis	-0.0398574	0.0429983	0.354202	922	0.849735
metab_100001662	deoxycarnitine		Lipid	Carnitine Metabolism	order.Bifidobacteriales	0.00497248	0.00536425	0.354196	922	0.849735
metab_100001806	o-cresol sulfate		Xenobiotics	Benzoate Metabolism	family.Akkermansiaceae	-0.0157822	0.0170252	0.354182	922	0.849735
metab_100002951	eicosanedioate (C20-DC)		Lipid	Fatty Acid, Dicarboxylate	genus.Catenisphaera	0.0139767	0.0150771	0.354171	922	0.849735
metab_100003260	carboxyethyl-GABA		Amino Acid	Glutamate Metabolism	Species.intestinihominis	-0.00991972	0.0107005	0.35416	922	0.849735
metab_100004083	glycohyocholate		Lipid	Secondary Bile Acid Metabolism	Species.succinatiphilus	0.0421016	0.0454182	0.35419	922	0.849735
metab_100004328	sphingomyelin (d18:1/14:0, d16:1/16:0)*		Lipid	Sphingomyelins	Species.formigenes	-0.0183397	0.0197834	0.354165	922	0.849735
metab_100006314	sphingomyelin (d17:1/16:0, d18:1/15:0, d16:1/17:0)*		Lipid	Sphingomyelins	family.Pseudomonadaceae	-0.0179626	0.0193762	0.354154	922	0.849735
metab_100006435	N-acetylglucosamine/N-acetylgalactosamine		Carbohydrate	Aminosugar Metabolism	family.Oxalobacteraceae	0.0107692	0.011618	0.35421	922	0.849735
metab_100006641	glycochenodeoxycholate 3-sulfate		Lipid	Primary Bile Acid Metabolism	genus.Erysipelotrichaceae.UCG.003	0.011612	0.0125252	0.354133	922	0.849735
metab_100008994	1-stearoyl-2-linoleoyl-GPI (18:0/18:2)		Lipid	Phosphatidylinositol (PI)	genus.GCA.900066755	0.0288269	0.0310948	0.354144	922	0.849735
metab_100009002	1-(1-enyl-palmitoyl)-2-arachidonoyl-GPE (P-16:0/20:4)*		Lipid	Plasmalogen	genus.Prevotellaceae.NK3B31.group	0.00981154	0.0105835	0.354148	922	0.849735
metab_100009005	1-(1-enyl-palmitoyl)-2-oleoyl-GPE (P-16:0/18:1)*		Lipid	Plasmalogen	order.Verrucomicrobiales	0.0064581	0.00696683	0.354189	922	0.849735
metab_100009069	1-(1-enyl-palmitoyl)-2-linoleoyl-GPE (P-16:0/18:2)*		Lipid	Plasmalogen	genus.Lactiplantibacillus	-0.0208209	0.022462	0.354209	922	0.849735
metab_100009139	1-myristoyl-2-arachidonoyl-GPC (14:0/20:4)*		Lipid	Phosphatidylcholine (PC)	Species.jalaludinii	0.0169654	0.0183015	0.354179	922	0.849735
metab_100010918	oleoyl-oleoyl-glycerol (18:1/18:1) [1]*		Lipid	Diacylglycerol	Species.hominis	-0.00836606	0.00902551	0.354212	922	0.849735
metab_100015744	ceramide (d18:2/24:1, d18:1/24:2)*		Lipid	Ceramides	family..Clostridium..methylpentosum.group	-0.0110403	0.0119091	0.354154	922	0.849735
metab_100020241	gamma-glutamylcitrulline*		Peptide	Gamma-glutamyl Amino Acid	Species.excrementihominis	0.009485	0.0102322	0.354189	922	0.849735
metab_100020259	glutamine conjugate of C7H12O2*		Partially Characterized Molecules	Partially Characterized Molecules	genus.Cloacibacillus	-0.035522	0.0383192	0.354178	922	0.849735
metab_100020377	ethyl beta-glucopyranoside		Xenobiotics	Food Component/Plant	Species.faecium	0.0203301	0.0219294	0.354141	922	0.849735
metab_100020409	ascorbic acid 3-sulfate*		Cofactors and Vitamins	Ascorbate and Aldarate Metabolism	Species.hydrogenotrophica	-0.0217505	0.0234649	0.354211	922	0.849735
metab_1001	trans-4-hydroxyproline		Amino Acid	Urea cycle; Arginine and Proline Metabolism	Species.faecium	-0.00753703	0.00813111	0.354211	922	0.849735
metab_1024	pantothenate		Cofactors and Vitamins	Pantothenate and CoA Metabolism	family.Butyricicoccaceae	0.00945541	0.0101995	0.354154	922	0.849735
metab_1025	pipecolate		Amino Acid	Lysine Metabolism	Species.intestinalis	-0.00825778	0.00890851	0.354202	922	0.849735
metab_1224	cys-gly, oxidized		Amino Acid	Glutathione Metabolism	phylum.Firmicutes	0.029681	0.0320198	0.3542	922	0.849735
metab_1256	choline		Lipid	Phospholipid Metabolism	Species.histaminiformans	-0.0184345	0.0198847	0.354142	922	0.849735
metab_1628	glycochenodeoxycholate		Lipid	Primary Bile Acid Metabolism	genus.FD2005	0.0295968	0.031929	0.354201	922	0.849735
metab_565	tryptophan		Amino Acid	Tryptophan Metabolism	genus.Prevotella	0.0127569	0.013761	0.354159	922	0.849735
metab_821	pseudouridine		Nucleotide	Pyrimidine Metabolism, Uracil containing	order.Flavobacteriales	-0.00746315	0.00805026	0.354142	922	0.849735
metab_999910458	X - 10458		NA	NA	genus.Ligilactobacillus	-0.00961305	0.0103706	0.354202	922	0.849735
metab_999915503	X - 15503		NA	NA	genus.Oscillospira	-0.00679405	0.00732905	0.354177	922	0.849735
metab_999917438	X - 17438		NA	NA	genus.Lachnospiraceae.NK4B4.group	0.0260026	0.0280521	0.354211	922	0.849735
metab_999918887	X - 18887		NA	NA	genus.Intestinibacter	0.00538905	0.00581352	0.354185	922	0.849735
metab_999919438	X - 19438		NA	NA	Species.filiformis	0.0171243	0.018474	0.35421	922	0.849735
metab_999921834	X - 21834		NA	NA	Species.bacterium	-0.012419	0.0133969	0.354176	922	0.849735
metab_999923787	X - 23787		NA	NA	family.Eubacteriaceae	0.0274217	0.0295789	0.354141	922	0.849735
metab_999924334	X - 24334		NA	NA	family.Butyricicoccaceae	-0.0078933	0.00851547	0.354211	922	0.849735
metab_999924337	X - 24337		NA	NA	genus.Monoglobus	-0.0100793	0.0108721	0.354138	922	0.849735
metab_100020546	N2-acetyl,N6-methyllysine		Amino Acid	Lysine Metabolism	class.Methanobacteria	0.0404231	0.0436097	0.354215	922	0.849736
metab_342	glycocholate		Lipid	Primary Bile Acid Metabolism	Species.equolifaciens	0.0290739	0.031366	0.354218	922	0.849736
metab_498	retinol (Vitamin A)		Cofactors and Vitamins	Vitamin A Metabolism	order.Bacteroidales	0.0119528	0.0128951	0.354217	922	0.849736
metab_1526	1-palmitoyl-2-oleoyl-GPE (16:0/18:1)		Lipid	Phosphatidylethanolamine (PE)	genus..Bacteroides..pectinophilus.group	-0.0189537	0.0204486	0.354232	922	0.849765
metab_100001409	N1-methylinosine		Nucleotide	Purine Metabolism, (Hypo)Xanthine/Inosine containing	order.Peptostreptococcales.Tissierellales	-0.010687	0.01153	0.354235	922	0.849767
metab_100009027	sphingomyelin (d18:0/18:0, d19:0/17:0)*		Lipid	Dihydrosphingomyelins	Species.plautii	0.0110288	0.0118988	0.354238	922	0.84977
metab_273	cortisone		Lipid	Corticosteroids	genus.NK4A214.group	0.00515473	0.00556137	0.35424	922	0.849771
metab_100002018	5alpha-androstan-3alpha,17beta-diol monosulfate (1)		Lipid	Androgenic Steroids	Species.timonensis	0.0490371	0.0529058	0.354243	922	0.849773
metab_100015618	palmitoyl-docosahexaenoyl-glycerol (16:0/22:6) [1]*		Lipid	Diacylglycerol	genus.Parasutterella	0.0122024	0.0131652	0.354247	922	0.849773
metab_999919438	X - 19438		NA	NA	genus.Marvinbryantia	-0.00745333	0.00804141	0.354246	922	0.849773
metab_100001270	myristoylcarnitine (C14)		Lipid	Fatty Acid Metabolism (Acyl Carnitine, Long Chain Saturated)	Species.formicigenerans	0.00808103	0.0087187	0.35425	922	0.849775
metab_999912111	X - 12111		NA	NA	genus.Actinomyces	-0.0527433	0.0569054	0.354251	922	0.849775
metab_100001337	linolenate [alpha or gamma; (18:3n3 or 6)]		Lipid	Long Chain Polyunsaturated Fatty Acid (n3 and n6)	genus.Catenisphaera	-0.0195649	0.021109	0.354255	922	0.849781
metab_100009181	1-stearoyl-2-oleoyl-GPI (18:0/18:1)*		Lipid	Phosphatidylinositol (PI)	phylum.Desulfobacterota	-0.0112305	0.012117	0.354262	922	0.849788
metab_100015787	sphingomyelin (d18:1/19:0, d19:1/18:0)*		Lipid	Sphingomyelins	order.Actinomycetales	-0.0227658	0.0245628	0.354261	922	0.849788
metab_100000963	homocitrulline		Amino Acid	Urea cycle; Arginine and Proline Metabolism	family.Eubacteriaceae	-0.0256722	0.0276992	0.35427	922	0.849788
metab_100001613	tetradecanedioate (C14-DC)		Lipid	Fatty Acid, Dicarboxylate	family.Saccharimonadaceae	-0.0154401	0.0166593	0.354273	922	0.849788
metab_100002253	cinnamoylglycine		Xenobiotics	Food Component/Plant	Species.equolifaciens	-0.0286062	0.0308645	0.354266	922	0.849788
metab_100002462	5-(galactosylhydroxy)-L-lysine		Amino Acid	Lysine Metabolism	phylum.Bacteroidota	-0.015315	0.0165245	0.354279	922	0.849788
metab_100008921	1-palmitoyl-2-stearoyl-GPC (16:0/18:0)		Lipid	Phosphatidylcholine (PC)	Species.aerofaciens	0.00583279	0.00629346	0.354281	922	0.849788
metab_100009160	1-(1-enyl-palmitoyl)-2-palmitoleoyl-GPC (P-16:0/16:1)*		Lipid	Plasmalogen	Species.inulinivorans	-0.00516301	0.00557079	0.354282	922	0.849788
metab_100010918	oleoyl-oleoyl-glycerol (18:1/18:1) [1]*		Lipid	Diacylglycerol	Species.glucerasea	0.0207599	0.0223994	0.35428	922	0.849788
metab_100015638	2-hydroxynervonate*		Lipid	Fatty Acid, Monohydroxy	family.Micrococcaceae	-0.0312338	0.0336999	0.35427	922	0.849788
metab_100015731	N-palmitoyl-heptadecasphingosine (d17:1/16:0)*		Lipid	Ceramides	genus.Oscillospira	-0.00776232	0.00837527	0.354274	922	0.849788
metab_100020004	3-carboxy-4-methyl-5-pentyl-2-furanpropionate (3-CMPFP)**		Lipid	Fatty Acid, Dicarboxylate	Species.thetaiotaomicron	-0.00686886	0.00741122	0.354272	922	0.849788
metab_999923974	X - 23974		NA	NA	Species.massiliensis.5	-0.0136374	0.0147145	0.35428	922	0.849788
metab_100001454	3-hydroxydodecanedioate*		Lipid	Fatty Acid, Dicarboxylate	genus.Eisenbergiella	-0.0156215	0.0168554	0.354286	922	0.849792
metab_999924812	X - 24812		NA	NA	order.Desulfovibrionales	0.00904454	0.00975901	0.354288	922	0.849792
metab_100002910	1-methyl-5-imidazoleacetate		Amino Acid	Histidine Metabolism	Species.evryensis	0.0578558	0.0624264	0.35429	922	0.849794
metab_1022	picolinate		Amino Acid	Tryptophan Metabolism	order.Saccharimonadales	0.0122794	0.0132495	0.354292	922	0.849794
metab_100000773	3-hydroxyoctanoate		Lipid	Fatty Acid, Monohydroxy	genus.Eisenbergiella	-0.0108121	0.0116665	0.354298	922	0.849795
metab_100001181	docosapentaenoate (n3 DPA; 22:5n3)		Lipid	Long Chain Polyunsaturated Fatty Acid (n3 and n6)	family.Anaerovoracaceae	-0.0182761	0.0197201	0.354297	922	0.849795
metab_100004227	2-aminooctanoate		Lipid	Fatty Acid, Amino	order.Enterobacterales	0.00718937	0.00775745	0.354298	922	0.849795
metab_100001570	1-linoleoyl-GPE (18:2)*		Lipid	Lysophospholipid	family.Prevotellaceae	-0.00531047	0.00573014	0.354302	922	0.8498
metab_100009343	1-linoleoyl-2-linolenoyl-GPC (18:2/18:3)*		Lipid	Phosphatidylcholine (PC)	genus.Rikenellaceae.RC9.gut.group	-0.0298638	0.032224	0.354305	922	0.849803
metab_100021162	palmitoyl-sphingosine-phosphoethanolamine (d18:1/16:0)		Lipid	Ceramide PEs	class.Methanobacteria	0.0097431	0.0105133	0.354311	922	0.849812
metab_100019892	2-hydroxyarachidate*		Lipid	Fatty Acid, Monohydroxy	genus.HT002	0.024421	0.0263515	0.354313	922	0.849812
metab_999913553	X - 13553		NA	NA	genus.Faecalitalea	-0.0149232	0.0161029	0.354315	922	0.849814
metab_1239	2-hydroxystearate		Lipid	Fatty Acid, Monohydroxy	phylum.Actinobacteriota	-0.00802381	0.00865818	0.354318	922	0.849815
metab_100000039	methionine sulfoxide		Amino Acid	Methionine, Cysteine, SAM and Taurine Metabolism	Species.lenta	-0.00751186	0.00810599	0.354331	922	0.84982
metab_100001577	N-acetylcitrulline		Amino Acid	Urea cycle; Arginine and Proline Metabolism	Species.tertium	-0.04168	0.0449772	0.354338	922	0.84982
metab_100003892	lanthionine		Amino Acid	Methionine, Cysteine, SAM and Taurine Metabolism	genus.Odoribacter	-0.00937422	0.0101159	0.354342	922	0.84982
metab_100004601	1H-indole-7-acetic acid		Xenobiotics	Bacterial/Fungal	family.Coriobacteriales.Incertae.Sedis	0.0102161	0.0110244	0.35434	922	0.84982
metab_100010927	linoleoyl-linolenoyl-glycerol (18:2/18:3) [2]*		Lipid	Diacylglycerol	Species.fastidiosa	0.0621898	0.0671105	0.354345	922	0.84982
metab_100010949	stearoyl-arachidonoyl-glycerol (18:0/20:4) [1]*		Lipid	Diacylglycerol	genus.Dorea	0.0122186	0.0131852	0.354335	922	0.84982
metab_100015786	sphingomyelin (d18:0/20:0, d16:0/22:0)*		Lipid	Dihydrosphingomyelins	family.Christensenellaceae	0.0102759	0.0110887	0.354334	922	0.84982
metab_100020004	3-carboxy-4-methyl-5-pentyl-2-furanpropionate (3-CMPFP)**		Lipid	Fatty Acid, Dicarboxylate	family.vadinBE97	-0.030307	0.0327047	0.354341	922	0.84982
metab_100021530	S-carboxyethylcysteine		Amino Acid	Methionine, Cysteine, SAM and Taurine Metabolism	order.Monoglobales	-0.0155729	0.0168045	0.354327	922	0.84982
metab_1135	ursodeoxycholate		Lipid	Secondary Bile Acid Metabolism	Species.longum	0.0113287	0.0122246	0.354329	922	0.84982
metab_1668	taurodeoxycholate		Lipid	Secondary Bile Acid Metabolism	genus.Limosilactobacillus	0.0329792	0.0355873	0.354327	922	0.84982
metab_999912849	X - 12849		NA	NA	genus.Anaeroplasma	-0.0318121	0.0343284	0.354334	922	0.84982
metab_999913431	X - 13431		NA	NA	Species.johnsonii	0.019783	0.0213477	0.354332	922	0.84982
metab_999918922	X - 18922		NA	NA	Species.porcorum	0.0258673	0.027914	0.354345	922	0.84982
metab_999917654	X - 17654		NA	NA	genus.Methanobrevibacter	0.0177472	0.0191515	0.354347	922	0.84982
metab_999926107	X - 26107		NA	NA	Species.vulgatus	-0.00547421	0.00590741	0.35435	922	0.849823
metab_100015839	dihomo-linoleoylcarnitine (C20:2)*		Lipid	Fatty Acid Metabolism (Acyl Carnitine, Polyunsaturated)	genus.Merdibacter	0.0100712	0.0108683	0.354354	922	0.849823
metab_888	caprate (10:0)		Lipid	Medium Chain Fatty Acid	family..Eubacterium..coprostanoligenes.group	0.0109914	0.0118613	0.354354	922	0.849823
metab_999917676	X - 17676		NA	NA	family.vadinBE97	-0.0283012	0.0305411	0.354356	922	0.849823
metab_999924544	X - 24544		NA	NA	genus.Rikenellaceae.RC9.gut.group	0.0273444	0.0295092	0.354365	922	0.849841
metab_100020425	1-carboxyethylleucine	N-lactoyl leucine	Amino Acid	Leucine, Isoleucine and Valine Metabolism	class.Incertae.Sedis	-0.021231	0.022912	0.354368	922	0.849841
metab_565	tryptophan		Amino Acid	Tryptophan Metabolism	genus.Lachnospiraceae.UCG.004	-0.00501637	0.00541355	0.354369	922	0.849841
metab_999911483	X - 11483		NA	NA	genus.Coprobacter	-0.0232228	0.0250616	0.354371	922	0.849843
metab_100006292	sphingomyelin (d18:1/20:1, d18:2/20:0)*		Lipid	Sphingomyelins	phylum.Desulfobacterota	-0.00546011	0.00589253	0.354378	922	0.849843
metab_100009329	ascorbic acid 2-sulfate		Cofactors and Vitamins	Ascorbate and Aldarate Metabolism	Species.cutis	0.0269377	0.0290711	0.354379	922	0.849843
metab_272	corticosterone		Lipid	Corticosteroids	genus.Methanobrevibacter	-0.025674	0.0277072	0.354376	922	0.849843
metab_999918888	X - 18888		NA	NA	genus.Catenisphaera	-0.0179292	0.0193491	0.354376	922	0.849843
metab_100000445	theobromine		Xenobiotics	Xanthine Metabolism	Species.salivarius	0.0351509	0.037935	0.354381	922	0.849844
metab_100006379	C-glycosyltryptophan		Amino Acid	Tryptophan Metabolism	class.Synergistia	0.0127211	0.0137289	0.354387	922	0.849854
metab_445	orotate		Nucleotide	Pyrimidine Metabolism, Orotate containing	family.Butyricicoccaceae	-0.00956438	0.0103221	0.354391	922	0.849858
metab_100010850	4-hydroxyphenylacetylglutamine		Peptide	Acetylated Peptides	family.Oxalobacteraceae	-0.0185639	0.0200349	0.354396	922	0.84986
metab_358	hypotaurine		Amino Acid	Methionine, Cysteine, SAM and Taurine Metabolism	Species.mayombei	0.0221199	0.0238728	0.354399	922	0.84986
metab_391	citrulline		Amino Acid	Urea cycle; Arginine and Proline Metabolism	genus.Hafnia.Obesumbacterium	0.014954	0.016139	0.354399	922	0.84986
metab_999924306	X - 24306		NA	NA	Species.parainfluenzae	-0.0156388	0.016878	0.354398	922	0.84986
metab_212	5-methylthioadenosine (MTA)		Amino Acid	Polyamine Metabolism	phylum.Synergistota	0.0140601	0.0151743	0.354402	922	0.849862
metab_100001295	gamma-glutamyltryptophan		Peptide	Gamma-glutamyl Amino Acid	family.Victivallaceae	0.0129757	0.0140044	0.354412	922	0.849867
metab_100001468	N1-Methyl-2-pyridone-5-carboxamide		Cofactors and Vitamins	Nicotinate and Nicotinamide Metabolism	genus.GCA.900066575	-0.00896801	0.00967886	0.354409	922	0.849867
metab_100019831	3-hydroxyphenylacetoylglutamine		Peptide	Acetylated Peptides	genus.UCG.007	-0.0169436	0.0182867	0.354409	922	0.849867
metab_209	adenosine 5'-monophosphate (AMP)		Nucleotide	Purine Metabolism, Adenine containing	order.Acidaminococcales	-0.00668454	0.00721446	0.354413	922	0.849867
metab_999921796	X - 21796		NA	NA	family.Pasteurellaceae	0.00777386	0.00839003	0.354406	922	0.849867
metab_100001668	1-ribosyl-imidazoleacetate*		Amino Acid	Histidine Metabolism	family.Marinifilaceae	-0.00884602	0.00954735	0.354416	922	0.84987
metab_100000042	3-methylhistidine		Amino Acid	Histidine Metabolism	family.Ruminococcaceae	-0.0749823	0.0809298	0.354432	922	0.84987
metab_100000054	5-hydroxylysine		Amino Acid	Lysine Metabolism	Species.longoviformis	0.0246462	0.0266014	0.354438	922	0.84987
metab_100000467	3-indoxyl sulfate		Amino Acid	Tryptophan Metabolism	family.Methanobacteriaceae	-0.0190868	0.020601	0.354438	922	0.84987
metab_100001296	stachydrine		Xenobiotics	Food Component/Plant	genus.Anaerofilum	0.050805	0.0548334	0.35442	922	0.84987
metab_100003434	imidazole propionate		Amino Acid	Histidine Metabolism	Species.massiliensis.8	0.0259099	0.027965	0.354432	922	0.84987
metab_100010941	linoleoyl-linoleoyl-glycerol (18:2/18:2) [1]*		Lipid	Diacylglycerol	family.Anaerovoracaceae	0.0208456	0.0224993	0.354437	922	0.84987
metab_100015835	cerotoylcarnitine (C26)*		Lipid	Fatty Acid Metabolism (Acyl Carnitine, Long Chain Saturated)	Species.coprophilus	0.0145022	0.0156525	0.354432	922	0.84987
metab_100019975	hexadecenedioate (C16:1-DC)*		Lipid	Fatty Acid, Dicarboxylate	genus.GCA.900066575	0.00967179	0.0104388	0.354426	922	0.84987
metab_344	guanidinoacetate		Amino Acid	Creatine Metabolism	Species.clarus	-0.00720415	0.00777547	0.354425	922	0.84987
metab_363	myo-inositol		Lipid	Inositol Metabolism	family.Barnesiellaceae	-0.00561857	0.00606422	0.354431	922	0.84987
metab_563	glutamine		Amino Acid	Glutamate Metabolism	Species.faecis.1	0.0176481	0.0190474	0.354421	922	0.84987
metab_999921796	X - 21796		NA	NA	Species.uniformis	0.00468355	0.00505506	0.354434	922	0.84987
metab_100001148	5-hydroxyhexanoate		Lipid	Fatty Acid, Monohydroxy	Species.pleomorphus	-0.029592	0.0319399	0.354443	922	0.849877
metab_100003240	N-stearoyltaurine		Lipid	Endocannabinoid	order.Opitutales	-0.0280087	0.0302311	0.354446	922	0.849879
metab_100015755	ceramide (d18:1/20:0, d16:1/22:0, d20:1/18:0)*		Lipid	Ceramides	class.Clostridia	0.0279361	0.0301529	0.354447	922	0.849879
metab_100001395	1-linoleoyl-GPC (18:2)		Lipid	Lysophospholipid	genus.Bacteroides	-0.0109762	0.0118479	0.354476	922	0.849894
metab_100001577	N-acetylcitrulline		Amino Acid	Urea cycle; Arginine and Proline Metabolism	Species.pectinilyticus	0.0169292	0.018273	0.354459	922	0.849894
metab_100002254	stearoyl ethanolamide		Lipid	Endocannabinoid	Species.inulinivorans	-0.00358344	0.00386798	0.35447	922	0.849894
metab_100006282	umbelliferone sulfate		Xenobiotics	Food Component/Plant	Species.faecium	0.0174152	0.0187975	0.354455	922	0.849894
metab_100008920	sphingomyelin (d18:1/17:0, d17:1/18:0, d19:1/16:0)		Lipid	Sphingomyelins	genus.Senegalimassilia	0.00719929	0.00777092	0.354469	922	0.849894
metab_100010925	palmitoyl-arachidonoyl-glycerol (16:0/20:4) [2]*		Lipid	Diacylglycerol	Species.longicatena	-0.0109023	0.011768	0.354473	922	0.849894
metab_811	alanine		Amino Acid	Alanine and Aspartate Metabolism	class.Vampirivibrionia	-0.0075598	0.00816	0.354465	922	0.849894
metab_815	tyrosine		Amino Acid	Tyrosine Metabolism	class.Saccharimonadia	0.00884603	0.0095483	0.354463	922	0.849894
metab_999912410	X - 12410		NA	NA	Species.luti	0.0203709	0.0219881	0.354463	922	0.849894
metab_999917690	X - 17690		NA	NA	Species.copri	-0.0206389	0.022278	0.354478	922	0.849894
metab_999923782	X - 23782		NA	NA	genus.Senegalimassilia	-0.00882469	0.00952534	0.354467	922	0.849894
metab_999924328	X - 24328		NA	NA	family.Tannerellaceae	0.00959114	0.0103528	0.354476	922	0.849894
metab_999925422	X - 25422		NA	NA	genus.Terrisporobacter	0.00854797	0.00922673	0.354471	922	0.849894
metab_100000665	docosahexaenoate (DHA; 22:6n3)		Lipid	Long Chain Polyunsaturated Fatty Acid (n3 and n6)	Species.magna	-0.0482283	0.052059	0.354481	922	0.849898
metab_100001002	EDTA		Xenobiotics	Chemical	genus.Pseudomonas	-0.02136	0.0230567	0.354483	922	0.849898
metab_100019892	2-hydroxyarachidate*		Lipid	Fatty Acid, Monohydroxy	order.Burkholderiales	0.0058191	0.00628137	0.354486	922	0.8499
metab_504	serotonin		Amino Acid	Tryptophan Metabolism	genus.Escherichia.Shigella	0.00837492	0.00904024	0.354487	922	0.8499
metab_100004326	3-acetylphenol sulfate		Xenobiotics	Chemical	Species.porcorum	0.0402403	0.0434374	0.354491	922	0.849905
metab_100002462	5-(galactosylhydroxy)-L-lysine		Amino Acid	Lysine Metabolism	Species.salivarius	0.0190169	0.0205279	0.354493	922	0.849905
metab_100006260	6-hydroxyindole sulfate		Xenobiotics	Chemical	Species.porcorum	0.0285242	0.0307909	0.354497	922	0.849907
metab_391	citrulline		Amino Acid	Urea cycle; Arginine and Proline Metabolism	Species.shahii	-0.00521904	0.00563376	0.354497	922	0.849907
metab_999917612	X - 17612		NA	NA	Species.intestini	-0.024487	0.0264331	0.354501	922	0.849912
metab_999926097	X - 26097		NA	NA	genus.Butyricimonas	0.00630983	0.00681133	0.354504	922	0.849913
metab_100001580	docosapentaenoate (n6 DPA; 22:5n6)		Lipid	Long Chain Polyunsaturated Fatty Acid (n3 and n6)	Species.obeum	-0.0119104	0.0128572	0.354507	922	0.849916
metab_100010918	oleoyl-oleoyl-glycerol (18:1/18:1) [1]*		Lipid	Diacylglycerol	genus.Colidextribacter	-0.0106209	0.0114651	0.354509	922	0.849916
metab_100001272	1-oleoyl-GPC (18:1)		Lipid	Lysophospholipid	genus.UBA1819	-0.00691316	0.00746275	0.354513	922	0.849921
metab_100020259	glutamine conjugate of C7H12O2*		Partially Characterized Molecules	Partially Characterized Molecules	genus.Lactiplantibacillus	-0.0420005	0.0453396	0.354514	922	0.849921
metab_1135	ursodeoxycholate		Lipid	Secondary Bile Acid Metabolism	genus.Haemophilus	0.0211894	0.0228741	0.354518	922	0.849924
metab_100006082	4-hydroxychlorothalonil		Xenobiotics	Chemical	family.Acholeplasmataceae	-0.0159333	0.0172003	0.354522	922	0.849931
metab_999923636	X - 23636		NA	NA	order.Saccharimonadales	-0.0122062	0.0131771	0.354529	922	0.849944
metab_100001416	orotidine		Nucleotide	Pyrimidine Metabolism, Orotate containing	genus.Granulicatella	-0.0293592	0.0316962	0.354557	922	0.849944
metab_100001577	N-acetylcitrulline		Amino Acid	Urea cycle; Arginine and Proline Metabolism	family.Methanobacteriaceae	-0.0292083	0.031533	0.354554	922	0.849944
metab_100001594	beta-hydroxyisovaleroylcarnitine		Amino Acid	Leucine, Isoleucine and Valine Metabolism	family.Pseudomonadaceae	-0.016956	0.0183053	0.354546	922	0.849944
metab_100003892	lanthionine		Amino Acid	Methionine, Cysteine, SAM and Taurine Metabolism	genus.UCG.007	0.0165067	0.0178204	0.35455	922	0.849944
metab_100004046	N-acetylcarnosine		Amino Acid	Histidine Metabolism	genus.CAG.56	0.00655347	0.00707488	0.354541	922	0.849944
metab_100006051	myristoleoylcarnitine (C14:1)*		Lipid	Fatty Acid Metabolism (Acyl Carnitine, Monounsaturated)	genus.GCA.900066575	0.0105995	0.011443	0.354549	922	0.849944
metab_100009069	1-(1-enyl-palmitoyl)-2-linoleoyl-GPE (P-16:0/18:2)*		Lipid	Plasmalogen	genus.GCA.900066575	-0.0081464	0.00879482	0.354555	922	0.849944
metab_100019972	dodecenedioate (C12:1-DC)*		Lipid	Fatty Acid, Dicarboxylate	genus.Paraprevotella	0.0064956	0.00701238	0.354539	922	0.849944
metab_100020409	ascorbic acid 3-sulfate*		Cofactors and Vitamins	Ascorbate and Aldarate Metabolism	genus.Oscillibacter	-0.00968906	0.0104598	0.354536	922	0.849944
metab_100022006	bilirubin degradation product, C17H18N2O4 (2)**		Partially Characterized Molecules	Partially Characterized Molecules	class.Desulfovibrionia	-0.00889893	0.00960717	0.354552	922	0.849944
metab_1024	pantothenate		Cofactors and Vitamins	Pantothenate and CoA Metabolism	genus.Shuttleworthia	0.00811082	0.00875627	0.354548	922	0.849944
metab_179	9,10-DiHOME		Lipid	Fatty Acid, Dihydroxy	genus.Epulopiscium	-0.0204768	0.0221066	0.354556	922	0.849944
metab_452	palmitoleate (16:1n7)		Lipid	Long Chain Monounsaturated Fatty Acid	genus.Cloacibacillus	-0.029018	0.0313269	0.354543	922	0.849944
metab_999911470	X - 11470		NA	NA	genus.Faecalicoccus	0.0365826	0.0394927	0.354534	922	0.849944
metab_999912830	X - 12830		NA	NA	genus.Acidaminococcus	-0.0220223	0.023775	0.354551	922	0.849944
metab_100021784	4-chlorobenzoic acid		Xenobiotics	Chemical	Species.vadensis	-0.0108549	0.0117191	0.354562	922	0.849946
metab_432	nicotinamide		Cofactors and Vitamins	Nicotinate and Nicotinamide Metabolism	Species.eggerthii	0.00544826	0.00588199	0.354561	922	0.849946
metab_100021709	branched-chain, straight-chain, or cyclopropyl 12:1 fatty acid*		Partially Characterized Molecules	Partially Characterized Molecules	genus.Mogibacterium	-0.0184717	0.0199423	0.354565	922	0.849949
metab_100001399	1,7-dimethylurate		Xenobiotics	Xanthine Metabolism	Species.salyersiae	0.0237081	0.0255962	0.354574	922	0.84996
metab_100004111	4-methylcatechol sulfate		Xenobiotics	Benzoate Metabolism	Species.comes	0.015067	0.0162669	0.354574	922	0.84996
metab_100020371	N,N-dimethylalanine		Amino Acid	Alanine and Aspartate Metabolism	genus.Allisonella	-0.0263396	0.0284372	0.354575	922	0.84996
metab_100000882	3-hydroxymyristate		Lipid	Fatty Acid, Monohydroxy	class.Coriobacteriia	-0.0102681	0.0110861	0.354583	922	0.849971
metab_100001167	pro-hydroxy-pro		Amino Acid	Urea cycle; Arginine and Proline Metabolism	genus.Lachnospiraceae.UCG.003	0.0177775	0.0191936	0.354582	922	0.849971
metab_100021103	pregnenetriol sulfate*		Lipid	Pregnenolone Steroids	genus.FD2005	0.0170337	0.0183907	0.354585	922	0.849972
metab_1648	taurocholate		Lipid	Primary Bile Acid Metabolism	Species.fermentans	-0.0329441	0.0355688	0.354589	922	0.849973
metab_415	methionine		Amino Acid	Methionine, Cysteine, SAM and Taurine Metabolism	Species.bouchesdurhonensis	-0.0102312	0.0110463	0.354589	922	0.849973
metab_100001262	gamma-glutamyl-epsilon-lysine		Peptide	Gamma-glutamyl Amino Acid	order.Acidaminococcales	-0.00406191	0.00438566	0.354605	922	0.849975
metab_100001594	beta-hydroxyisovaleroylcarnitine		Amino Acid	Leucine, Isoleucine and Valine Metabolism	Species.parainfluenzae	0.0131882	0.0142393	0.354604	922	0.849975
metab_100002466	cysteinylglycine disulfide*		Amino Acid	Glutathione Metabolism	Species.faecis.1	0.0240825	0.0260017	0.354599	922	0.849975
metab_100006115	arabonate/xylonate		Carbohydrate	Pentose Metabolism	Species.magna	0.0366964	0.0396214	0.354605	922	0.849975
metab_100006294	behenoyl sphingomyelin (d18:1/22:0)*		Lipid	Sphingomyelins	Species.stercoris	-0.00731855	0.00790185	0.354603	922	0.849975
metab_100020631	4-methylhexanoylglutamine		Lipid	Fatty Acid Metabolism (Acyl Glutamine)	Species.massiliensis.7	0.0268864	0.0290294	0.354605	922	0.849975
metab_1001	trans-4-hydroxyproline		Amino Acid	Urea cycle; Arginine and Proline Metabolism	Species.bouchesdurhonensis	0.0194656	0.0210171	0.354605	922	0.849975
metab_391	citrulline		Amino Acid	Urea cycle; Arginine and Proline Metabolism	Species.equolifaciens	0.00825195	0.00890956	0.354599	922	0.849975
metab_100001162	propionylcarnitine (C3)		Lipid	Fatty Acid Metabolism (also BCAA Metabolism)	genus..Bacteroides..pectinophilus.group	-0.0141199	0.0152458	0.354618	922	0.849975
metab_100001257	N-acetylasparagine		Amino Acid	Alanine and Aspartate Metabolism	Species.cutis	0.0289845	0.0312969	0.354638	922	0.849975
metab_100001466	3-methylcytidine		Nucleotide	Pyrimidine Metabolism, Cytidine containing	genus..Ruminococcus..gnavus.group	0.00472701	0.00510405	0.35463	922	0.849975
metab_100001951	bilirubin (E,Z or Z,E)*		Cofactors and Vitamins	Hemoglobin and Porphyrin Metabolism	Species.crossotus	-0.00795232	0.00858674	0.354637	922	0.849975
metab_100005418	17alpha-hydroxypregnanolone glucuronide		Lipid	Pregnenolone Steroids	Species.faecis	-0.0123151	0.0132976	0.354638	922	0.849975
metab_100006296	sphingomyelin (d18:1/22:2, d18:2/22:1, d16:1/24:2)*		Lipid	Sphingomyelins	order.Enterobacterales	0.00462076	0.00498932	0.35463	922	0.849975
metab_100008928	2-hydroxybutyrate/2-hydroxyisobutyrate		Amino Acid	Glutathione Metabolism	order.Monoglobales	0.0099426	0.0107357	0.354634	922	0.849975
metab_100019972	dodecenedioate (C12:1-DC)*		Lipid	Fatty Acid, Dicarboxylate	order.Bacillales	-0.0318504	0.0343901	0.354619	922	0.849975
metab_100020004	3-carboxy-4-methyl-5-pentyl-2-furanpropionate (3-CMPFP)**		Lipid	Fatty Acid, Dicarboxylate	genus.Agathobacter	-0.00968374	0.0104559	0.354621	922	0.849975
metab_100020254	glycine conjugate of C10H14O2 (1)*		Partially Characterized Molecules	Partially Characterized Molecules	genus..Eubacterium..ruminantium.group	0.00811532	0.00876277	0.354638	922	0.849975
metab_100020497	sulfate of piperine metabolite C16H19NO3 (3)*		Xenobiotics	Food Component/Plant	class.Vampirivibrionia	-0.0207993	0.0224575	0.354613	922	0.849975
metab_100021105	eicosenedioate (C20:1-DC)*		Lipid	Fatty Acid, Dicarboxylate	Species.disporicum	-0.0187509	0.0202468	0.354637	922	0.849975
metab_100021538	dibutyl sulfosuccinate		Xenobiotics	Chemical	Species.obesi	0.00630829	0.00681147	0.354631	922	0.849975
metab_100022005	bilirubin degradation product, C17H18N2O4 (1)**		Partially Characterized Molecules	Partially Characterized Molecules	order.Clostridia.UCG.014	0.00676021	0.00729912	0.35461	922	0.849975
metab_272	corticosterone		Lipid	Corticosteroids	order.Acholeplasmatales	-0.0211016	0.0227842	0.354619	922	0.849975
metab_272	corticosterone		Lipid	Corticosteroids	order.Chloroplast	0.0466882	0.0504113	0.354622	922	0.849975
metab_999918888	X - 18888		NA	NA	family.Carnobacteriaceae	-0.0310852	0.0335643	0.354626	922	0.849975
metab_999923680	X - 23680		NA	NA	Species.distasonis	0.00898341	0.0096999	0.354628	922	0.849975
metab_100000467	3-indoxyl sulfate		Amino Acid	Tryptophan Metabolism	Species.plautii	0.00987069	0.0106585	0.35465	922	0.849976
metab_100001092	trigonelline (N'-methylnicotinate)		Cofactors and Vitamins	Nicotinate and Nicotinamide Metabolism	genus.Olsenella	0.0271889	0.0293591	0.354656	922	0.849976
metab_100001561	2-palmitoleoyl-GPC (16:1)*		Lipid	Lysophospholipid	genus.Parabacteroides	0.00830336	0.00896595	0.354646	922	0.849976
metab_100001612	N-acetyl-aspartyl-glutamate (NAAG)		Amino Acid	Glutamate Metabolism	family.Pseudomonadaceae	0.0161273	0.0174155	0.354679	922	0.849976
metab_100001654	1-arachidonoyl-GPI (20:4)*		Lipid	Lysophospholipid	genus.Catenisphaera	0.0132871	0.0143488	0.354693	922	0.849976
metab_100001730	3,4-dihydroxybutyrate		Lipid	Fatty Acid, Dihydroxy	order.Rhodospirillales	-0.00695539	0.00751098	0.354682	922	0.849976
metab_100001730	3,4-dihydroxybutyrate		Lipid	Fatty Acid, Dihydroxy	Species.splanchnicus	-0.00652163	0.00704228	0.354662	922	0.849976
metab_100004046	N-acetylcarnosine		Amino Acid	Histidine Metabolism	genus.Intestinimonas	-0.00772722	0.00834379	0.354643	922	0.849976
metab_100004542	2-aminoheptanoate		Lipid	Fatty Acid, Amino	order.Victivallales	0.0219811	0.0237371	0.354686	922	0.849976
metab_100006282	umbelliferone sulfate		Xenobiotics	Food Component/Plant	Species.jalaludinii	-0.0314121	0.0339211	0.354679	922	0.849976
metab_100006290	sphingomyelin (d18:1/20:0, d16:1/22:0)*		Lipid	Sphingomyelins	Species.provencensis	0.0221492	0.0239175	0.354663	922	0.849976
metab_100009026	behenoyl dihydrosphingomyelin (d18:0/22:0)*		Lipid	Dihydrosphingomyelins	genus.Sutterella	-0.00769065	0.00830511	0.35469	922	0.849976
metab_100009139	1-myristoyl-2-arachidonoyl-GPC (14:0/20:4)*		Lipid	Phosphatidylcholine (PC)	Species.butyriciproducens	-0.0217698	0.0235091	0.354688	922	0.849976
metab_100009181	1-stearoyl-2-oleoyl-GPI (18:0/18:1)*		Lipid	Phosphatidylinositol (PI)	order.Izemoplasmatales	-0.0206845	0.0223354	0.354653	922	0.849976
metab_100010940	diacylglycerol (16:1/18:2 [2], 16:0/18:3 [1])*		Lipid	Diacylglycerol	genus..Clostridium..innocuum.group	0.0225554	0.0243578	0.354695	922	0.849976
metab_100015962	N,N,N-trimethyl-5-aminovalerate		Amino Acid	Lysine Metabolism	Species.invisus	-0.0061639	0.00665596	0.35466	922	0.849976
metab_100015971	cortolone glucuronide (1)		Lipid	Corticosteroids	Species.ramosum	-0.0114245	0.0123362	0.354647	922	0.849976
metab_100020217	N,N,N-trimethyl-alanylproline betaine (TMAP)		Amino Acid	Urea cycle; Arginine and Proline Metabolism	genus.Prevotella_7	-0.00967461	0.0104473	0.354678	922	0.849976
metab_100021502	(2 or 3)-decenoate (10:1n7 or n8)		Lipid	Medium Chain Fatty Acid	order.Coriobacteriales	-0.0102538	0.0110731	0.354691	922	0.849976
metab_100022006	bilirubin degradation product, C17H18N2O4 (2)**		Partially Characterized Molecules	Partially Characterized Molecules	genus..Eubacterium..ventriosum.group	0.0087577	0.00945647	0.354642	922	0.849976
metab_1025	pipecolate		Amino Acid	Lysine Metabolism	Species.salyersiae	0.0178145	0.0192381	0.354697	922	0.849976
metab_313	sphinganine		Lipid	Sphingolipid Synthesis	family.Christensenellaceae	-0.00830959	0.00897333	0.354681	922	0.849976
metab_811	alanine		Amino Acid	Alanine and Aspartate Metabolism	Species.wadsworthia	0.00737069	0.0079593	0.354673	922	0.849976
metab_999911308	X - 11308		NA	NA	genus.Prevotellaceae.NK3B31.group	-0.0132025	0.0142564	0.354657	922	0.849976
metab_999912906	X - 12906		NA	NA	family.Lactobacillaceae	-0.00589163	0.00636192	0.354657	922	0.849976
metab_999913866	X - 13866		NA	NA	Species.massiliensis	0.0151802	0.0163932	0.354694	922	0.849976
metab_999917335	X - 17335		NA	NA	genus.Catenisphaera	-0.0134107	0.0144815	0.35467	922	0.849976
metab_999918921	X - 18921		NA	NA	genus.Enterorhabdus	0.0139178	0.0150294	0.354678	922	0.849976
metab_999921470	X - 21470		NA	NA	genus.Alloscardovia	0.0526254	0.0568252	0.354649	922	0.849976
metab_999923659	X - 23659		NA	NA	Species.formicigenerans	0.00847842	0.00915593	0.354696	922	0.849976
metab_999925422	X - 25422		NA	NA	family.Coriobacteriaceae	0.00998385	0.010781	0.354667	922	0.849976
metab_999925790	X - 25790		NA	NA	Species.luti	-0.017377	0.0187655	0.354695	922	0.849976
metab_100004088	retinal		Cofactors and Vitamins	Vitamin A Metabolism	family.Peptostreptococcaceae	0.00534262	0.00576961	0.354701	922	0.84998
metab_100000792	dehydroepiandrosterone sulfate (DHEA-S)		Lipid	Androgenic Steroids	genus.Butyricicoccus	0.0109571	0.0118329	0.354706	922	0.849984
metab_999916964	X - 16964		NA	NA	Species.massiliensis.3	0.0101236	0.0109328	0.354706	922	0.849984
metab_100001267	piperine		Xenobiotics	Food Component/Plant	Species.filiformis	0.0420888	0.0454538	0.354714	922	0.849994
metab_100001609	7-alpha-hydroxy-3-oxo-4-cholestenoate (7-Hoca)		Lipid	Sterol	Species.excrementihominis	-0.00824207	0.00890122	0.354724	922	0.849994
metab_100009219	1-oleoyl-2-arachidonoyl-GPE (18:1/20:4)*		Lipid	Phosphatidylethanolamine (PE)	family.Streptococcaceae	-0.00760458	0.00821266	0.354719	922	0.849994
metab_100015791	sphingomyelin (d18:2/23:1)*		Lipid	Sphingomyelins	Species.aerofaciens	0.00801849	0.00865965	0.354718	922	0.849994
metab_100020478	dodecadienoate (12:2)*		Lipid	Fatty Acid, Dicarboxylate	genus.Lachnospiraceae.AC2044.group	0.00921274	0.00994943	0.35472	922	0.849994
metab_1021	5-oxoproline		Amino Acid	Glutathione Metabolism	genus.Coprobacillus	-0.00942788	0.0101819	0.354725	922	0.849994
metab_999912411	X - 12411		NA	NA	genus.Finegoldia	-0.0392408	0.0423791	0.354725	922	0.849994
metab_999915245	X - 15245		NA	NA	genus.GCA.900066575	0.0144455	0.0156007	0.35472	922	0.849994
metab_1082	N-acetylleucine		Amino Acid	Leucine, Isoleucine and Valine Metabolism	genus.Negativibacillus	-0.00577513	0.00623704	0.354728	922	0.849996
metab_100022127	tetrahydrocortisone glucuronide (5)		Lipid	Corticosteroids	order.Monoglobales	0.0113055	0.0122099	0.354734	922	0.850006
metab_803	mannose		Carbohydrate	Fructose, Mannose and Galactose Metabolism	genus.Granulicatella	-0.0203508	0.0219789	0.354736	922	0.850006
metab_100001743	tryptophan betaine		Amino Acid	Tryptophan Metabolism	genus.CAG.352	0.0144611	0.0156182	0.354741	922	0.85001
metab_999923659	X - 23659		NA	NA	family.Puniceicoccaceae	-0.0309054	0.0333781	0.35474	922	0.85001
metab_100000054	5-hydroxylysine		Amino Acid	Lysine Metabolism	Species.equolifaciens	-0.0112676	0.0121693	0.354748	922	0.850017
metab_100021363	vanillic acid glycine		Xenobiotics	Food Component/Plant	order.Coriobacteriales	0.0132411	0.0143008	0.35475	922	0.850017
metab_999917367	X - 17367		NA	NA	phylum.Patescibacteria	-0.0258338	0.0279011	0.354747	922	0.850017
metab_999921286	X - 21286		NA	NA	Species.rubiinfantis	0.0294541	0.0318115	0.354751	922	0.850017
metab_100000708	isovalerate (i5:0)		Amino Acid	Leucine, Isoleucine and Valine Metabolism	Species.stercoris	0.00556448	0.00601004	0.354768	922	0.85002
metab_100000861	2,3-dihydroxypyridine		Xenobiotics	Food Component/Plant	genus.Erysipelotrichaceae.UCG.003	-0.00846685	0.00914507	0.354782	922	0.85002
metab_100001112	3-hydroxylaurate		Lipid	Fatty Acid, Monohydroxy	genus.Lachnospiraceae.UCG.007	-0.0276866	0.0299054	0.354797	922	0.85002
metab_100001148	5-hydroxyhexanoate		Lipid	Fatty Acid, Monohydroxy	genus.Shuttleworthia	0.00810694	0.00875631	0.354781	922	0.85002
metab_100001162	propionylcarnitine (C3)		Lipid	Fatty Acid Metabolism (also BCAA Metabolism)	genus.Lachnospiraceae.NK4B4.group	0.0173333	0.0187227	0.354806	922	0.85002
metab_100001870	1-palmitoyl-2-linoleoyl-GPE (16:0/18:2)		Lipid	Phosphatidylethanolamine (PE)	Species.mucilaginosa	-0.0393376	0.0424912	0.35481	922	0.85002
metab_100001882	glycosyl-N-stearoyl-sphingosine (d18:1/18:0)		Lipid	Hexosylceramides (HCER)	genus.Citrobacter	-0.0182632	0.0197253	0.35476	922	0.85002
metab_100002027	androstenediol (3alpha, 17alpha) monosulfate (3)		Lipid	Androgenic Steroids	order.Monoglobales	0.0134118	0.0144854	0.354757	922	0.85002
metab_100002761	androsterone glucuronide		Lipid	Androgenic Steroids	genus.Bilophila	-0.0151651	0.0163799	0.354781	922	0.85002
metab_100002945	(14 or 15)-methylpalmitate (a17:0 or i17:0)		Lipid	Fatty Acid, Branched	family.Bifidobacteriaceae	-0.00746863	0.00806696	0.354786	922	0.85002
metab_100002945	(14 or 15)-methylpalmitate (a17:0 or i17:0)		Lipid	Fatty Acid, Branched	family.Acholeplasmataceae	0.0163976	0.0177104	0.354763	922	0.85002
metab_100003119	N-oleoyltaurine		Lipid	Endocannabinoid	Species.omnicolens	0.0339322	0.0366512	0.354794	922	0.85002
metab_100003260	carboxyethyl-GABA		Amino Acid	Glutamate Metabolism	class.Bacilli	-0.00945052	0.0102073	0.354769	922	0.85002
metab_100004299	N-acetyl-1-methylhistidine*		Amino Acid	Histidine Metabolism	family.Family.XI	0.0359065	0.0387848	0.354807	922	0.85002
metab_100008903	1,2-dilinoleoyl-GPC (18:2/18:2)		Lipid	Phosphatidylcholine (PC)	Species.intestinihominis	0.0131652	0.0142191	0.354759	922	0.85002
metab_100008998	gamma-tocopherol/beta-tocopherol		Cofactors and Vitamins	Tocopherol Metabolism	genus.UCG.007	-0.0156493	0.0169024	0.354768	922	0.85002
metab_100009005	1-(1-enyl-palmitoyl)-2-oleoyl-GPE (P-16:0/18:1)*		Lipid	Plasmalogen	genus.Megasphaera	-0.0124415	0.0134382	0.354782	922	0.85002
metab_100009042	5-hydroxyindole sulfate		Amino Acid	Tryptophan Metabolism	order.Burkholderiales	0.0100326	0.0108367	0.354801	922	0.85002
metab_100009345	1-palmitoleoyl-2-linolenoyl-GPC (16:1/18:3)*		Lipid	Phosphatidylcholine (PC)	genus.Escherichia.Shigella	0.00585014	0.00631911	0.354809	922	0.85002
metab_100010923	linoleoyl-arachidonoyl-glycerol (18:2/20:4) [2]*		Lipid	Diacylglycerol	family.Methanobacteriaceae	-0.0255249	0.02757	0.35479	922	0.85002
metab_100015618	palmitoyl-docosahexaenoyl-glycerol (16:0/22:6) [1]*		Lipid	Diacylglycerol	genus.Sanguibacteroides	0.0464471	0.0501688	0.354793	922	0.85002
metab_100019981	heptenedioate (C7:1-DC)*		Lipid	Fatty Acid, Dicarboxylate	genus.Barnesiella	0.00692098	0.0074758	0.354809	922	0.85002
metab_100021100	tetradecadienedioate (C14:2-DC)*		Lipid	Fatty Acid, Dicarboxylate	genus.Anaeroplasma	-0.0179859	0.0194271	0.354794	922	0.85002
metab_100021331	metabolonic lactone sulfate		Partially Characterized Molecules	Partially Characterized Molecules	family.Succinivibrionaceae	0.0349567	0.0377576	0.354791	922	0.85002
metab_1140	gamma-glutamylglutamine		Peptide	Gamma-glutamyl Amino Acid	genus.Fournierella	-0.00812629	0.00877711	0.354775	922	0.85002
metab_240	3-(4-hydroxyphenyl)lactate		Amino Acid	Tyrosine Metabolism	family.Eubacteriaceae	-0.0162096	0.0175074	0.354764	922	0.85002
metab_244	beta-alanine		Nucleotide	Pyrimidine Metabolism, Uracil containing	genus.Tyzzerella	-0.00616488	0.00665893	0.354798	922	0.85002
metab_926	caproate (6:0)		Lipid	Medium Chain Fatty Acid	genus.Frisingicoccus	0.00524688	0.00566721	0.354785	922	0.85002
metab_999912407	X - 12407		NA	NA	Species.ihumii	-0.041913	0.0452724	0.354803	922	0.85002
metab_999915728	X - 15728		NA	NA	family.Coriobacteriales.Incertae.Sedis	0.0191593	0.0206944	0.35479	922	0.85002
metab_999925790	X - 25790		NA	NA	genus.Gordonibacter	-0.0211919	0.022889	0.354774	922	0.85002
metab_100000453	paraxanthine		Xenobiotics	Xanthine Metabolism	genus.Odoribacter	0.0160382	0.0173241	0.354815	922	0.850028
metab_100009130	1-oleoyl-2-docosahexaenoyl-GPC (18:1/22:6)*		Lipid	Phosphatidylcholine (PC)	Species.fairfieldensis	-0.0245461	0.0265143	0.354818	922	0.850029
metab_999918913	X - 18913		NA	NA	Species.timonensis	0.0307614	0.0332281	0.354819	922	0.850029
metab_565	tryptophan		Amino Acid	Tryptophan Metabolism	genus.Frisingicoccus	0.00878203	0.0094863	0.354822	922	0.850032
metab_100001570	1-linoleoyl-GPE (18:2)*		Lipid	Lysophospholipid	Species.faecis.1	0.0260045	0.0280905	0.354833	922	0.850033
metab_100001856	1-stearoyl-2-oleoyl-GPE (18:0/18:1)		Lipid	Phosphatidylethanolamine (PE)	Species.fastidiosa	0.049616	0.0535965	0.354837	922	0.850033
metab_100004523	N-delta-acetylornithine		Amino Acid	Urea cycle; Arginine and Proline Metabolism	Species.biformis	0.0189586	0.0204796	0.354837	922	0.850033
metab_100010927	linoleoyl-linolenoyl-glycerol (18:2/18:3) [2]*		Lipid	Diacylglycerol	genus.Succiniclasticum	-0.0205527	0.0222014	0.354834	922	0.850033
metab_100020487	N-acetyl-isoputreanine		Amino Acid	Polyamine Metabolism	genus.Bilophila	-0.010474	0.0113142	0.354836	922	0.850033
metab_100021991	3-hydroxyoctanoylcarnitine (2)		Lipid	Fatty Acid Metabolism (Acyl Carnitine, Hydroxy)	family.Coriobacteriaceae	0.00819073	0.00884785	0.354837	922	0.850033
metab_1239	2-hydroxystearate		Lipid	Fatty Acid, Monohydroxy	phylum.Desulfobacterota	-0.00660774	0.00713785	0.354836	922	0.850033
metab_999917335	X - 17335		NA	NA	genus.Succiniclasticum	-0.0123027	0.0132895	0.354832	922	0.850033
metab_100002070	2-hydroxyglutarate		Lipid	Fatty Acid, Dicarboxylate	Species.hominis	-0.0053037	0.00572925	0.35484	922	0.850036
metab_1628	glycochenodeoxycholate		Lipid	Primary Bile Acid Metabolism	Species.isoflavoniconvertens	-0.0223192	0.0241101	0.354842	922	0.850036
metab_100006726	linoleoyl ethanolamide		Lipid	Endocannabinoid	genus.Sellimonas	-0.00968465	0.0104619	0.354849	922	0.850047
metab_100019801	3-hydroxyoleoylcarnitine		Lipid	Fatty Acid Metabolism (Acyl Carnitine, Hydroxy)	Species.eutactus	-0.00559128	0.00604007	0.354854	922	0.850047
metab_100022127	tetrahydrocortisone glucuronide (5)		Lipid	Corticosteroids	Species.ovatus	0.00943566	0.0101931	0.354859	922	0.850047
metab_1215	N-acetylglucosaminylasparagine		Carbohydrate	Aminosugar Metabolism	class.Methanobacteria	0.0133717	0.014445	0.354855	922	0.850047
metab_241	phenylpyruvate		Amino Acid	Phenylalanine Metabolism	Species.xylaniphila	0.0162169	0.0175184	0.354851	922	0.850047
metab_999921471	X - 21471		NA	NA	genus.UCG.003	0.00863022	0.00932304	0.35486	922	0.850047
metab_999925271	X - 25271		NA	NA	Species.intestinalis.1	-0.0342229	0.0369703	0.35486	922	0.850047
metab_100001739	dihomo-linolenate (20:3n3 or n6)		Lipid	Long Chain Polyunsaturated Fatty Acid (n3 and n6)	genus.Lachnospiraceae.FCS020.group	-0.00965497	0.0104301	0.354862	922	0.850048
metab_100009054	palmitoleoyl-oleoyl-glycerol (16:1/18:1) [2]*		Lipid	Diacylglycerol	Species.ndongoniae	-0.0296013	0.031978	0.354865	922	0.850052
metab_100006314	sphingomyelin (d17:1/16:0, d18:1/15:0, d16:1/17:0)*		Lipid	Sphingomyelins	Species.crossotus	-0.00604358	0.00652889	0.35487	922	0.850054
metab_100009131	1-linoleoyl-2-arachidonoyl-GPC (18:2/20:4n6)*		Lipid	Phosphatidylcholine (PC)	Species.massiliensis.9	-0.0216924	0.0234343	0.354869	922	0.850054
metab_100001104	N-acetyltyrosine		Amino Acid	Tyrosine Metabolism	order.Enterobacterales	-0.00480301	0.00518883	0.354882	922	0.850058
metab_100001396	7-methylxanthine		Xenobiotics	Xanthine Metabolism	order.Oscillospirales	0.063993	0.0691344	0.354888	922	0.850058
metab_100001461	1-stearoyl-GPE (18:0)		Lipid	Lysophospholipid	genus.Bacteroides	-0.0108496	0.0117211	0.354879	922	0.850058
metab_100001462	1-stearoyl-GPG (18:0)		Lipid	Lysophospholipid	Species.nordii	-0.025939	0.0280228	0.354884	922	0.850058
metab_100002018	5alpha-androstan-3alpha,17beta-diol monosulfate (1)		Lipid	Androgenic Steroids	genus.Oscillospira	-0.0150551	0.0162642	0.354874	922	0.850058
metab_100005418	17alpha-hydroxypregnanolone glucuronide		Lipid	Pregnenolone Steroids	class.Cyanobacteriia	-0.0341013	0.036841	0.354888	922	0.850058
metab_100006614	adipoylcarnitine (C6-DC)		Lipid	Fatty Acid Metabolism (Acyl Carnitine, Dicarboxylate)	genus.Lacticaseibacillus	-0.0205466	0.0221974	0.35489	922	0.850058
metab_100015638	2-hydroxynervonate*		Lipid	Fatty Acid, Monohydroxy	genus.Victivallis	0.023084	0.0249383	0.354882	922	0.850058
metab_100015967	carotene diol (2)		Cofactors and Vitamins	Vitamin A Metabolism	Species.plebeius	0.00866969	0.00936621	0.354887	922	0.850058
metab_1242	N1-methyladenosine		Nucleotide	Purine Metabolism, Adenine containing	Species.longicatena	-0.00577621	0.00624022	0.354883	922	0.850058
metab_100000265	kynurenine		Amino Acid	Tryptophan Metabolism	order.Lachnospirales	-0.0191379	0.0206766	0.354912	922	0.850068
metab_100000841	oxalate (ethanedioate)		Cofactors and Vitamins	Ascorbate and Aldarate Metabolism	Species.mitsuokai	-0.0117265	0.012669	0.354901	922	0.850068
metab_100001106	1,3-dimethylurate		Xenobiotics	Xanthine Metabolism	genus.Butyricimonas	0.0183	0.0197712	0.35491	922	0.850068
metab_100001247	octanoylcarnitine (C8)		Lipid	Fatty Acid Metabolism (Acyl Carnitine, Medium Chain)	genus.Desulfovibrio	0.00911772	0.00985067	0.354908	922	0.850068
metab_100001872	1-stearoyl-2-arachidonoyl-GPS (18:0/20:4)		Lipid	Phosphatidylserine (PS)	family..Eubacterium..coprostanoligenes.group	0.0149402	0.0161412	0.354907	922	0.850068
metab_100002488	isoursodeoxycholate		Lipid	Secondary Bile Acid Metabolism	Species.animalis	0.0345382	0.0373146	0.354907	922	0.850068
metab_100008992	1-stearoyl-2-docosahexaenoyl-GPE (18:0/22:6)*		Lipid	Phosphatidylethanolamine (PE)	order.Lachnospirales	0.0264312	0.0285559	0.354907	922	0.850068
metab_100020502	sulfate of piperine metabolite C18H21NO3 (1)*		Xenobiotics	Food Component/Plant	genus.Lactonifactor	-0.0480069	0.0518665	0.354912	922	0.850068
metab_999923780	X - 23780		NA	NA	genus.Megasphaera	-0.0202093	0.0218335	0.3549	922	0.850068
metab_999924473	X - 24473		NA	NA	Species.bacterium	0.00993487	0.0107335	0.354908	922	0.850068
metab_100000706	alpha-hydroxyisocaproate		Amino Acid	Leucine, Isoleucine and Valine Metabolism	genus.Family.XIII.UCG.001	-0.00603266	0.00651819	0.354951	922	0.850072
metab_100001040	1-linoleoylglycerol (18:2)		Lipid	Monoacylglycerol	Species.dentium	0.0264885	0.0286213	0.354966	922	0.850072
metab_100001051	1-methylhistidine		Amino Acid	Histidine Metabolism	Species.jalaludinii	0.0130166	0.0140644	0.354958	922	0.850072
metab_100001102	dodecanedioate (C12-DC)		Lipid	Fatty Acid, Dicarboxylate	genus.Erysipelatoclostridium	-0.0107576	0.011624	0.354978	922	0.850072
metab_100001262	gamma-glutamyl-epsilon-lysine		Peptide	Gamma-glutamyl Amino Acid	order.Clostridia.UCG.014	0.00420379	0.00454232	0.354972	922	0.850072
metab_100001296	stachydrine		Xenobiotics	Food Component/Plant	genus.Lachnospiraceae.UCG.003	-0.0398277	0.0430352	0.354974	922	0.850072
metab_100001456	7-methylguanine		Nucleotide	Purine Metabolism, Guanine containing	genus.Flavonifractor	-0.00648088	0.00700289	0.354979	922	0.850072
metab_100001461	1-stearoyl-GPE (18:0)		Lipid	Lysophospholipid	family.Barnesiellaceae	-0.0069313	0.00748951	0.354974	922	0.850072
metab_100001561	2-palmitoleoyl-GPC (16:1)*		Lipid	Lysophospholipid	genus.Ruminococcus	-0.00955433	0.0103233	0.35495	922	0.850072
metab_100002070	2-hydroxyglutarate		Lipid	Fatty Acid, Dicarboxylate	order.Monoglobales	-0.00859776	0.00928943	0.354935	922	0.850072
metab_100002070	2-hydroxyglutarate		Lipid	Fatty Acid, Dicarboxylate	family.Pasteurellaceae	-0.00928467	0.0100321	0.354957	922	0.850072
metab_100002107	palmitoyl sphingomyelin (d18:1/16:0)		Lipid	Sphingomyelins	Species.succinatiphilus	-0.0146426	0.0158203	0.354928	922	0.850072
metab_100002367	2R,3R-dihydroxybutyrate		Lipid	Fatty Acid, Dihydroxy	family.Erysipelatoclostridiaceae	0.00763768	0.00825207	0.354932	922	0.850072
metab_100002796	cis-4-decenoate (10:1n6)*		Lipid	Medium Chain Fatty Acid	family.Carnobacteriaceae	-0.0330746	0.035737	0.354957	922	0.850072
metab_100006644	taurodeoxycholic acid 3-sulfate		Lipid	Secondary Bile Acid Metabolism	order.Chloroplast	0.0534875	0.0577957	0.354978	922	0.850072
metab_100008984	1-palmitoyl-2-palmitoleoyl-GPC (16:0/16:1)*		Lipid	Phosphatidylcholine (PC)	class.Lentisphaeria	-0.0209626	0.022651	0.354978	922	0.850072
metab_100009009	1-(1-enyl-palmitoyl)-2-linoleoyl-GPC (P-16:0/18:2)*		Lipid	Plasmalogen	Species.intestinihominis	0.0122587	0.013245	0.354939	922	0.850072
metab_100009026	behenoyl dihydrosphingomyelin (d18:0/22:0)*		Lipid	Dihydrosphingomyelins	order.Verrucomicrobiales	0.00747221	0.00807403	0.354977	922	0.850072
metab_100010850	4-hydroxyphenylacetylglutamine		Peptide	Acetylated Peptides	family.Desulfovibrionaceae	-0.0100055	0.01081	0.354916	922	0.850072
metab_100020427	1-carboxyethylisoleucine	N-lactoyl isoleucine	Amino Acid	Leucine, Isoleucine and Valine Metabolism	Species.urinimassiliense	0.0350362	0.0378541	0.354926	922	0.850072
metab_100020819	glycoursodeoxycholic acid sulfate (1)		Lipid	Secondary Bile Acid Metabolism	class.Negativicutes	-0.0146694	0.0158492	0.354925	922	0.850072
metab_100020893	2,3-dihydroxy-5-methylthio-4-pentenoate (DMTPA)*		Amino Acid	Methionine, Cysteine, SAM and Taurine Metabolism	Species.biformis	0.00723507	0.00781753	0.35496	922	0.850072
metab_100021162	palmitoyl-sphingosine-phosphoethanolamine (d18:1/16:0)		Lipid	Ceramide PEs	Species.anginosus	0.0168822	0.0182416	0.354969	922	0.850072
metab_1024	pantothenate		Cofactors and Vitamins	Pantothenate and CoA Metabolism	family.Rikenellaceae	-0.00889658	0.00961283	0.354962	922	0.850072
metab_1084	N-acetylvaline		Amino Acid	Leucine, Isoleucine and Valine Metabolism	family.Family.XI	0.0138699	0.0149869	0.354971	922	0.850072
metab_1342	3-methoxytyrosine		Amino Acid	Tyrosine Metabolism	genus.Acetanaerobacterium	0.0218379	0.0235952	0.354945	922	0.850072
metab_1539	1-palmitoyl-2-oleoyl-GPC (16:0/18:1)		Lipid	Phosphatidylcholine (PC)	family.Barnesiellaceae	-0.00452985	0.00489465	0.354973	922	0.850072
metab_181	laurate (12:0)		Lipid	Medium Chain Fatty Acid	order.Erysipelotrichales	-0.0135403	0.0146308	0.354975	922	0.850072
metab_189	N6,N6,N6-trimethyllysine		Amino Acid	Lysine Metabolism	genus.Acetanaerobacterium	0.0353742	0.0382221	0.354962	922	0.850072
metab_2050	eicosapentaenoate (EPA; 20:5n3)		Lipid	Long Chain Polyunsaturated Fatty Acid (n3 and n6)	order.Gastranaerophilales	0.0134064	0.0144849	0.354935	922	0.850072
metab_415	methionine		Amino Acid	Methionine, Cysteine, SAM and Taurine Metabolism	class.Methanobacteria	-0.00873939	0.00944318	0.354972	922	0.850072
metab_460	phenylalanine		Amino Acid	Phenylalanine Metabolism	genus.Caproiciproducens	-0.0110237	0.0119115	0.354975	922	0.850072
metab_999923587	X - 23587		NA	NA	genus.Alloscardovia	0.0539235	0.0582637	0.354953	922	0.850072
metab_999924418	X - 24418		NA	NA	Species.splanchnicus	-0.00800498	0.00864961	0.354971	922	0.850072
metab_999924812	X - 24812		NA	NA	Species.hathewayi	-0.0130175	0.0140654	0.354957	922	0.850072
metab_100001263	1-palmitoyl-GPC (16:0)		Lipid	Lysophospholipid	Species.paraputrificum	-0.0116125	0.0125482	0.354995	922	0.850086
metab_100001272	1-oleoyl-GPC (18:1)		Lipid	Lysophospholipid	family.Acidaminococcaceae	-0.00558148	0.00603123	0.354993	922	0.850086
metab_100001540	glutamine_degradant*		Partially Characterized Molecules	Partially Characterized Molecules	Species.cutis	-0.029267	0.0316254	0.354995	922	0.850086
metab_100008976	1-stearoyl-2-linoleoyl-GPE (18:0/18:2)*		Lipid	Phosphatidylethanolamine (PE)	genus.Phascolarctobacterium	-0.00671417	0.00725512	0.354989	922	0.850086
metab_999924418	X - 24418		NA	NA	phylum.Synergistota	-0.0203793	0.0220212	0.354989	922	0.850086
metab_999925271	X - 25271		NA	NA	genus.Methanobrevibacter	-0.0532922	0.0575866	0.354995	922	0.850086
metab_100015790	sphingomyelin (d18:2/21:0, d16:2/23:0)*		Lipid	Sphingomyelins	order.Verrucomicrobiales	0.00728845	0.00787586	0.355001	922	0.850092
metab_999921442	X - 21442		NA	NA	family.Lactobacillaceae	-0.0191948	0.0207418	0.355002	922	0.850092
metab_999924544	X - 24544		NA	NA	genus.Prevotella	-0.0196752	0.0212613	0.355008	922	0.850103
metab_100010916	palmitoyl-oleoyl-glycerol (16:0/18:1) [1]*		Lipid	Diacylglycerol	class.Coriobacteriia	-0.0126694	0.0136908	0.355013	922	0.850105
metab_272	corticosterone		Lipid	Corticosteroids	phylum.Euryarchaeota	-0.02648	0.0286148	0.355012	922	0.850105
metab_100000257	glucuronate		Carbohydrate	Aminosugar Metabolism	genus.Lachnospira	-0.0083156	0.0089881	0.355124	922	0.850109
metab_100000257	glucuronate		Carbohydrate	Aminosugar Metabolism	genus.Oxalobacter	0.0147997	0.0159969	0.355132	922	0.850109
metab_100000258	glycerol 3-phosphate		Lipid	Glycerolipid Metabolism	class.Bacilli	0.00989584	0.010695	0.355074	922	0.850109
metab_100000258	glycerol 3-phosphate		Lipid	Glycerolipid Metabolism	genus.Butyricicoccus	0.00605023	0.00653812	0.355021	922	0.850109
metab_100000657	1,2-dipalmitoyl-GPC (16:0/16:0)		Lipid	Phosphatidylcholine (PC)	Species.fastidiosa	0.0236378	0.0255463	0.355065	922	0.850109
metab_100000665	docosahexaenoate (DHA; 22:6n3)		Lipid	Long Chain Polyunsaturated Fatty Acid (n3 and n6)	family.Peptostreptococcaceae	0.0102525	0.0110798	0.355043	922	0.850109
metab_100000781	hexanoylcarnitine (C6)		Lipid	Fatty Acid Metabolism (Acyl Carnitine, Medium Chain)	genus.Succiniclasticum	-0.0139492	0.0150757	0.355071	922	0.850109
metab_100000963	homocitrulline		Amino Acid	Urea cycle; Arginine and Proline Metabolism	order.Bacillales	-0.0374207	0.0404439	0.355086	922	0.850109
metab_100001102	dodecanedioate (C12-DC)		Lipid	Fatty Acid, Dicarboxylate	Species.massiliensis.2	-0.0154798	0.0167318	0.355126	922	0.850109
metab_100001145	3-hydroxysebacate		Lipid	Fatty Acid, Monohydroxy	order.Flavobacteriales	-0.0235108	0.0254118	0.355118	922	0.850109
metab_100001211	sebacate (C10-DC)		Lipid	Fatty Acid, Dicarboxylate	Species.delbrueckii	0.0103901	0.0112299	0.355105	922	0.850109
metab_100001247	octanoylcarnitine (C8)		Lipid	Fatty Acid Metabolism (Acyl Carnitine, Medium Chain)	genus.Latilactobacillus	0.0158339	0.0171146	0.355129	922	0.850109
metab_100001253	N-acetylglutamine		Amino Acid	Glutamate Metabolism	Species.fermentans	-0.0159345	0.0172203	0.355045	922	0.850109
metab_100001256	N-acetylphenylalanine		Amino Acid	Phenylalanine Metabolism	genus.Eisenbergiella	0.00861266	0.0093078	0.355052	922	0.850109
metab_100001300	alpha-hydroxyisovalerate		Amino Acid	Leucine, Isoleucine and Valine Metabolism	family.Butyricicoccaceae	-0.0108359	0.0117126	0.355139	922	0.850109
metab_100001405	1-methylxanthine		Xenobiotics	Xanthine Metabolism	genus.Holdemanella	0.0114972	0.0124244	0.355022	922	0.850109
metab_100001454	3-hydroxydodecanedioate*		Lipid	Fatty Acid, Dicarboxylate	genus.Howardella	-0.0116425	0.0125815	0.355027	922	0.850109
metab_100001501	oleoylcarnitine (C18:1)		Lipid	Fatty Acid Metabolism (Acyl Carnitine, Monounsaturated)	genus.UCG.002	0.00730107	0.00789104	0.355095	922	0.850109
metab_100001541	2-hydroxy-3-methylvalerate		Amino Acid	Leucine, Isoleucine and Valine Metabolism	family.Prevotellaceae	0.00614714	0.00664368	0.355081	922	0.850109
metab_100001541	2-hydroxy-3-methylvalerate		Amino Acid	Leucine, Isoleucine and Valine Metabolism	genus.Catenibacillus	-0.0182606	0.019736	0.355089	922	0.850109
metab_100001567	1-palmitoyl-GPE (16:0)		Lipid	Lysophospholipid	Species.obeum	0.0077274	0.00835276	0.355149	922	0.850109
metab_100001612	N-acetyl-aspartyl-glutamate (NAAG)		Amino Acid	Glutamate Metabolism	Species.wadsworthia	-0.00773908	0.00836534	0.355146	922	0.850109
metab_100001620	glycerophosphoethanolamine		Lipid	Phospholipid Metabolism	Species.plebeius	-0.00606505	0.00655433	0.355035	922	0.850109
metab_100001655	1-palmitoyl-GPI (16:0)		Lipid	Lysophospholipid	genus.Citrobacter	0.028168	0.0304472	0.355144	922	0.850109
metab_100001668	1-ribosyl-imidazoleacetate*		Amino Acid	Histidine Metabolism	Species.histaminiformans	-0.0265959	0.0287478	0.355141	922	0.850109
metab_100001778	1-linoleoyl-GPI (18:2)*		Lipid	Lysophospholipid	Species.funiformis	0.0181876	0.019656	0.355063	922	0.850109
metab_100002070	2-hydroxyglutarate		Lipid	Fatty Acid, Dicarboxylate	family.Erysipelotrichaceae	-0.00616646	0.00666441	0.35507	922	0.850109
metab_100002129	pregnenolone sulfate		Lipid	Pregnenolone Steroids	genus.Erysipelatoclostridium	-0.0116516	0.0125922	0.35506	922	0.850109
metab_100002196	13-HODE + 9-HODE		Lipid	Fatty Acid, Monohydroxy	Species.parasanguinis	-0.0239419	0.0258772	0.355106	922	0.850109
metab_100002514	hydantoin-5-propionate		Amino Acid	Histidine Metabolism	genus.Eggerthella	-0.0151924	0.0164207	0.355115	922	0.850109
metab_100002927	S-methylcysteine sulfoxide		Amino Acid	Methionine, Cysteine, SAM and Taurine Metabolism	Species.stercoris.1	-0.0129783	0.0140267	0.355083	922	0.850109
metab_100002945	(14 or 15)-methylpalmitate (a17:0 or i17:0)		Lipid	Fatty Acid, Branched	Species.omnicolens	0.0404057	0.0436653	0.355035	922	0.850109
metab_100004089	2-hydroxydecanoate		Lipid	Fatty Acid, Monohydroxy	genus..Eubacterium..fissicatena.group	0.0142108	0.015359	0.355092	922	0.850109
metab_100004328	sphingomyelin (d18:1/14:0, d16:1/16:0)*		Lipid	Sphingomyelins	family.Actinomycetaceae	-0.0181554	0.019623	0.355108	922	0.850109
metab_100005372	1-(1-enyl-oleoyl)-GPE (P-18:1)*		Lipid	Lysoplasmalogen	order.Christensenellales	0.00660546	0.00713957	0.355118	922	0.850109
metab_100005986	sphingomyelin (d18:1/24:1, d18:2/24:0)*		Lipid	Sphingomyelins	genus.Erysipelotrichaceae.UCG.003	0.00589512	0.00637073	0.355038	922	0.850109
metab_100006108	phenylacetylcarnitine		Peptide	Acetylated Peptides	genus.Peptococcus	0.0149835	0.0161939	0.355086	922	0.850109
metab_100006171	eugenol sulfate		Xenobiotics	Food Component/Plant	order.Clostridia.vadinBB60.group	-0.024312	0.0262782	0.355124	922	0.850109
metab_100008992	1-stearoyl-2-docosahexaenoyl-GPE (18:0/22:6)*		Lipid	Phosphatidylethanolamine (PE)	genus.Lachnospiraceae.UCG.003	-0.0147181	0.0159083	0.355123	922	0.850109
metab_100008993	1-palmitoyl-2-arachidonoyl-GPI (16:0/20:4)*		Lipid	Phosphatidylinositol (PI)	family.Bacillaceae	0.0370275	0.0400203	0.355102	922	0.850109
metab_100008994	1-stearoyl-2-linoleoyl-GPI (18:0/18:2)		Lipid	Phosphatidylinositol (PI)	genus.Bifidobacterium	0.00626883	0.00677606	0.355142	922	0.850109
metab_100009038	myristoyl dihydrosphingomyelin (d18:0/14:0)*		Lipid	Dihydrosphingomyelins	family.Atopobiaceae	-0.0124688	0.0134751	0.35505	922	0.850109
metab_100009181	1-stearoyl-2-oleoyl-GPI (18:0/18:1)*		Lipid	Phosphatidylinositol (PI)	genus.Mogibacterium	-0.0184359	0.0199272	0.355133	922	0.850109
metab_100010925	palmitoyl-arachidonoyl-glycerol (16:0/20:4) [2]*		Lipid	Diacylglycerol	genus.Coprobacter	0.0169037	0.0182687	0.355069	922	0.850109
metab_100010925	palmitoyl-arachidonoyl-glycerol (16:0/20:4) [2]*		Lipid	Diacylglycerol	Species.inops	0.011252	0.0121604	0.355064	922	0.850109
metab_100015637	2-hydroxybehenate		Lipid	Fatty Acid, Monohydroxy	genus..Eubacterium..nodatum.group	-0.0107975	0.0116688	0.355047	922	0.850109
metab_100015752	glycosyl-N-(2-hydroxynervonoyl)-sphingosine (d18:1/24:1(2OH))*		Lipid	Hexosylceramides (HCER)	genus.Terrisporobacter	-0.00724188	0.00782682	0.35508	922	0.850109
metab_100020217	N,N,N-trimethyl-alanylproline betaine (TMAP)		Amino Acid	Urea cycle; Arginine and Proline Metabolism	genus.Frisingicoccus	0.0123756	0.0133767	0.355133	922	0.850109
metab_100020417	N6,N6-dimethyllysine		Amino Acid	Lysine Metabolism	phylum.Cyanobacteria	0.015622	0.0168836	0.355074	922	0.850109
metab_1135	ursodeoxycholate		Lipid	Secondary Bile Acid Metabolism	genus.Veillonella	0.0209138	0.0226035	0.355089	922	0.850109
metab_1137	oleoyl ethanolamide		Lipid	Endocannabinoid	genus.Bilophila	0.00971584	0.0104998	0.355041	922	0.850109
metab_1143	butyrate/isobutyrate (4:0)		Lipid	Short Chain Fatty Acid	genus.Lachnospira	0.00531354	0.00574345	0.35514	922	0.850109
metab_1143	butyrate/isobutyrate (4:0)		Lipid	Short Chain Fatty Acid	Species.eggerthii	0.00523016	0.00565342	0.355149	922	0.850109
metab_1215	N-acetylglucosaminylasparagine		Carbohydrate	Aminosugar Metabolism	Species.dispar	-0.010164	0.0109841	0.355043	922	0.850109
metab_1224	cys-gly, oxidized		Amino Acid	Glutathione Metabolism	order.Pseudomonadales	-0.0255037	0.0275642	0.355088	922	0.850109
metab_1258	anthranilate		Amino Acid	Tryptophan Metabolism	genus.Holdemania	-0.00953663	0.0103077	0.355118	922	0.850109
metab_267	choline phosphate		Lipid	Phospholipid Metabolism	Species.excrementihominis	-0.00559971	0.00605148	0.355037	922	0.850109
metab_340	glycine		Amino Acid	Glycine, Serine and Threonine Metabolism	genus..Clostridium..innocuum.group	-0.0118515	0.0128073	0.355025	922	0.850109
metab_565	tryptophan		Amino Acid	Tryptophan Metabolism	Species.angulatum	0.0146921	0.0158806	0.355136	922	0.850109
metab_572	glucose		Carbohydrate	Glycolysis, Gluconeogenesis, and Pyruvate Metabolism	genus.Desulfovibrio	-0.0045687	0.00493763	0.35507	922	0.850109
metab_825	uracil		Nucleotide	Pyrimidine Metabolism, Uracil containing	genus.Anaeroplasma	-0.0100624	0.0108766	0.355139	922	0.850109
metab_999910458	X - 10458		NA	NA	phylum.Desulfobacterota	-0.0080493	0.00869905	0.355057	922	0.850109
metab_999911299	X - 11299		NA	NA	genus.Butyrivibrio	0.0189096	0.0204386	0.355118	922	0.850109
metab_999912411	X - 12411		NA	NA	phylum.Bacteroidota	-0.0187519	0.0202676	0.355105	922	0.850109
metab_999912707	X - 12707		NA	NA	order.Lachnospirales	-0.0268538	0.0290266	0.355143	922	0.850109
metab_999912740	X - 12740		NA	NA	order.Acholeplasmatales	-0.0462077	0.0499456	0.355134	922	0.850109
metab_999913553	X - 13553		NA	NA	genus.Romboutsia	-0.00539576	0.00583159	0.355079	922	0.850109
metab_999915245	X - 15245		NA	NA	genus.CAG.56	-0.0102004	0.0110257	0.355139	922	0.850109
metab_999917357	X - 17357		NA	NA	family.Tannerellaceae	-0.00831595	0.00898761	0.355077	922	0.850109
metab_999917676	X - 17676		NA	NA	class.Incertae.Sedis	-0.0216228	0.0233693	0.355079	922	0.850109
metab_999919141	X - 19141		NA	NA	Species.bifidum	0.0144868	0.0156558	0.355044	922	0.850109
metab_999924544	X - 24544		NA	NA	family.vadinBE97	-0.0327794	0.0354247	0.355047	922	0.850109
metab_999925267	X - 25267		NA	NA	Species.justesenii	-0.0507233	0.0548205	0.355081	922	0.850109
metab_100006262	4-methoxyphenol sulfate		Amino Acid	Tyrosine Metabolism	Species.provencensis	-0.0423009	0.0457247	0.355153	922	0.850116
metab_100001417	phenylacetylglutamine		Peptide	Acetylated Peptides	genus.Fournierella	0.0145862	0.0157677	0.355181	922	0.850116
metab_100002027	androstenediol (3alpha, 17alpha) monosulfate (3)		Lipid	Androgenic Steroids	Species.plautii	-0.0122531	0.0132454	0.355174	922	0.850116
metab_100003169	isoleucylglycine		Peptide	Dipeptide	genus.Family.XIII.AD3011.group	-0.00661327	0.00714893	0.35518	922	0.850116
metab_100003169	isoleucylglycine		Peptide	Dipeptide	Species.faecis.1	0.0167588	0.0181161	0.355176	922	0.850116
metab_100003641	valylglycine		Peptide	Dipeptide	genus..Eubacterium..xylanophilum.group	0.00600356	0.0064896	0.355162	922	0.850116
metab_100004295	2-piperidinone		Xenobiotics	Food Component/Plant	genus.Christensenella	0.034711	0.037521	0.35516	922	0.850116
metab_100004329	sphingomyelin (d18:2/16:0, d18:1/16:1)*		Lipid	Sphingomyelins	phylum.Proteobacteria	0.0060848	0.00657756	0.355173	922	0.850116
metab_100019831	3-hydroxyphenylacetoylglutamine		Peptide	Acetylated Peptides	genus.Candidatus.Soleaferrea	-0.0161397	0.0174469	0.355177	922	0.850116
metab_1025	pipecolate		Amino Acid	Lysine Metabolism	Species.succinatiphilus	-0.0351116	0.0379554	0.355177	922	0.850116
metab_112	3-hydroxy-3-methylglutarate		Lipid	Mevalonate Metabolism	Species.fastidiosa	0.0399171	0.0431495	0.355171	922	0.850116
metab_278	cysteinylglycine		Amino Acid	Glutathione Metabolism	family.Erysipelotrichaceae	-0.00819931	0.00886346	0.355181	922	0.850116
metab_892	nonadecanoate (19:0)		Lipid	Long Chain Saturated Fatty Acid	Species.ihumii	-0.0133407	0.0144206	0.355156	922	0.850116
metab_93	alpha-ketoglutarate		Energy	TCA Cycle	Species.bartlettii	0.00526606	0.00569246	0.355167	922	0.850116
metab_999912812	X - 12812		NA	NA	genus.Lachnospiraceae.AC2044.group	0.0187426	0.0202607	0.355179	922	0.850116
metab_999924241	X - 24241		NA	NA	class.Desulfovibrionia	-0.0135152	0.0146099	0.355179	922	0.850116
metab_100019972	dodecenedioate (C12:1-DC)*		Lipid	Fatty Acid, Dicarboxylate	class.Clostridia	-0.0289517	0.031297	0.355184	922	0.850118
metab_100002253	cinnamoylglycine		Xenobiotics	Food Component/Plant	order.Acholeplasmatales	-0.0302592	0.0327114	0.355199	922	0.850141
metab_100021331	metabolonic lactone sulfate		Partially Characterized Molecules	Partially Characterized Molecules	Species.omnicolens	0.0481177	0.052017	0.355198	922	0.850141
metab_1140	gamma-glutamylglutamine		Peptide	Gamma-glutamyl Amino Acid	order.Rhodospirillales	-0.00659035	0.00712442	0.355198	922	0.850141
metab_999912112	X - 12112		NA	NA	family.Lachnospiraceae	-0.0605737	0.0654837	0.355206	922	0.850154
metab_999918887	X - 18887		NA	NA	Species.formigenes	0.0219002	0.0236754	0.355208	922	0.850154
metab_100001287	epiandrosterone sulfate		Lipid	Androgenic Steroids	genus.TM7x	-0.0213102	0.0230378	0.355211	922	0.850157
metab_240	3-(4-hydroxyphenyl)lactate		Amino Acid	Tyrosine Metabolism	Species.ndongoniae	-0.0156663	0.0169365	0.355214	922	0.850157
metab_62	12,13-DiHOME		Lipid	Fatty Acid, Dihydroxy	class.Incertae.Sedis	-0.022826	0.0246766	0.355215	922	0.850157
metab_999911852	X - 11852		NA	NA	Species.bromii	-0.0167474	0.0181054	0.35522	922	0.850164
metab_999926109	X - 26109		NA	NA	Species.animalis	0.0237364	0.0256613	0.355222	922	0.850165
metab_100000840	tartronate (hydroxymalonate)		Xenobiotics	Food Component/Plant	class.Saccharimonadia	-0.0130324	0.0140893	0.355225	922	0.850167
metab_100000437	theophylline		Xenobiotics	Xanthine Metabolism	Species.glucerasea	-0.0307192	0.0332106	0.355227	922	0.850167
metab_100005372	1-(1-enyl-oleoyl)-GPE (P-18:1)*		Lipid	Lysoplasmalogen	Species.ndongoniae	0.0141927	0.0153438	0.355229	922	0.850169
metab_999912456	X - 12456		NA	NA	Species.coprophilus	-0.022276	0.0240829	0.355231	922	0.850169
metab_100002953	16-hydroxypalmitate		Lipid	Fatty Acid, Monohydroxy	genus.Caproiciproducens	-0.0121888	0.0131776	0.355236	922	0.850174
metab_1024	pantothenate		Cofactors and Vitamins	Pantothenate and CoA Metabolism	Species.pectinoschiza	0.0066271	0.00716473	0.355237	922	0.850174
metab_100001256	N-acetylphenylalanine		Amino Acid	Phenylalanine Metabolism	order.Opitutales	-0.025023	0.0270537	0.355247	922	0.850185
metab_100001277	10-nonadecenoate (19:1n9)		Lipid	Long Chain Monounsaturated Fatty Acid	Species.equolifaciens	-0.0158819	0.0171711	0.355259	922	0.850185
metab_100001870	1-palmitoyl-2-linoleoyl-GPE (16:0/18:2)		Lipid	Phosphatidylethanolamine (PE)	phylum.Desulfobacterota	-0.0101128	0.0109335	0.355251	922	0.850185
metab_100002028	androstenediol (3beta,17beta) monosulfate (1)		Lipid	Androgenic Steroids	genus.Oscillibacter	-0.0115618	0.0125002	0.355254	922	0.850185
metab_100002875	1-(1-enyl-palmitoyl)-GPC (P-16:0)*		Lipid	Lysoplasmalogen	genus..Eubacterium..hallii.group	0.0102546	0.0110869	0.355253	922	0.850185
metab_358	hypotaurine		Amino Acid	Methionine, Cysteine, SAM and Taurine Metabolism	Species.atypica	-0.0175539	0.0189785	0.35525	922	0.850185
metab_999911849	X - 11849		NA	NA	genus.Anaeroplasma	0.0331043	0.0357913	0.355255	922	0.850185
metab_999912740	X - 12740		NA	NA	genus.Oscillospira	-0.0287703	0.0311054	0.355255	922	0.850185
metab_999925422	X - 25422		NA	NA	family.Synergistaceae	-0.0253912	0.0274524	0.35526	922	0.850185
metab_999925957	X - 25957		NA	NA	Species.crossotus	-0.00484612	0.0052395	0.355259	922	0.850185
metab_100006105	4-methylguaiacol sulfate		Xenobiotics	Benzoate Metabolism	Species.formicigenerans	0.0194177	0.020994	0.355262	922	0.850186
metab_1004	xanthine		Nucleotide	Purine Metabolism, (Hypo)Xanthine/Inosine containing	genus.Parabacteroides	-0.00750352	0.00811277	0.355267	922	0.850186
metab_999923636	X - 23636		NA	NA	genus.Coprococcus	0.00970217	0.0104899	0.355267	922	0.850186
metab_999924344	X - 24344		NA	NA	family.Oxalobacteraceae	0.0278909	0.0301555	0.355267	922	0.850186
metab_100020550	deoxycholic acid glucuronide		Lipid	Secondary Bile Acid Metabolism	genus.Prevotellaceae.NK3B31.group	-0.0237949	0.0257272	0.355272	922	0.850194
metab_424	palmitate (16:0)		Lipid	Long Chain Saturated Fatty Acid	Species.isoflavoniconvertens	-0.011796	0.0127541	0.355277	922	0.850199
metab_100006296	sphingomyelin (d18:1/22:2, d18:2/22:1, d16:1/24:2)*		Lipid	Sphingomyelins	genus.Catenibacterium	0.00628232	0.00679259	0.35528	922	0.850202
metab_100001278	10-heptadecenoate (17:1n7)		Lipid	Long Chain Monounsaturated Fatty Acid	order.Pseudomonadales	-0.0285838	0.0309061	0.35529	922	0.850205
metab_100005384	O-sulfo-L-tyrosine		Xenobiotics	Chemical	Species.invisus	-0.00418962	0.00452995	0.355284	922	0.850205
metab_100021991	3-hydroxyoctanoylcarnitine (2)		Lipid	Fatty Acid Metabolism (Acyl Carnitine, Hydroxy)	Species.tertium	-0.0265688	0.0287272	0.355286	922	0.850205
metab_100022005	bilirubin degradation product, C17H18N2O4 (1)**		Partially Characterized Molecules	Partially Characterized Molecules	genus.Papillibacter	0.0254492	0.0275167	0.355288	922	0.850205
metab_234	aspartate		Amino Acid	Alanine and Aspartate Metabolism	family.UCG.011	-0.0118224	0.0127829	0.35529	922	0.850205
metab_100002026	androstenediol (3alpha, 17alpha) monosulfate (2)		Lipid	Androgenic Steroids	genus..Ruminococcus..gnavus.group	-0.00856711	0.00926342	0.355304	922	0.850207
metab_100009005	1-(1-enyl-palmitoyl)-2-oleoyl-GPE (P-16:0/18:1)*		Lipid	Plasmalogen	genus.Coriobacteriaceae.UCG.002	-0.0206509	0.0223289	0.355294	922	0.850207
metab_181	laurate (12:0)		Lipid	Medium Chain Fatty Acid	genus..Eubacterium..nodatum.group	-0.0219191	0.0237006	0.355303	922	0.850207
metab_519	myristate (14:0)		Lipid	Long Chain Saturated Fatty Acid	genus.Catenibacterium	0.00966024	0.0104452	0.355297	922	0.850207
metab_999917325	X - 17325		NA	NA	genus.Merdibacter	-0.0305457	0.0330281	0.3553	922	0.850207
metab_999921364	X - 21364		NA	NA	family.Peptostreptococcaceae	-0.00756976	0.00818499	0.355303	922	0.850207
metab_999924757	X - 24757		NA	NA	Species.secundus	-0.0342873	0.0370738	0.3553	922	0.850207
metab_100001541	2-hydroxy-3-methylvalerate		Amino Acid	Leucine, Isoleucine and Valine Metabolism	genus.Prevotellaceae.NK3B31.group	0.0131863	0.0142582	0.355309	922	0.850216
metab_100001055	isobutyrylcarnitine (C4)		Amino Acid	Leucine, Isoleucine and Valine Metabolism	genus.Prevotella	-0.0249653	0.0269957	0.355329	922	0.850218
metab_100001251	decanoylcarnitine (C10)		Lipid	Fatty Acid Metabolism (Acyl Carnitine, Medium Chain)	Species.merdae	0.00827956	0.0089531	0.355336	922	0.850218
metab_100001404	indolebutyrate		Amino Acid	Tryptophan Metabolism	Species.callidus	0.00967196	0.0104587	0.355332	922	0.850218
metab_100001635	ectoine		Xenobiotics	Chemical	Species.splanchnicus	-0.0129041	0.0139537	0.355329	922	0.850218
metab_100001925	cyclo(leu-pro)		Peptide	Dipeptide	Species.eutactus	0.00866005	0.00936447	0.355333	922	0.850218
metab_100001948	succinylcarnitine (C4-DC)		Energy	TCA Cycle	genus.Bilophila	-0.00914313	0.00988657	0.355319	922	0.850218
metab_100001951	bilirubin (E,Z or Z,E)*		Cofactors and Vitamins	Hemoglobin and Porphyrin Metabolism	genus.Butyrivibrio	-0.00804578	0.00870015	0.355328	922	0.850218
metab_100001988	5alpha-pregnan-3beta,20alpha-diol disulfate		Lipid	Progestin Steroids	Species.pectinoschiza	0.0116182	0.0125633	0.355338	922	0.850218
metab_100003001	1-(1-enyl-stearoyl)-GPE (P-18:0)*		Lipid	Lysoplasmalogen	genus.Shuttleworthia	-0.00706044	0.0076345	0.355317	922	0.850218
metab_100004083	glycohyocholate		Lipid	Secondary Bile Acid Metabolism	genus.Lactiplantibacillus	0.0366813	0.0396643	0.355325	922	0.850218
metab_100009025	sphingomyelin (d18:1/21:0, d17:1/22:0, d16:1/23:0)*		Lipid	Sphingomyelins	order.Clostridia.vadinBB60.group	-0.00959832	0.010379	0.35533	922	0.850218
metab_100010937	oleoyl-arachidonoyl-glycerol (18:1/20:4) [2]*		Lipid	Diacylglycerol	Species.uniformis	-0.00890844	0.00963295	0.355327	922	0.850218
metab_498	retinol (Vitamin A)		Cofactors and Vitamins	Vitamin A Metabolism	Species.rubiinfantis	-0.0196036	0.0211984	0.355339	922	0.850218
metab_999912221	X - 12221		NA	NA	genus.Akkermansia	0.00955358	0.0103303	0.355316	922	0.850218
metab_999917010	X - 17010		NA	NA	genus..Eubacterium..fissicatena.group	-0.0140297	0.0151711	0.35534	922	0.850218
metab_999923636	X - 23636		NA	NA	genus.Lachnospiraceae.NK4B4.group	0.0165881	0.0179367	0.355314	922	0.850218
metab_100002259	cis-4-decenoylcarnitine (C10:1)		Lipid	Fatty Acid Metabolism (Acyl Carnitine, Monounsaturated)	genus.Coriobacteriaceae.UCG.002	0.0272094	0.0294233	0.355344	922	0.850224
metab_100002749	S-methylcysteine		Amino Acid	Methionine, Cysteine, SAM and Taurine Metabolism	genus.Parabacteroides	0.00818024	0.00884597	0.355351	922	0.850231
metab_100004326	3-acetylphenol sulfate		Xenobiotics	Chemical	Species.anaerobia	-0.0255924	0.027675	0.355349	922	0.850231
metab_100009139	1-myristoyl-2-arachidonoyl-GPC (14:0/20:4)*		Lipid	Phosphatidylcholine (PC)	family.Streptococcaceae	0.00821981	0.00888879	0.355352	922	0.850231
metab_100001425	5,6-dihydrouridine		Nucleotide	Pyrimidine Metabolism, Uracil containing	genus.Flavonifractor	-0.0046428	0.00502074	0.355361	922	0.850234
metab_100020203	3-hydroxystachydrine*		Xenobiotics	Food Component/Plant	genus.Bilophila	-0.0346189	0.037437	0.35536	922	0.850234
metab_100020425	1-carboxyethylleucine	N-lactoyl leucine	Amino Acid	Leucine, Isoleucine and Valine Metabolism	family.Butyricicoccaceae	0.00930815	0.0100658	0.355356	922	0.850234
metab_815	tyrosine		Amino Acid	Tyrosine Metabolism	family.Oscillospiraceae	-0.0107526	0.0116279	0.355361	922	0.850234
metab_100006430	arabitol/xylitol		Carbohydrate	Pentose Metabolism	genus.Lachnospiraceae.UCG.004	-0.00541771	0.00585878	0.355365	922	0.850234
metab_1231	dihomo-linoleate (20:2n6)		Lipid	Long Chain Polyunsaturated Fatty Acid (n3 and n6)	genus.UCG.002	0.00996612	0.0107775	0.355363	922	0.850234
metab_100015745	glycosyl ceramide (d18:2/24:1, d18:1/24:2)*		Lipid	Hexosylceramides (HCER)	Species.ramosum	-0.0117203	0.0126746	0.355367	922	0.850234
metab_100001806	o-cresol sulfate		Xenobiotics	Benzoate Metabolism	Species.piger	0.0476518	0.0515328	0.355379	922	0.850245
metab_100020360	8-methoxykynurenate		Amino Acid	Tryptophan Metabolism	Species.butyriciproducens	0.0201725	0.0218153	0.355374	922	0.850245
metab_100021991	3-hydroxyoctanoylcarnitine (2)		Lipid	Fatty Acid Metabolism (Acyl Carnitine, Hydroxy)	class.Negativicutes	-0.00722097	0.00780908	0.355379	922	0.850245
metab_999911478	X - 11478		NA	NA	genus.Phocea	-0.0270207	0.0292214	0.355377	922	0.850245
metab_100000096	4-guanidinobutanoate		Amino Acid	Guanidino and Acetamido Metabolism	Species.ndongoniae	-0.0268311	0.0290165	0.355381	922	0.850246
metab_100001086	N-(2-furoyl)glycine		Xenobiotics	Food Component/Plant	genus.Lachnospiraceae.UCG.007	-0.0412411	0.0446009	0.355388	922	0.850246
metab_100001108	3-methylxanthine		Xenobiotics	Xanthine Metabolism	Species.hadrus	-0.0209844	0.0226953	0.355417	922	0.850246
metab_100001511	1-palmitoleoyl-GPC (16:1)*		Lipid	Lysophospholipid	genus.Lacticaseibacillus	0.01681	0.0181805	0.355415	922	0.850246
metab_100001733	hexanoylglutamine		Lipid	Fatty Acid Metabolism (Acyl Glutamine)	genus.Erysipelotrichaceae.UCG.003	0.00996382	0.0107761	0.355413	922	0.850246
metab_100002259	cis-4-decenoylcarnitine (C10:1)		Lipid	Fatty Acid Metabolism (Acyl Carnitine, Monounsaturated)	Species.cateniformis	0.0176464	0.0190845	0.355402	922	0.850246
metab_100003119	N-oleoyltaurine		Lipid	Endocannabinoid	genus.Family.XIII.UCG.001	0.00792656	0.0085728	0.355416	922	0.850246
metab_100004054	margaroylcarnitine (C17)*		Lipid	Fatty Acid Metabolism (Acyl Carnitine, Long Chain Saturated)	genus.Slackia	0.0103949	0.0112423	0.355413	922	0.850246
metab_100004295	2-piperidinone		Xenobiotics	Food Component/Plant	Species.sedimentorum	0.023022	0.0248987	0.355412	922	0.850246
metab_100004322	2-aminophenol sulfate		Xenobiotics	Food Component/Plant	Species.catus	0.0148324	0.0160412	0.355404	922	0.850246
metab_100006644	taurodeoxycholic acid 3-sulfate		Lipid	Secondary Bile Acid Metabolism	genus.Pseudomonas	0.0366121	0.0395959	0.355401	922	0.850246
metab_100008976	1-stearoyl-2-linoleoyl-GPE (18:0/18:2)*		Lipid	Phosphatidylethanolamine (PE)	Species.inulinivorans	0.00705943	0.0076347	0.355398	922	0.850246
metab_100010942	linoleoyl-linoleoyl-glycerol (18:2/18:2) [2]*		Lipid	Diacylglycerol	genus.Faecalicoccus	0.044229	0.0478338	0.355405	922	0.850246
metab_100015834	lignoceroylcarnitine (C24)*		Lipid	Fatty Acid Metabolism (Acyl Carnitine, Long Chain Saturated)	family..Eubacterium..coprostanoligenes.group	0.0100467	0.0108658	0.35542	922	0.850246
metab_100020371	N,N-dimethylalanine		Amino Acid	Alanine and Aspartate Metabolism	Species.thetaiotaomicron	-0.0114469	0.01238	0.355409	922	0.850246
metab_100020546	N2-acetyl,N6-methyllysine		Amino Acid	Lysine Metabolism	phylum.Proteobacteria	0.0191348	0.0206946	0.355411	922	0.850246
metab_100021100	tetradecadienedioate (C14:2-DC)*		Lipid	Fatty Acid, Dicarboxylate	Species.bacterium.2	-0.011563	0.0125053	0.3554	922	0.850246
metab_100021104	pregnenetriol disulfate*		Lipid	Pregnenolone Steroids	genus.Agathobacter	0.0139607	0.0150981	0.355392	922	0.850246
metab_111	3-hydroxyisobutyrate		Amino Acid	Leucine, Isoleucine and Valine Metabolism	genus..Ruminococcus..gnavus.group	-0.00716584	0.00774959	0.355387	922	0.850246
metab_999912026	X - 12026		NA	NA	genus.Lachnospiraceae.NK4B4.group	0.0140269	0.0151707	0.35542	922	0.850246
metab_999923680	X - 23680		NA	NA	genus.Faecalitalea	0.0222946	0.0241121	0.355414	922	0.850246
metab_999926108	X - 26108		NA	NA	genus.Negativibacillus	-0.00569069	0.00615429	0.355388	922	0.850246
metab_100000015	xanthurenate		Amino Acid	Tryptophan Metabolism	genus.Terrisporobacter	0.00710657	0.00768681	0.355469	922	0.850249
metab_100000580	1,5-anhydroglucitol (1,5-AG)		Carbohydrate	Glycolysis, Gluconeogenesis, and Pyruvate Metabolism	family.Rikenellaceae	-0.00881934	0.00953908	0.355452	922	0.850249
metab_100001197	10-undecenoate (11:1n1)		Lipid	Medium Chain Fatty Acid	genus.Anaerostipes	0.0118718	0.0128411	0.355471	922	0.850249
metab_100001208	1-methyl-4-imidazoleacetate		Amino Acid	Histidine Metabolism	order.Flavobacteriales	0.0154872	0.0167507	0.355442	922	0.850249
metab_100001624	3-(3-hydroxyphenyl)propionate		Xenobiotics	Benzoate Metabolism	Species.parasanguinis	0.0598031	0.0646874	0.35548	922	0.850249
metab_100001654	1-arachidonoyl-GPI (20:4)*		Lipid	Lysophospholipid	genus.Lachnospiraceae.ND3007.group	0.00735049	0.00795009	0.355436	922	0.850249
metab_100001882	glycosyl-N-stearoyl-sphingosine (d18:1/18:0)		Lipid	Hexosylceramides (HCER)	genus.Bacteroides	0.00900719	0.0097423	0.355454	922	0.850249
metab_100001992	androstenediol (3beta,17beta) disulfate (1)		Lipid	Androgenic Steroids	genus.Phocea	0.0323607	0.0350034	0.355476	922	0.850249
metab_100002049	4-hydroxycoumarin		Xenobiotics	Drug - Cardiovascular	Species.indistinctus	0.0210382	0.0227556	0.355462	922	0.850249
metab_100002284	2S,3R-dihydroxybutyrate		Lipid	Fatty Acid, Dihydroxy	Species.caccae	0.00623071	0.00673946	0.355471	922	0.850249
metab_100005383	N-methylpipecolate		Xenobiotics	Bacterial/Fungal	Species.bacterium.2	-0.0156359	0.0169113	0.355435	922	0.850249
metab_100005418	17alpha-hydroxypregnanolone glucuronide		Lipid	Pregnenolone Steroids	genus.Rikenellaceae.RC9.gut.group	-0.0300509	0.0325044	0.355469	922	0.850249
metab_100005418	17alpha-hydroxypregnanolone glucuronide		Lipid	Pregnenolone Steroids	Species.ramosum	-0.0152985	0.0165469	0.355448	922	0.850249
metab_100009005	1-(1-enyl-palmitoyl)-2-oleoyl-GPE (P-16:0/18:1)*		Lipid	Plasmalogen	Species.cateniformis	0.0133899	0.0144829	0.355462	922	0.850249
metab_100009038	myristoyl dihydrosphingomyelin (d18:0/14:0)*		Lipid	Dihydrosphingomyelins	order.RF39	-0.00761263	0.00823349	0.355428	922	0.850249
metab_100009069	1-(1-enyl-palmitoyl)-2-linoleoyl-GPE (P-16:0/18:2)*		Lipid	Plasmalogen	order.RF39	-0.00756933	0.00818738	0.355471	922	0.850249
metab_100010922	linoleoyl-arachidonoyl-glycerol (18:2/20:4) [1]*		Lipid	Diacylglycerol	family.Peptostreptococcaceae	-0.00982657	0.0106291	0.35548	922	0.850249
metab_100010922	linoleoyl-arachidonoyl-glycerol (18:2/20:4) [1]*		Lipid	Diacylglycerol	Species.tertium	0.0366765	0.0396716	0.355475	922	0.850249
metab_100010925	palmitoyl-arachidonoyl-glycerol (16:0/20:4) [2]*		Lipid	Diacylglycerol	family.Streptococcaceae	0.010796	0.011677	0.355449	922	0.850249
metab_100015735	ceramide (d18:1/14:0, d16:1/16:0)*		Lipid	Ceramides	Species.xylaniphila	0.0227715	0.0246311	0.355476	922	0.850249
metab_100015752	glycosyl-N-(2-hydroxynervonoyl)-sphingosine (d18:1/24:1(2OH))*		Lipid	Hexosylceramides (HCER)	genus.Fournierella	-0.0108014	0.0116823	0.355425	922	0.850249
metab_100019982	octadecadienedioate (C18:2-DC)*		Lipid	Fatty Acid, Dicarboxylate	genus.Anaerotruncus	-0.0218962	0.0236832	0.355453	922	0.850249
metab_100020215	N-methylhydroxyproline**		Amino Acid	Urea cycle; Arginine and Proline Metabolism	Species.lenta	-0.0296587	0.0320784	0.355441	922	0.850249
metab_1114	3-aminoisobutyrate		Nucleotide	Pyrimidine Metabolism, Thymine containing	Species.johnsonii	0.0161601	0.0174786	0.355443	922	0.850249
metab_811	alanine		Amino Acid	Alanine and Aspartate Metabolism	genus.Alistipes	-0.00642783	0.00695239	0.355451	922	0.850249
metab_923	dihydroorotate		Nucleotide	Pyrimidine Metabolism, Orotate containing	Species.splanchnicus	0.00855133	0.00924977	0.355482	922	0.850249
metab_999911483	X - 11483		NA	NA	genus.Senegalimassilia	-0.0169238	0.0183061	0.355482	922	0.850249
metab_999912101	X - 12101		NA	NA	Species.salivarius	-0.0232228	0.0251169	0.355431	922	0.850249
metab_999912111	X - 12111		NA	NA	family.Sutterellaceae	-0.0175673	0.0190014	0.355462	922	0.850249
metab_999912798	X - 12798		NA	NA	Species.magna	-0.0447023	0.0483483	0.355431	922	0.850249
metab_999917010	X - 17010		NA	NA	genus.Howardella	-0.00807365	0.0087324	0.355445	922	0.850249
metab_999919438	X - 19438		NA	NA	class.Alphaproteobacteria	0.00932775	0.0100891	0.355457	922	0.850249
metab_999923655	X - 23655		NA	NA	Species.fragilis	-0.011873	0.0128415	0.355437	922	0.850249
metab_1094	thyroxine		Amino Acid	Tyrosine Metabolism	family.Pasteurellaceae	0.00810071	0.00876243	0.355486	922	0.850255
metab_100000773	3-hydroxyoctanoate		Lipid	Fatty Acid, Monohydroxy	Species.inops	-0.0073033	0.00790007	0.355497	922	0.850256
metab_100001145	3-hydroxysebacate		Lipid	Fatty Acid, Monohydroxy	genus..Eubacterium..ruminantium.group	0.00811906	0.00878277	0.355513	922	0.850256
metab_100001232	5-dodecenoate (12:1n7)		Lipid	Medium Chain Fatty Acid	Species.johnsonii	0.0185091	0.0200221	0.355511	922	0.850256
metab_100001251	decanoylcarnitine (C10)		Lipid	Fatty Acid Metabolism (Acyl Carnitine, Medium Chain)	genus.Escherichia.Shigella	0.00634936	0.00686842	0.355514	922	0.850256
metab_100005996	octadecenedioylcarnitine (C18:1-DC)*		Lipid	Fatty Acid Metabolism (Acyl Carnitine, Dicarboxylate)	genus.Succiniclasticum	0.0143081	0.0154775	0.355505	922	0.850256
metab_100005998	octadecanedioylcarnitine (C18-DC)*		Lipid	Fatty Acid Metabolism (Acyl Carnitine, Dicarboxylate)	order.Desulfovibrionales	0.0078699	0.00851305	0.355503	922	0.850256
metab_100006262	4-methoxyphenol sulfate		Amino Acid	Tyrosine Metabolism	genus.Bacteroides	-0.0175277	0.0189602	0.355505	922	0.850256
metab_100015625	glycosyl-N-behenoyl-sphingadienine (d18:2/22:0)*		Lipid	Hexosylceramides (HCER)	family.Streptococcaceae	0.00633902	0.00685716	0.355509	922	0.850256
metab_100015834	lignoceroylcarnitine (C24)*		Lipid	Fatty Acid Metabolism (Acyl Carnitine, Long Chain Saturated)	Species.lenta	0.0119232	0.0128979	0.355515	922	0.850256
metab_100015966	carotene diol (1)		Cofactors and Vitamins	Vitamin A Metabolism	Species.animalis	0.0182955	0.0197912	0.355516	922	0.850256
metab_180	linoleate (18:2n6)		Lipid	Long Chain Polyunsaturated Fatty Acid (n3 and n6)	family.Saccharimonadaceae	0.0182449	0.0197357	0.355498	922	0.850256
metab_339	glutarate (C5-DC)		Lipid	Fatty Acid, Dicarboxylate	genus.Prevotellaceae.NK3B31.group	-0.0150812	0.0163137	0.355501	922	0.850256
metab_800	cysteine		Amino Acid	Methionine, Cysteine, SAM and Taurine Metabolism	Species.intestinalis.1	0.00917763	0.00992743	0.355491	922	0.850256
metab_815	tyrosine		Amino Acid	Tyrosine Metabolism	genus.Ligilactobacillus	-0.00682498	0.00738279	0.355506	922	0.850256
metab_999911880	X - 11880		NA	NA	genus.Dorea	0.0134992	0.0146026	0.355511	922	0.850256
metab_999912462	X - 12462		NA	NA	Species.stercoris	-0.00822425	0.00889644	0.355507	922	0.850256
metab_100022005	bilirubin degradation product, C17H18N2O4 (1)**		Partially Characterized Molecules	Partially Characterized Molecules	Species.rubiinfantis	0.0241431	0.0261174	0.355525	922	0.850268
metab_212	5-methylthioadenosine (MTA)		Amino Acid	Polyamine Metabolism	phylum.Bacteroidota	0.0101568	0.0109874	0.355526	922	0.850268
metab_999921286	X - 21286		NA	NA	Species.tertium	0.0337832	0.0365458	0.355525	922	0.850268
metab_1084	N-acetylvaline		Amino Acid	Leucine, Isoleucine and Valine Metabolism	Species.bacterium.1	0.00362349	0.00391983	0.355529	922	0.85027
metab_100000781	hexanoylcarnitine (C6)		Lipid	Fatty Acid Metabolism (Acyl Carnitine, Medium Chain)	order.Acholeplasmatales	-0.0145235	0.0157115	0.355537	922	0.850274
metab_100001106	1,3-dimethylurate		Xenobiotics	Xanthine Metabolism	genus.UBA1819	-0.0143166	0.0154878	0.355541	922	0.850274
metab_100001148	5-hydroxyhexanoate		Lipid	Fatty Acid, Monohydroxy	genus.Lachnospiraceae.FCS020.group	-0.00730386	0.00790127	0.355534	922	0.850274
metab_100001950	bilirubin (E,E)*		Cofactors and Vitamins	Hemoglobin and Porphyrin Metabolism	genus.Eubacterium	-0.0250448	0.0270937	0.355542	922	0.850274
metab_100006293	sphingomyelin (d18:1/20:2, d18:2/20:1, d16:1/22:2)*		Lipid	Sphingomyelins	class.Verrucomicrobiae	0.00649187	0.00702299	0.355542	922	0.850274
metab_999912849	X - 12849		NA	NA	order.Enterobacterales	0.01425	0.0154157	0.355539	922	0.850274
metab_100021457	(2-butoxyethoxy)acetic acid		Xenobiotics	Chemical	genus.Prevotella	-0.0201497	0.0217984	0.355548	922	0.850286
metab_100000015	xanthurenate		Amino Acid	Tryptophan Metabolism	genus.Clostridium.sensu.stricto.1	0.00630372	0.00681956	0.355551	922	0.850287
metab_100002227	4-cholesten-3-one		Lipid	Sterol	genus.Anaerotruncus	0.0096667	0.0104578	0.355553	922	0.850287
metab_100006005	5alpha-androstan-3alpha,17beta-diol monosulfate (2)		Lipid	Androgenic Steroids	genus.Phocea	-0.0327824	0.0354654	0.355556	922	0.85029
metab_1001	trans-4-hydroxyproline		Amino Acid	Urea cycle; Arginine and Proline Metabolism	Species.piger	0.0199556	0.0215889	0.355558	922	0.850291
metab_100000096	4-guanidinobutanoate		Amino Acid	Guanidino and Acetamido Metabolism	Species.plautii	-0.0126126	0.013646	0.355597	922	0.850293
metab_100000774	phenyllactate (PLA)		Amino Acid	Phenylalanine Metabolism	genus.Bacteroides	-0.00991421	0.0107271	0.355623	922	0.850293
metab_100001034	indoleacetate		Amino Acid	Tryptophan Metabolism	Species.biformis	0.0163693	0.017712	0.355638	922	0.850293
metab_100001054	butyrylcarnitine (C4)		Lipid	Fatty Acid Metabolism (also BCAA Metabolism)	class.Incertae.Sedis	0.0310389	0.0335873	0.355671	922	0.850293
metab_100001126	gamma-glutamylvaline		Peptide	Gamma-glutamyl Amino Acid	genus..Eubacterium..eligens.group	0.00642111	0.0069471	0.355588	922	0.850293
metab_100001170	3-hydroxy-2-ethylpropionate		Amino Acid	Leucine, Isoleucine and Valine Metabolism	genus.CAG.56	-0.00475164	0.00514155	0.355651	922	0.850293
metab_100001198	myristoleate (14:1n5)		Lipid	Long Chain Monounsaturated Fatty Acid	order.Christensenellales	-0.01221	0.0132116	0.35564	922	0.850293
metab_100001247	octanoylcarnitine (C8)		Lipid	Fatty Acid Metabolism (Acyl Carnitine, Medium Chain)	Species.xylaniphila	0.0292441	0.0316392	0.355581	922	0.850293
metab_100001274	N-acetylthreonine		Amino Acid	Glycine, Serine and Threonine Metabolism	Species.dispar	-0.0101023	0.0109316	0.355668	922	0.850293
metab_100001313	gamma-glutamylmethionine		Peptide	Gamma-glutamyl Amino Acid	phylum.Synergistota	0.016664	0.0180295	0.355601	922	0.850293
metab_100001405	1-methylxanthine		Xenobiotics	Xanthine Metabolism	genus.Butyrivibrio	0.0140815	0.0152365	0.355637	922	0.850293
metab_100001409	N1-methylinosine		Nucleotide	Purine Metabolism, (Hypo)Xanthine/Inosine containing	Species.justesenii	0.0288151	0.0311795	0.355649	922	0.850293
metab_100001446	5-methyluridine (ribothymidine)		Nucleotide	Pyrimidine Metabolism, Uracil containing	genus.Ruminiclostridium	0.0108898	0.0117832	0.35564	922	0.850293
metab_100001509	2-methylbutyrylcarnitine (C5)		Amino Acid	Leucine, Isoleucine and Valine Metabolism	genus.Christensenella	-0.0151617	0.0164045	0.355611	922	0.850293
metab_100001613	tetradecanedioate (C14-DC)		Lipid	Fatty Acid, Dicarboxylate	class.Saccharimonadia	-0.0151522	0.0163933	0.355585	922	0.850293
metab_100001662	deoxycarnitine		Lipid	Carnitine Metabolism	order.Verrucomicrobiales	0.00561336	0.0060742	0.355669	922	0.850293
metab_100001757	thymol sulfate		Xenobiotics	Food Component/Plant	genus.Phocea	0.0614567	0.066499	0.355646	922	0.850293
metab_100001810	dimethylarginine (SDMA + ADMA)		Amino Acid	Urea cycle; Arginine and Proline Metabolism	genus.Dialister	-0.00457349	0.00494904	0.355676	922	0.850293
metab_100001869	1-stearoyl-2-arachidonoyl-GPC (18:0/20:4)		Lipid	Phosphatidylcholine (PC)	Species.ndongoniae	0.0136183	0.0147356	0.355644	922	0.850293
metab_100002021	5alpha-androstan-3beta,17alpha-diol disulfate		Lipid	Androgenic Steroids	genus.Bilophila	-0.0214583	0.0232163	0.355592	922	0.850293
metab_100002152	andro steroid monosulfate C19H28O6S (1)*		Lipid	Androgenic Steroids	family.Marinifilaceae	-0.0134186	0.0145204	0.355673	922	0.850293
metab_100002254	stearoyl ethanolamide		Lipid	Endocannabinoid	family.Enterobacteriaceae	0.00317978	0.00344039	0.355606	922	0.850293
metab_100002910	1-methyl-5-imidazoleacetate		Amino Acid	Histidine Metabolism	genus.Romboutsia	0.0137506	0.0148793	0.355664	922	0.850293
metab_100002951	eicosanedioate (C20-DC)		Lipid	Fatty Acid, Dicarboxylate	Species.butyriciproducens	-0.0178463	0.0193101	0.355636	922	0.850293
metab_100003000	1-(1-enyl-palmitoyl)-GPE (P-16:0)*		Lipid	Lysoplasmalogen	genus.Defluviitaleaceae.UCG.011	0.00741234	0.00802067	0.355657	922	0.850293
metab_100003001	1-(1-enyl-stearoyl)-GPE (P-18:0)*		Lipid	Lysoplasmalogen	order.Saccharimonadales	-0.011032	0.0119374	0.355657	922	0.850293
metab_100003470	pregnanediol-3-glucuronide		Lipid	Progestin Steroids	genus.Candidatus.Soleaferrea	-0.0189571	0.0205095	0.355577	922	0.850293
metab_100004182	3b-hydroxy-5-cholenoic acid		Lipid	Secondary Bile Acid Metabolism	Species.ramosum	0.0120844	0.0130762	0.355656	922	0.850293
metab_100006105	4-methylguaiacol sulfate		Xenobiotics	Benzoate Metabolism	class.Synergistia	0.0444652	0.0481104	0.355616	922	0.850293
metab_100006260	6-hydroxyindole sulfate		Xenobiotics	Chemical	Species.salyersiae	-0.0154403	0.0167067	0.355634	922	0.850293
metab_100006294	behenoyl sphingomyelin (d18:1/22:0)*		Lipid	Sphingomyelins	Species.wadsworthia	-0.00962891	0.0104193	0.355664	922	0.850293
metab_100006298	lignoceroyl sphingomyelin (d18:1/24:0)		Lipid	Sphingomyelins	genus.Merdibacter	-0.0111581	0.012072	0.355585	922	0.850293
metab_100006314	sphingomyelin (d17:1/16:0, d18:1/15:0, d16:1/17:0)*		Lipid	Sphingomyelins	class.Vampirivibrionia	-0.00881974	0.00954187	0.355571	922	0.850293
metab_100006370	3beta-hydroxy-5-cholestenoate		Lipid	Sterol	Species.disporicum	0.012067	0.0130571	0.355649	922	0.850293
metab_100006435	N-acetylglucosamine/N-acetylgalactosamine		Carbohydrate	Aminosugar Metabolism	genus.Akkermansia	0.00476415	0.0051542	0.355568	922	0.850293
metab_100006644	taurodeoxycholic acid 3-sulfate		Lipid	Secondary Bile Acid Metabolism	genus.Acetanaerobacterium	0.0487703	0.0527733	0.35566	922	0.850293
metab_100008957	sphingomyelin (d18:2/24:1, d18:1/24:2)*		Lipid	Sphingomyelins	genus.Paraprevotella	-0.00482335	0.00521821	0.355566	922	0.850293
metab_100008994	1-stearoyl-2-linoleoyl-GPI (18:0/18:2)		Lipid	Phosphatidylinositol (PI)	Species.caccae.1	-0.0317914	0.0343961	0.355595	922	0.850293
metab_100009028	N-palmitoyl-sphinganine (d18:0/16:0)		Lipid	Dihydroceramides	order.Gastranaerophilales	0.00857077	0.00927336	0.355614	922	0.850293
metab_100009181	1-stearoyl-2-oleoyl-GPI (18:0/18:1)*		Lipid	Phosphatidylinositol (PI)	genus.Merdibacter	-0.0180411	0.0195227	0.355682	922	0.850293
metab_100009225	1-(1-enyl-stearoyl)-2-linoleoyl-GPE (P-18:0/18:2)*		Lipid	Plasmalogen	genus.Colidextribacter	-0.00814889	0.00881784	0.355666	922	0.850293
metab_100010925	palmitoyl-arachidonoyl-glycerol (16:0/20:4) [2]*		Lipid	Diacylglycerol	genus.Lachnospiraceae.UCG.007	-0.0320745	0.034703	0.355603	922	0.850293
metab_100010949	stearoyl-arachidonoyl-glycerol (18:0/20:4) [1]*		Lipid	Diacylglycerol	genus.CAG.352	0.00586279	0.00634306	0.355589	922	0.850293
metab_100015965	ethyl alpha-glucopyranoside		Xenobiotics	Food Component/Plant	family.Succinivibrionaceae	0.0556775	0.0602362	0.35557	922	0.850293
metab_100019978	octadecenedioate (C18:1-DC)		Lipid	Fatty Acid, Dicarboxylate	genus.Parasutterella	-0.00906776	0.00981243	0.35568	922	0.850293
metab_100020262	glutamine conjugate of C6H10O2 (2)*		Partially Characterized Molecules	Partially Characterized Molecules	genus.CHKCI001	0.0583436	0.0631323	0.35566	922	0.850293
metab_100020497	sulfate of piperine metabolite C16H19NO3 (3)*		Xenobiotics	Food Component/Plant	genus.Faecalitalea	0.0346391	0.037481	0.355644	922	0.850293
metab_100020502	sulfate of piperine metabolite C18H21NO3 (1)*		Xenobiotics	Food Component/Plant	Species.clarus	0.0190523	0.020616	0.355659	922	0.850293
metab_100020893	2,3-dihydroxy-5-methylthio-4-pentenoate (DMTPA)*		Amino Acid	Methionine, Cysteine, SAM and Taurine Metabolism	genus.UCG.005	0.00479305	0.00518666	0.355679	922	0.850293
metab_100021727	cis-3,4-methyleneheptanoate		Lipid	Fatty Acid, Branched	Species.rubiinfantis	-0.0307385	0.0332583	0.355615	922	0.850293
metab_1254	glycerol		Lipid	Glycerolipid Metabolism	class.Saccharimonadia	0.0136148	0.014731	0.35562	922	0.850293
metab_1518	N-palmitoyl-sphingosine (d18:1/16:0)		Lipid	Ceramides	genus.Romboutsia	-0.00540946	0.00585336	0.355652	922	0.850293
metab_1528	1-palmitoyl-2-linoleoyl-GPI (16:0/18:2)		Lipid	Phosphatidylinositol (PI)	Species.secunda	-0.0279457	0.0302345	0.355581	922	0.850293
metab_192	N-acetylputrescine		Amino Acid	Polyamine Metabolism	Species.ndongoniae	-0.0174664	0.0189003	0.355668	922	0.850293
metab_266	cholesterol		Lipid	Sterol	Species.equolifaciens	0.0100661	0.0108927	0.355679	922	0.850293
metab_381	2-aminoadipate		Amino Acid	Lysine Metabolism	genus.Coprobacter	-0.00884015	0.00956407	0.355577	922	0.850293
metab_477	pristanate		Lipid	Fatty Acid, Branched	genus..Eubacterium..nodatum.group	-0.0230646	0.0249571	0.355649	922	0.850293
metab_501	salicylate		Xenobiotics	Drug - Topical Agents	order.DTU014	-0.0774414	0.0837935	0.355636	922	0.850293
metab_999911483	X - 11483		NA	NA	family.Rikenellaceae	0.0200097	0.0216511	0.355639	922	0.850293
metab_999911852	X - 11852		NA	NA	Species.faecium	-0.0268536	0.0290557	0.355628	922	0.850293
metab_999912112	X - 12112		NA	NA	Species.comes	0.0177273	0.01918	0.355603	922	0.850293
metab_999912306	X - 12306		NA	NA	family.Bifidobacteriaceae	0.0107984	0.0116852	0.355681	922	0.850293
metab_999913507	X - 13507		NA	NA	class.Methanobacteria	-0.0256438	0.0277437	0.355575	922	0.850293
metab_999917335	X - 17335		NA	NA	Species.pleomorphus	0.0291098	0.031493	0.355567	922	0.850293
metab_999917685	X - 17685		NA	NA	genus.Succiniclasticum	0.0312483	0.0338107	0.355625	922	0.850293
metab_999921470	X - 21470		NA	NA	order.DTU014	-0.0399393	0.0432126	0.355607	922	0.850293
metab_999923787	X - 23787		NA	NA	Species.evryensis	-0.03484	0.0376966	0.355622	922	0.850293
metab_999912740	X - 12740		NA	NA	Species.pleomorphus	-0.104949	0.113569	0.355684	922	0.850294
metab_100002613	pantoate		Cofactors and Vitamins	Pantothenate and CoA Metabolism	genus.Intestinimonas	-0.00697678	0.00754989	0.35569	922	0.850303
metab_100000491	gamma-glutamylphenylalanine		Peptide	Gamma-glutamyl Amino Acid	Species.paraputrificum	-0.0102533	0.0110963	0.355721	922	0.850324
metab_100000626	sphingosine 1-phosphate		Lipid	Sphingosines	Species.hydrogenotrophica	-0.0136218	0.0147424	0.355741	922	0.850324
metab_100000870	saccharin		Xenobiotics	Food Component/Plant	genus.Coriobacteriaceae.UCG.002	0.0626136	0.067764	0.355739	922	0.850324
metab_100001033	beta-sitosterol		Lipid	Sterol	family.Coriobacteriales.Incertae.Sedis	0.0090184	0.00975973	0.355715	922	0.850324
metab_100001320	erythronate*		Carbohydrate	Aminosugar Metabolism	Species.sanguinis	0.00517869	0.00560436	0.355713	922	0.850324
metab_100001810	dimethylarginine (SDMA + ADMA)		Amino Acid	Urea cycle; Arginine and Proline Metabolism	genus.Lactobacillus	0.00670439	0.00725576	0.355733	922	0.850324
metab_100002070	2-hydroxyglutarate		Lipid	Fatty Acid, Dicarboxylate	genus.Turicibacter	-0.00563474	0.00609819	0.355736	922	0.850324
metab_100002500	formiminoglutamate		Amino Acid	Histidine Metabolism	Species.hathewayi	-0.0132038	0.0142897	0.355732	922	0.850324
metab_100004110	3-methyl catechol sulfate (2)		Xenobiotics	Benzoate Metabolism	Species.coprophilus	-0.0273371	0.0295844	0.355718	922	0.850324
metab_100005350	1-linolenoyl-GPC (18:3)*		Lipid	Lysophospholipid	family.Bifidobacteriaceae	0.00713814	0.00772484	0.355711	922	0.850324
metab_100009038	myristoyl dihydrosphingomyelin (d18:0/14:0)*		Lipid	Dihydrosphingomyelins	genus.Phocea	-0.0186012	0.0201305	0.355723	922	0.850324
metab_100010950	stearoyl-arachidonoyl-glycerol (18:0/20:4) [2]*		Lipid	Diacylglycerol	family.Bacteroidaceae	0.0138288	0.0149664	0.355741	922	0.850324
metab_100020004	3-carboxy-4-methyl-5-pentyl-2-furanpropionate (3-CMPFP)**		Lipid	Fatty Acid, Dicarboxylate	genus.Holdemanella	0.00603518	0.00653162	0.35574	922	0.850324
metab_100020377	ethyl beta-glucopyranoside		Xenobiotics	Food Component/Plant	family.Erysipelotrichaceae	-0.0190098	0.0205728	0.355723	922	0.850324
metab_1053	3-ureidopropionate		Nucleotide	Pyrimidine Metabolism, Uracil containing	genus.Rothia	-0.0231267	0.0250273	0.355708	922	0.850324
metab_266	cholesterol		Lipid	Sterol	Species.fastidiosa	0.0309396	0.0334846	0.35574	922	0.850324
metab_415	methionine		Amino Acid	Methionine, Cysteine, SAM and Taurine Metabolism	family.vadinBE97	-0.0147651	0.015979	0.35572	922	0.850324
metab_519	myristate (14:0)		Lipid	Long Chain Saturated Fatty Acid	genus.Alistipes	0.0111049	0.0120175	0.355705	922	0.850324
metab_999912411	X - 12411		NA	NA	genus.Allisonella	-0.0200317	0.0216787	0.355723	922	0.850324
metab_999921364	X - 21364		NA	NA	Species.tertium	-0.0282283	0.0305492	0.355723	922	0.850324
metab_999924812	X - 24812		NA	NA	phylum.Verrucomicrobiota	-0.00885328	0.00958122	0.355724	922	0.850324
metab_999925828	X - 25828		NA	NA	Species.massiliensis.5	-0.00925097	0.0100118	0.355731	922	0.850324
metab_999926097	X - 26097		NA	NA	genus.Bifidobacterium	0.00382929	0.00414416	0.355726	922	0.850324
metab_100000776	palmitoylcarnitine (C16)		Lipid	Fatty Acid Metabolism (Acyl Carnitine, Long Chain Saturated)	Species.callidus	-0.00721489	0.00780848	0.355747	922	0.850329
metab_100001740	mannitol/sorbitol		Carbohydrate	Fructose, Mannose and Galactose Metabolism	Species.ramosum	-0.0221543	0.0239771	0.355749	922	0.850329
metab_100001948	succinylcarnitine (C4-DC)		Energy	TCA Cycle	genus.Lachnospiraceae.FCS020.group	0.00717586	0.00776631	0.355751	922	0.850329
metab_229	arachidonate (20:4n6)		Lipid	Long Chain Polyunsaturated Fatty Acid (n3 and n6)	Species.salyersiae	0.0162159	0.0175502	0.355751	922	0.850329
metab_100015971	cortolone glucuronide (1)		Lipid	Corticosteroids	genus.Lachnospiraceae.ND3007.group	0.00720887	0.00780211	0.355756	922	0.850337
metab_100000007	carnitine		Lipid	Carnitine Metabolism	Species.equolifaciens	0.00919851	0.0099558	0.355771	922	0.85034
metab_100000007	carnitine		Lipid	Carnitine Metabolism	Species.minuta	-0.0227723	0.0246576	0.355976	922	0.85034
metab_100000039	methionine sulfoxide		Amino Acid	Methionine, Cysteine, SAM and Taurine Metabolism	family.Defluviitaleaceae	0.00676807	0.00732634	0.355842	922	0.85034
metab_100000580	1,5-anhydroglucitol (1,5-AG)		Carbohydrate	Glycolysis, Gluconeogenesis, and Pyruvate Metabolism	Species.omnicolens	-0.0315725	0.0341824	0.35592	922	0.85034
metab_100000657	1,2-dipalmitoyl-GPC (16:0/16:0)		Lipid	Phosphatidylcholine (PC)	genus.Fournierella	-0.00609563	0.00659926	0.355902	922	0.85034
metab_100000774	phenyllactate (PLA)		Amino Acid	Phenylalanine Metabolism	Species.wadsworthensis	-0.00692216	0.0074952	0.355973	922	0.85034
metab_100000840	tartronate (hydroxymalonate)		Xenobiotics	Food Component/Plant	Species.longicatena	0.00688429	0.00745174	0.355815	922	0.85034
metab_100000997	3-hydroxydecanoate		Lipid	Fatty Acid, Monohydroxy	Species.formigenes	0.0255887	0.027706	0.355956	922	0.85034
metab_100001033	beta-sitosterol		Lipid	Sterol	genus.Adlercreutzia	0.0106005	0.0114748	0.355841	922	0.85034
metab_100001064	glycolithocholate		Lipid	Secondary Bile Acid Metabolism	order.Chloroplast	0.0548675	0.059388	0.355798	922	0.85034
metab_100001064	glycolithocholate		Lipid	Secondary Bile Acid Metabolism	Species.callidus	-0.0159018	0.017215	0.355884	922	0.85034
metab_100001149	3-methylcrotonylglycine		Amino Acid	Leucine, Isoleucine and Valine Metabolism	order.Coriobacteriales	0.00645563	0.00698697	0.355761	922	0.85034
metab_100001162	propionylcarnitine (C3)		Lipid	Fatty Acid Metabolism (also BCAA Metabolism)	genus.Pygmaiobacter	-0.0215586	0.0233398	0.355901	922	0.85034
metab_100001256	N-acetylphenylalanine		Amino Acid	Phenylalanine Metabolism	family.Carnobacteriaceae	-0.0200285	0.0216804	0.355836	922	0.85034
metab_100001256	N-acetylphenylalanine		Amino Acid	Phenylalanine Metabolism	Species.xylaniphila	-0.0192587	0.0208459	0.355809	922	0.85034
metab_100001263	1-palmitoyl-GPC (16:0)		Lipid	Lysophospholipid	order.Acidaminococcales	-0.00451448	0.00488748	0.355903	922	0.85034
metab_100001270	myristoylcarnitine (C14)		Lipid	Fatty Acid Metabolism (Acyl Carnitine, Long Chain Saturated)	family.Peptococcaceae	0.00816164	0.00883566	0.355885	922	0.85034
metab_100001295	gamma-glutamyltryptophan		Peptide	Gamma-glutamyl Amino Acid	Species.ndongoniae	0.012186	0.0131932	0.355918	922	0.85034
metab_100001393	isovalerylcarnitine (C5)		Amino Acid	Leucine, Isoleucine and Valine Metabolism	Species.virosa	-0.0129048	0.0139702	0.355876	922	0.85034
metab_100001399	1,7-dimethylurate		Xenobiotics	Xanthine Metabolism	genus.Pseudomonas	-0.0376657	0.0407831	0.355966	922	0.85034
metab_100001462	1-stearoyl-GPG (18:0)		Lipid	Lysophospholipid	genus.Eubacterium	0.0187451	0.020295	0.355929	922	0.85034
metab_100001502	gamma-glutamyl-2-aminobutyrate		Peptide	Gamma-glutamyl Amino Acid	Species.delbrueckii	-0.00786881	0.00851997	0.35596	922	0.85034
metab_100001550	homostachydrine*		Xenobiotics	Food Component/Plant	genus.UBA1819	-0.0113235	0.0122594	0.355915	922	0.85034
metab_100001561	2-palmitoleoyl-GPC (16:1)*		Lipid	Lysophospholipid	genus.Alistipes	0.00985499	0.0106706	0.355964	922	0.85034
metab_100001569	1-oleoyl-GPE (18:1)		Lipid	Lysophospholipid	genus.Lacticaseibacillus	0.0176534	0.0191113	0.355885	922	0.85034
metab_100001613	tetradecanedioate (C14-DC)		Lipid	Fatty Acid, Dicarboxylate	Species.faecis.1	0.0298727	0.0323315	0.355763	922	0.85034
metab_100001755	4-vinylphenol sulfate		Xenobiotics	Benzoate Metabolism	genus.Citrobacter	0.0486879	0.0526961	0.35577	922	0.85034
metab_100001756	4-ethylphenylsulfate		Xenobiotics	Benzoate Metabolism	genus.Enterococcus	-0.0249972	0.0270599	0.355855	922	0.85034
metab_100001851	N-acetylserine		Amino Acid	Glycine, Serine and Threonine Metabolism	genus.Lachnospiraceae.UCG.004	-0.00537714	0.00582135	0.355897	922	0.85034
metab_100002227	4-cholesten-3-one		Lipid	Sterol	genus.Lachnoclostridium	0.00715753	0.0077495	0.355939	922	0.85034
metab_100002458	3-methylglutaconate		Amino Acid	Leucine, Isoleucine and Valine Metabolism	Species.piger	0.0239123	0.0258873	0.355888	922	0.85034
metab_100002500	formiminoglutamate		Amino Acid	Histidine Metabolism	order.Verrucomicrobiales	0.00819603	0.00887328	0.355906	922	0.85034
metab_100002544	4-hydroxyglutamate		Amino Acid	Glutamate Metabolism	genus.Papillibacter	0.0308801	0.0334239	0.355794	922	0.85034
metab_100002875	1-(1-enyl-palmitoyl)-GPC (P-16:0)*		Lipid	Lysoplasmalogen	genus.Weissella	-0.0248116	0.0268583	0.355844	922	0.85034
metab_100003641	valylglycine		Peptide	Dipeptide	family.Victivallaceae	0.018574	0.0201116	0.355974	922	0.85034
metab_100003641	valylglycine		Peptide	Dipeptide	Species.bacterium	-0.00544918	0.00589831	0.355812	922	0.85034
metab_100004054	margaroylcarnitine (C17)*		Lipid	Fatty Acid Metabolism (Acyl Carnitine, Long Chain Saturated)	genus.Negativibacillus	-0.00686372	0.00743178	0.355964	922	0.85034
metab_100004326	3-acetylphenol sulfate		Xenobiotics	Chemical	order.Chloroplast	0.0506299	0.0548128	0.355901	922	0.85034
metab_100004329	sphingomyelin (d18:2/16:0, d18:1/16:1)*		Lipid	Sphingomyelins	order.Peptococcales	0.00653513	0.00707439	0.355855	922	0.85034
metab_100004499	6-oxopiperidine-2-carboxylate		Amino Acid	Lysine Metabolism	Species.ovatus	0.00729807	0.00790206	0.355964	922	0.85034
metab_100004523	N-delta-acetylornithine		Amino Acid	Urea cycle; Arginine and Proline Metabolism	order.Izemoplasmatales	-0.0244666	0.0264898	0.355933	922	0.85034
metab_100004541	acisoga		Amino Acid	Polyamine Metabolism	genus.Oscillibacter	-0.00764469	0.00827695	0.355939	922	0.85034
metab_100004635	methionine sulfone		Amino Acid	Methionine, Cysteine, SAM and Taurine Metabolism	Species.mitsuokai	0.0146028	0.0158079	0.355857	922	0.85034
metab_100005391	3-(3-hydroxyphenyl)propionate sulfate		Xenobiotics	Benzoate Metabolism	Species.ovatus	0.0174926	0.0189346	0.355818	922	0.85034
metab_100005985	sphingomyelin (d18:2/14:0, d18:1/14:1)*		Lipid	Sphingomyelins	genus.Fournierella	-0.0093681	0.0101394	0.355775	922	0.85034
metab_100005998	octadecanedioylcarnitine (C18-DC)*		Lipid	Fatty Acid Metabolism (Acyl Carnitine, Dicarboxylate)	genus.TM7x	-0.0126507	0.0136939	0.355832	922	0.85034
metab_100006051	myristoleoylcarnitine (C14:1)*		Lipid	Fatty Acid Metabolism (Acyl Carnitine, Monounsaturated)	phylum.Patescibacteria	-0.0157383	0.0170412	0.355975	922	0.85034
metab_100006190	2-acetamidophenol sulfate		Xenobiotics	Food Component/Plant	genus.Lacticaseibacillus	-0.0343597	0.0371944	0.355849	922	0.85034
metab_100006262	4-methoxyphenol sulfate		Amino Acid	Tyrosine Metabolism	family.Prevotellaceae	-0.00789148	0.00854442	0.355955	922	0.85034
metab_100006296	sphingomyelin (d18:1/22:2, d18:2/22:1, d16:1/24:2)*		Lipid	Sphingomyelins	Species.intestinalis.1	-0.00866792	0.0093842	0.355908	922	0.85034
metab_100006435	N-acetylglucosamine/N-acetylgalactosamine		Carbohydrate	Aminosugar Metabolism	genus.Lachnoclostridium	0.006761	0.00731787	0.355788	922	0.85034
metab_100006614	adipoylcarnitine (C6-DC)		Lipid	Fatty Acid Metabolism (Acyl Carnitine, Dicarboxylate)	Species.formicigenerans	0.0110984	0.0120147	0.355877	922	0.85034
metab_100006641	glycochenodeoxycholate 3-sulfate		Lipid	Primary Bile Acid Metabolism	Species.lenta	0.0218674	0.0236707	0.35583	922	0.85034
metab_100006726	linoleoyl ethanolamide		Lipid	Endocannabinoid	genus.DTU089	0.00903274	0.00977841	0.355871	922	0.85034
metab_100008976	1-stearoyl-2-linoleoyl-GPE (18:0/18:2)*		Lipid	Phosphatidylethanolamine (PE)	genus.Oscillibacter	-0.0089114	0.00964659	0.355847	922	0.85034
metab_100008985	1-palmitoyl-2-dihomo-linolenoyl-GPC (16:0/20:3n3 or 6)*		Lipid	Phosphatidylcholine (PC)	genus.Colidextribacter	0.00556978	0.00603056	0.355949	922	0.85034
metab_100008991	1-palmitoyl-2-docosahexaenoyl-GPE (16:0/22:6)*		Lipid	Phosphatidylethanolamine (PE)	class.Synergistia	-0.0234457	0.0253813	0.355871	922	0.85034
metab_100008994	1-stearoyl-2-linoleoyl-GPI (18:0/18:2)		Lipid	Phosphatidylinositol (PI)	genus.Bilophila	0.0104876	0.011353	0.355854	922	0.85034
metab_100009027	sphingomyelin (d18:0/18:0, d19:0/17:0)*		Lipid	Dihydrosphingomyelins	genus..Eubacterium..brachy.group	0.0128704	0.0139305	0.35579	922	0.85034
metab_100009066	1-palmitoyl-2-oleoyl-GPI (16:0/18:1)*		Lipid	Phosphatidylinositol (PI)	family.Oxalobacteraceae	-0.0182651	0.0197756	0.355935	922	0.85034
metab_100009069	1-(1-enyl-palmitoyl)-2-linoleoyl-GPE (P-16:0/18:2)*		Lipid	Plasmalogen	genus.Subdoligranulum	-0.0100247	0.010853	0.355903	922	0.85034
metab_100009139	1-myristoyl-2-arachidonoyl-GPC (14:0/20:4)*		Lipid	Phosphatidylcholine (PC)	genus.TM7x	0.0150972	0.0163462	0.355948	922	0.85034
metab_100009394	hexadecadienoate (16:2n6)		Lipid	Long Chain Polyunsaturated Fatty Acid (n3 and n6)	Species.succinatutens	0.0114971	0.0124436	0.355769	922	0.85034
metab_100010918	oleoyl-oleoyl-glycerol (18:1/18:1) [1]*		Lipid	Diacylglycerol	order.Chloroplast	0.0395901	0.0428602	0.355891	922	0.85034
metab_100010940	diacylglycerol (16:1/18:2 [2], 16:0/18:3 [1])*		Lipid	Diacylglycerol	Species.prausnitzii	0.0147565	0.0159739	0.355846	922	0.85034
metab_100010941	linoleoyl-linoleoyl-glycerol (18:2/18:2) [1]*		Lipid	Diacylglycerol	family.Pseudomonadaceae	-0.0327168	0.0354149	0.355834	922	0.85034
metab_100010942	linoleoyl-linoleoyl-glycerol (18:2/18:2) [2]*		Lipid	Diacylglycerol	genus.Parabacteroides	0.0114466	0.0123898	0.355806	922	0.85034
metab_100015641	N-oleoylserine		Lipid	Endocannabinoid	genus.Clostridium.sensu.stricto.1	0.00513458	0.00555752	0.35579	922	0.85034
metab_100015735	ceramide (d18:1/14:0, d16:1/16:0)*		Lipid	Ceramides	order.Bacteroidales	0.0131571	0.0142422	0.355834	922	0.85034
metab_100015737	ceramide (d18:1/17:0, d17:1/18:0)*		Lipid	Ceramides	Species.bouchesdurhonensis	0.021089	0.0228263	0.355795	922	0.85034
metab_100015745	glycosyl ceramide (d18:2/24:1, d18:1/24:2)*		Lipid	Hexosylceramides (HCER)	Species.faecium	-0.00738551	0.00799385	0.35579	922	0.85034
metab_100016038	(N(1) + N(8))-acetylspermidine		Amino Acid	Polyamine Metabolism	genus.Family.XIII.UCG.001	-0.00635216	0.00687713	0.355912	922	0.85034
metab_100019794	hydroxy-CMPF*		Lipid	Fatty Acid, Dicarboxylate	genus.Lactobacillus	-0.0182956	0.0198072	0.355902	922	0.85034
metab_100019794	hydroxy-CMPF*		Lipid	Fatty Acid, Dicarboxylate	Species.butyriciproducens	-0.0412733	0.0446741	0.355802	922	0.85034
metab_100019972	dodecenedioate (C12:1-DC)*		Lipid	Fatty Acid, Dicarboxylate	genus.CAG.873	0.0120482	0.0130419	0.355839	922	0.85034
metab_100020014	glucuronide of C10H18O2 (7)*		Partially Characterized Molecules	Partially Characterized Molecules	family.Ethanoligenenaceae	-0.055164	0.0597257	0.355934	922	0.85034
metab_100020203	3-hydroxystachydrine*		Xenobiotics	Food Component/Plant	Species.uniformis	-0.0237426	0.0256988	0.3558	922	0.85034
metab_100020217	N,N,N-trimethyl-alanylproline betaine (TMAP)		Amino Acid	Urea cycle; Arginine and Proline Metabolism	genus.Senegalimassilia	-0.00800066	0.00866068	0.355845	922	0.85034
metab_100020351	N-carbamoylvaline		Amino Acid	Leucine, Isoleucine and Valine Metabolism	Species.scindens	0.0303788	0.0328794	0.355765	922	0.85034
metab_100020377	ethyl beta-glucopyranoside		Xenobiotics	Food Component/Plant	class.Bacteroidia	-0.0363754	0.0393732	0.35581	922	0.85034
metab_100020414	6-bromotryptophan		Amino Acid	Tryptophan Metabolism	Species.obeum	0.00637325	0.00690047	0.355947	922	0.85034
metab_100020496	sulfate of piperine metabolite C16H19NO3 (2)*		Xenobiotics	Food Component/Plant	Species.sanguinis	0.0130422	0.0141185	0.35586	922	0.85034
metab_100020542	11beta-hydroxyetiocholanolone glucuronide*		Lipid	Androgenic Steroids	Species.cutis	0.0328821	0.0355937	0.355831	922	0.85034
metab_100020975	3-hydroxy-2-methylpyridine sulfate		Xenobiotics	Chemical	Species.xylaniphila	-0.0587203	0.0635816	0.355975	922	0.85034
metab_100021104	pregnenetriol disulfate*		Lipid	Pregnenolone Steroids	family.Ruminococcaceae	0.0406927	0.0440583	0.35594	922	0.85034
metab_100021457	(2-butoxyethoxy)acetic acid		Xenobiotics	Chemical	family..Eubacterium..coprostanoligenes.group	-0.0115639	0.0125187	0.355877	922	0.85034
metab_100021992	cis-3,4-methyleneheptanoylglycine		Lipid	Fatty Acid Metabolism (Acyl Glycine)	genus..Eubacterium..ruminantium.group	0.00774191	0.00838005	0.355815	922	0.85034
metab_1026	phosphoethanolamine		Lipid	Phospholipid Metabolism	genus.Desulfovibrio	-0.00702153	0.00760035	0.355819	922	0.85034
metab_1104	methyl indole-3-acetate		Xenobiotics	Food Component/Plant	Species.fastidiosa	-0.048861	0.0529037	0.355954	922	0.85034
metab_1128	2-aminobutyrate		Amino Acid	Glutathione Metabolism	order.Chloroplast	-0.0227346	0.0246163	0.355967	922	0.85034
metab_1547	N-stearoyl-sphingosine (d18:1/18:0)*		Lipid	Ceramides	Species.virosa	0.0133974	0.0145062	0.355967	922	0.85034
metab_197	S-adenosylhomocysteine (SAH)		Amino Acid	Methionine, Cysteine, SAM and Taurine Metabolism	class.Methanobacteria	-0.0104885	0.0113544	0.355872	922	0.85034
metab_235	2-hydroxyphenylacetate		Amino Acid	Phenylalanine Metabolism	genus.Tyzzerella	-0.00785617	0.00850412	0.355837	922	0.85034
metab_273	cortisone		Lipid	Corticosteroids	Species.callidus	-0.0060027	0.00649885	0.355916	922	0.85034
metab_275	creatinine		Amino Acid	Creatine Metabolism	family.Enterobacteriaceae	0.00312381	0.00338137	0.355826	922	0.85034
metab_297	sphingosine		Lipid	Sphingosines	order.Victivallales	-0.0220542	0.0238759	0.355892	922	0.85034
metab_310	cystathionine		Amino Acid	Methionine, Cysteine, SAM and Taurine Metabolism	genus.Olsenella	-0.0201027	0.0217649	0.355932	922	0.85034
metab_331	gamma-glutamylglutamate		Peptide	Gamma-glutamyl Amino Acid	genus.Megamonas	-0.0150277	0.0162678	0.355856	922	0.85034
metab_872	thymidine		Nucleotide	Pyrimidine Metabolism, Thymine containing	Species.anaerobia	0.00833021	0.00901947	0.355955	922	0.85034
metab_999912407	X - 12407		NA	NA	Species.mutans	0.030553	0.0330818	0.355967	922	0.85034
metab_999912411	X - 12411		NA	NA	genus.NK4A214.group	0.00977387	0.0105821	0.355932	922	0.85034
metab_999912680	X - 12680		NA	NA	genus.Roseburia	0.0173113	0.018737	0.355782	922	0.85034
metab_999912849	X - 12849		NA	NA	Species.hathewayi	-0.0286199	0.0309842	0.355895	922	0.85034
metab_999913553	X - 13553		NA	NA	genus.Blautia	-0.0153629	0.0166285	0.355793	922	0.85034
metab_999915245	X - 15245		NA	NA	family.Peptococcaceae	-0.0145749	0.0157757	0.355799	922	0.85034
metab_999917653	X - 17653		NA	NA	genus.Terrisporobacter	0.00811575	0.0087863	0.355903	922	0.85034
metab_999918921	X - 18921		NA	NA	order.Burkholderiales	-0.0113559	0.0122907	0.355767	922	0.85034
metab_999919141	X - 19141		NA	NA	genus.Tuzzerella	-0.01447	0.0156663	0.355924	922	0.85034
metab_999921383	X - 21383		NA	NA	Species.copri	-0.0111785	0.0121036	0.355964	922	0.85034
metab_999921470	X - 21470		NA	NA	Species.tayi	0.0239665	0.0259405	0.355787	922	0.85034
metab_999921607	X - 21607		NA	NA	class.Negativicutes	-0.00754028	0.00816396	0.355942	922	0.85034
metab_999921607	X - 21607		NA	NA	Species.mitsuokai	0.0149466	0.0161828	0.355939	922	0.85034
metab_999923659	X - 23659		NA	NA	Species.lenta	-0.0116725	0.0126351	0.355835	922	0.85034
metab_999923680	X - 23680		NA	NA	genus.Christensenella	-0.0216265	0.0234167	0.355971	922	0.85034
metab_999924456	X - 24456		NA	NA	Species.faecis	-0.00798443	0.00864476	0.355937	922	0.85034
metab_999924757	X - 24757		NA	NA	genus.Odoribacter	-0.0160096	0.0173321	0.355895	922	0.85034
metab_999924811	X - 24811		NA	NA	Species.funiformis	-0.0282171	0.0305466	0.355873	922	0.85034
metab_999925343	X - 25343		NA	NA	genus.Anaerofilum	0.0196428	0.0212668	0.355925	922	0.85034
metab_999926097	X - 26097		NA	NA	order.Micrococcales	-0.0184392	0.0199613	0.35587	922	0.85034
metab_100001296	stachydrine		Xenobiotics	Food Component/Plant	family.Acidaminococcaceae	0.0172741	0.0187046	0.355986	922	0.850351
metab_100015791	sphingomyelin (d18:2/23:1)*		Lipid	Sphingomyelins	Species.delbrueckii	0.0104264	0.0112898	0.355985	922	0.850351
metab_181	laurate (12:0)		Lipid	Medium Chain Fatty Acid	family.Ethanoligenenaceae	0.0328079	0.0355247	0.355985	922	0.850351
metab_100009225	1-(1-enyl-stearoyl)-2-linoleoyl-GPE (P-18:0/18:2)*		Lipid	Plasmalogen	family.Eubacteriaceae	-0.0208914	0.0226216	0.355989	922	0.850352
metab_100021100	tetradecadienedioate (C14:2-DC)*		Lipid	Fatty Acid, Dicarboxylate	genus.Prevotellaceae.NK3B31.group	-0.0161691	0.0175083	0.35599	922	0.850352
metab_100001151	butyrylglycine		Lipid	Fatty Acid Metabolism (also BCAA Metabolism)	genus.Enterorhabdus	-0.00880663	0.00953611	0.355996	922	0.850353
metab_100015793	sphingomyelin (d17:2/16:0, d18:2/15:0)*		Lipid	Sphingomyelins	Species.tertium	0.0232305	0.0251549	0.355998	922	0.850353
metab_100020975	3-hydroxy-2-methylpyridine sulfate		Xenobiotics	Chemical	genus.Hungatella	-0.0275268	0.0298071	0.355998	922	0.850353
metab_1082	N-acetylleucine		Amino Acid	Leucine, Isoleucine and Valine Metabolism	Species.jalaludinii	0.0110151	0.0119274	0.355993	922	0.850353
metab_100000265	kynurenine		Amino Acid	Tryptophan Metabolism	Species.butyriciproducens	-0.0139221	0.0150757	0.356009	922	0.850356
metab_100001994	androstenediol (3beta,17beta) disulfate (2)		Lipid	Androgenic Steroids	Species.omnicolens	0.0408575	0.0442429	0.356006	922	0.850356
metab_100006375	3-methoxycatechol sulfate (1)		Xenobiotics	Benzoate Metabolism	family.Butyricicoccaceae	0.0266265	0.0288327	0.356007	922	0.850356
metab_100015623	lactosyl-N-behenoyl-sphingosine (d18:1/22:0)*		Lipid	Lactosylceramides (LCER)	class.Bacteroidia	0.0113518	0.0122923	0.356004	922	0.850356
metab_999923639	X - 23639		NA	NA	genus.Anaerosporobacter	-0.0196231	0.0212491	0.356007	922	0.850356
metab_100006726	linoleoyl ethanolamide		Lipid	Endocannabinoid	class.Negativicutes	-0.00768508	0.00832193	0.356011	922	0.850358
metab_100001597	tiglylcarnitine (C5:1-DC)		Amino Acid	Leucine, Isoleucine and Valine Metabolism	genus.Faecalibacterium	0.0123004	0.0133199	0.356016	922	0.850361
metab_100002154	ergothioneine		Xenobiotics	Food Component/Plant	genus.Collinsella	-0.0128347	0.0138984	0.356015	922	0.850361
metab_100001509	2-methylbutyrylcarnitine (C5)		Amino Acid	Leucine, Isoleucine and Valine Metabolism	Species.senegalensis	-0.0141432	0.0153155	0.356023	922	0.850363
metab_100001856	1-stearoyl-2-oleoyl-GPE (18:0/18:1)		Lipid	Phosphatidylethanolamine (PE)	genus.Rikenella	0.0338294	0.0366336	0.356022	922	0.850363
metab_999911308	X - 11308		NA	NA	Species.bromii	-0.00568921	0.00616081	0.356022	922	0.850363
metab_100000773	3-hydroxyoctanoate		Lipid	Fatty Acid, Monohydroxy	Species.justesenii	0.0326692	0.0353794	0.356051	922	0.850367
metab_100001658	taurolithocholate 3-sulfate		Lipid	Secondary Bile Acid Metabolism	Species.senegalensis	0.0315971	0.0342172	0.356034	922	0.850367
metab_100001990	taurocholenate sulfate*		Lipid	Secondary Bile Acid Metabolism	family.Lactobacillaceae	-0.0107657	0.0116587	0.356049	922	0.850367
metab_100003001	1-(1-enyl-stearoyl)-GPE (P-18:0)*		Lipid	Lysoplasmalogen	genus.Eubacterium	-0.0166483	0.0180292	0.356045	922	0.850367
metab_100005986	sphingomyelin (d18:1/24:1, d18:2/24:0)*		Lipid	Sphingomyelins	Species.pectinilyticus	-0.00973296	0.0105404	0.356052	922	0.850367
metab_100016038	(N(1) + N(8))-acetylspermidine		Amino Acid	Polyamine Metabolism	genus.Acetanaerobacterium	0.0223671	0.0242219	0.356036	922	0.850367
metab_100020014	glucuronide of C10H18O2 (7)*		Partially Characterized Molecules	Partially Characterized Molecules	order.Flavobacteriales	0.0351613	0.0380774	0.356041	922	0.850367
metab_100020241	gamma-glutamylcitrulline*		Peptide	Gamma-glutamyl Amino Acid	order.RF39	-0.00713684	0.00772876	0.356043	922	0.850367
metab_100020497	sulfate of piperine metabolite C16H19NO3 (3)*		Xenobiotics	Food Component/Plant	genus.Eubacterium	-0.0400057	0.0433237	0.356042	922	0.850367
metab_100021103	pregnenetriol sulfate*		Lipid	Pregnenolone Steroids	genus.Dialister	-0.00627212	0.00679243	0.356049	922	0.850367
metab_1082	N-acetylleucine		Amino Acid	Leucine, Isoleucine and Valine Metabolism	Species.massiliensis.8	0.0162552	0.0176037	0.356052	922	0.850367
metab_1114	3-aminoisobutyrate		Nucleotide	Pyrimidine Metabolism, Thymine containing	genus.TM7x	-0.0139648	0.0151226	0.356029	922	0.850367
metab_189	N6,N6,N6-trimethyllysine		Amino Acid	Lysine Metabolism	Species.lenta	-0.01544	0.0167202	0.356032	922	0.850367
metab_194	N-formylmethionine		Amino Acid	Methionine, Cysteine, SAM and Taurine Metabolism	class.Saccharimonadia	0.00781518	0.00846324	0.356036	922	0.850367
metab_999921383	X - 21383		NA	NA	Species.massiliensis.7	0.0290228	0.0314296	0.356038	922	0.850367
metab_100000665	docosahexaenoate (DHA; 22:6n3)		Lipid	Long Chain Polyunsaturated Fatty Acid (n3 and n6)	genus.Colidextribacter	-0.011867	0.012852	0.356071	922	0.850368
metab_100001851	N-acetylserine		Amino Acid	Glycine, Serine and Threonine Metabolism	genus.Granulicatella	-0.0191725	0.0207632	0.356056	922	0.850368
metab_100009246	2-methylserine		Amino Acid	Glycine, Serine and Threonine Metabolism	Species.fermentans	-0.0146916	0.015911	0.356069	922	0.850368
metab_100022007	bilirubin degradation product, C17H18N2O4 (3)**		Partially Characterized Molecules	Partially Characterized Molecules	genus.Mogibacterium	0.0160231	0.0173528	0.356065	922	0.850368
metab_100022127	tetrahydrocortisone glucuronide (5)		Lipid	Corticosteroids	Species.porcorum	0.0261675	0.0283391	0.356063	922	0.850368
metab_533	urea		Amino Acid	Urea cycle; Arginine and Proline Metabolism	Species.bromii	-0.0039034	0.00422735	0.356067	922	0.850368
metab_999911880	X - 11880		NA	NA	genus.Butyricicoccus	0.0105313	0.0114051	0.356058	922	0.850368
metab_999913507	X - 13507		NA	NA	genus.Fusicatenibacter	0.0135463	0.0146706	0.35607	922	0.850368
metab_999915461	X - 15461		NA	NA	genus.Family.XIII.UCG.001	-0.00805052	0.00871851	0.356059	922	0.850368
metab_999921286	X - 21286		NA	NA	genus.Enterorhabdus	0.0123303	0.0133536	0.356068	922	0.850368
metab_100000010	3-phenylpropionate (hydrocinnamate)		Xenobiotics	Benzoate Metabolism	genus.Coprobacter	-0.0253114	0.0274132	0.356085	922	0.850373
metab_100000773	3-hydroxyoctanoate		Lipid	Fatty Acid, Monohydroxy	genus.Alloprevotella	0.00885744	0.00959368	0.356124	922	0.850373
metab_100001054	butyrylcarnitine (C4)		Lipid	Fatty Acid Metabolism (also BCAA Metabolism)	class.Bacilli	0.0193576	0.0209665	0.35612	922	0.850373
metab_100001054	butyrylcarnitine (C4)		Lipid	Fatty Acid Metabolism (also BCAA Metabolism)	family.UCG.010	-0.0106907	0.0115795	0.356132	922	0.850373
metab_100001253	N-acetylglutamine		Amino Acid	Glutamate Metabolism	genus.Erysipelotrichaceae.UCG.003	-0.00682023	0.00738716	0.356125	922	0.850373
metab_100001400	1-methylurate		Xenobiotics	Xanthine Metabolism	Species.anginosus	0.0578015	0.0626074	0.356134	922	0.850373
metab_100001462	1-stearoyl-GPG (18:0)		Lipid	Lysophospholipid	genus.Intestinimonas	-0.0068087	0.00737485	0.356136	922	0.850373
metab_100001510	phenol sulfate		Amino Acid	Tyrosine Metabolism	phylum.Proteobacteria	0.0127033	0.0137597	0.356137	922	0.850373
metab_100001577	N-acetylcitrulline		Amino Acid	Urea cycle; Arginine and Proline Metabolism	Species.faecium	0.012597	0.0136441	0.356121	922	0.850373
metab_100002488	isoursodeoxycholate		Lipid	Secondary Bile Acid Metabolism	Species.stercoris.1	-0.0169634	0.0183729	0.356109	922	0.850373
metab_100003415	N6-methyllysine		Amino Acid	Lysine Metabolism	Species.bacterium	-0.0121759	0.0131875	0.356105	922	0.850373
metab_100006296	sphingomyelin (d18:1/22:2, d18:2/22:1, d16:1/24:2)*		Lipid	Sphingomyelins	Species.callidus	-0.0071178	0.00770918	0.356107	922	0.850373
metab_100008904	1-stearoyl-2-oleoyl-GPC (18:0/18:1)		Lipid	Phosphatidylcholine (PC)	genus.Fusicatenibacter	0.00736099	0.00797227	0.356089	922	0.850373
metab_100008916	1-stearoyl-2-docosahexaenoyl-GPC (18:0/22:6)		Lipid	Phosphatidylcholine (PC)	order.Bifidobacteriales	0.00543059	0.00588207	0.35613	922	0.850373
metab_100008928	2-hydroxybutyrate/2-hydroxyisobutyrate		Amino Acid	Glutathione Metabolism	family.Defluviitaleaceae	-0.0104804	0.0113513	0.356111	922	0.850373
metab_100009007	1-(1-enyl-palmitoyl)-2-oleoyl-GPC (P-16:0/18:1)*		Lipid	Plasmalogen	Species.porcorum	0.0207609	0.022487	0.356135	922	0.850373
metab_100019975	hexadecenedioate (C16:1-DC)*		Lipid	Fatty Acid, Dicarboxylate	Species.salivarius	0.0196095	0.0212396	0.356125	922	0.850373
metab_100020254	glycine conjugate of C10H14O2 (1)*		Partially Characterized Molecules	Partially Characterized Molecules	genus.Faecalibacterium	0.0155205	0.0168098	0.356102	922	0.850373
metab_100020409	ascorbic acid 3-sulfate*		Cofactors and Vitamins	Ascorbate and Aldarate Metabolism	genus.Oxalobacter	0.016191	0.0175358	0.356094	922	0.850373
metab_100020478	dodecadienoate (12:2)*		Lipid	Fatty Acid, Dicarboxylate	genus.Lachnospiraceae.UCG.003	0.0152188	0.0164822	0.356075	922	0.850373
metab_100020515	2-naphthol sulfate		Xenobiotics	Chemical	genus..Bacteroides..pectinophilus.group	-0.0292867	0.0317214	0.356129	922	0.850373
metab_100021141	3-hydroxydecanoylcarnitine		Lipid	Fatty Acid Metabolism (Acyl Carnitine, Hydroxy)	Species.hydrogenotrophica	0.0199128	0.0215676	0.356116	922	0.850373
metab_1002	allantoin		Nucleotide	Purine Metabolism, (Hypo)Xanthine/Inosine containing	genus.TM7x	-0.00699266	0.00757396	0.356127	922	0.850373
metab_1134	urate		Nucleotide	Purine Metabolism, (Hypo)Xanthine/Inosine containing	genus.Megasphaera	-0.00760209	0.00823381	0.356113	922	0.850373
metab_1162	N-acetylneuraminate		Carbohydrate	Aminosugar Metabolism	Species.atypica	-0.0181676	0.0196778	0.356124	922	0.850373
metab_207	adenosine 3',5'-cyclic monophosphate (cAMP)		Nucleotide	Purine Metabolism, Adenine containing	order.Coriobacteriales	-0.00430558	0.00466312	0.356088	922	0.850373
metab_278	cysteinylglycine		Amino Acid	Glutathione Metabolism	genus.Lacticaseibacillus	0.0178667	0.01935	0.356078	922	0.850373
metab_376	isoleucine		Amino Acid	Leucine, Isoleucine and Valine Metabolism	class.Clostridia	0.0176321	0.0190976	0.356122	922	0.850373
metab_498	retinol (Vitamin A)		Cofactors and Vitamins	Vitamin A Metabolism	Species.hadrus	0.00939091	0.0101711	0.356107	922	0.850373
metab_501	salicylate		Xenobiotics	Drug - Topical Agents	genus.Pygmaiobacter	0.074307	0.0804795	0.356099	922	0.850373
metab_999917654	X - 17654		NA	NA	genus.HT002	-0.034713	0.0375971	0.356106	922	0.850373
metab_999917685	X - 17685		NA	NA	genus.Megasphaera	0.0325098	0.0352106	0.356104	922	0.850373
metab_999918888	X - 18888		NA	NA	genus.Roseburia	0.0149447	0.0161868	0.356118	922	0.850373
metab_999921442	X - 21442		NA	NA	Species.massiliensis.4	-0.03431	0.0371592	0.356089	922	0.850373
metab_999922776	X - 22776		NA	NA	genus.Epulopiscium	0.012375	0.0134037	0.356124	922	0.850373
metab_999911880	X - 11880		NA	NA	Species.putredinis	-0.00794975	0.00861085	0.356141	922	0.850377
metab_100020819	glycoursodeoxycholic acid sulfate (1)		Lipid	Secondary Bile Acid Metabolism	order.Coriobacteriales	-0.0171763	0.018605	0.356149	922	0.850387
metab_278	cysteinylglycine		Amino Acid	Glutathione Metabolism	genus.Enterorhabdus	-0.0105064	0.0113802	0.356148	922	0.850387
metab_999918888	X - 18888		NA	NA	order.Synergistales	-0.02567	0.0278053	0.356151	922	0.850388
metab_376	isoleucine		Amino Acid	Leucine, Isoleucine and Valine Metabolism	Species.caccae	-0.00397846	0.00430944	0.356156	922	0.850395
metab_100005384	O-sulfo-L-tyrosine		Xenobiotics	Chemical	genus.Family.XIII.UCG.001	-0.00550088	0.00595855	0.356158	922	0.850396
metab_100021372	2-hydroxy-4-(methylthio)butanoic acid		Amino Acid	Methionine, Cysteine, SAM and Taurine Metabolism	Species.fragilis	0.00836827	0.00906456	0.356161	922	0.850398
metab_999907765	X - 07765		NA	NA	family.Tannerellaceae	0.00918278	0.00994691	0.356164	922	0.850398
metab_999924328	X - 24328		NA	NA	Species.jalaludinii	0.0165166	0.017891	0.356164	922	0.850398
metab_100008992	1-stearoyl-2-docosahexaenoyl-GPE (18:0/22:6)*		Lipid	Phosphatidylethanolamine (PE)	genus.Holdemania	0.012607	0.0136562	0.356166	922	0.850398
metab_100001335	eicosenoate (20:1)		Lipid	Long Chain Monounsaturated Fatty Acid	family.Defluviitaleaceae	0.0139881	0.0151526	0.356182	922	0.850404
metab_100001733	hexanoylglutamine		Lipid	Fatty Acid Metabolism (Acyl Glutamine)	Species.wadsworthensis	0.0128021	0.0138681	0.356189	922	0.850404
metab_100002152	andro steroid monosulfate C19H28O6S (1)*		Lipid	Androgenic Steroids	class.Clostridia	0.0438978	0.0475529	0.356187	922	0.850404
metab_100002951	eicosanedioate (C20-DC)		Lipid	Fatty Acid, Dicarboxylate	class.Saccharimonadia	0.012843	0.0139122	0.356179	922	0.850404
metab_100003892	lanthionine		Amino Acid	Methionine, Cysteine, SAM and Taurine Metabolism	order.Monoglobales	0.0124432	0.0134791	0.356181	922	0.850404
metab_100008976	1-stearoyl-2-linoleoyl-GPE (18:0/18:2)*		Lipid	Phosphatidylethanolamine (PE)	Species.massiliensis.6	-0.0339178	0.0367415	0.356181	922	0.850404
metab_192	N-acetylputrescine		Amino Acid	Polyamine Metabolism	genus.Olsenella	0.0120189	0.0130195	0.356181	922	0.850404
metab_415	methionine		Amino Acid	Methionine, Cysteine, SAM and Taurine Metabolism	genus.Enterobacter	-0.0123903	0.0134219	0.356185	922	0.850404
metab_477	pristanate		Lipid	Fatty Acid, Branched	genus.Ruminiclostridium	-0.0262119	0.028394	0.356179	922	0.850404
metab_501	salicylate		Xenobiotics	Drug - Topical Agents	family.Victivallaceae	-0.0700357	0.0758665	0.356183	922	0.850404
metab_999921796	X - 21796		NA	NA	genus..Eubacterium..fissicatena.group	0.00958663	0.0103849	0.356188	922	0.850404
metab_100000453	paraxanthine		Xenobiotics	Xanthine Metabolism	Species.intestinihominis	0.0305081	0.03305	0.356212	922	0.850404
metab_100000870	saccharin		Xenobiotics	Food Component/Plant	genus.Anaerosporobacter	-0.0598504	0.0648374	0.356214	922	0.850404
metab_100001170	3-hydroxy-2-ethylpropionate		Amino Acid	Leucine, Isoleucine and Valine Metabolism	phylum.Patescibacteria	-0.0100009	0.010834	0.356206	922	0.850404
metab_100001182	docosadienoate (22:2n6)		Lipid	Long Chain Polyunsaturated Fatty Acid (n3 and n6)	genus.Succinivibrio	-0.0261695	0.0283492	0.356198	922	0.850404
metab_100001232	5-dodecenoate (12:1n7)		Lipid	Medium Chain Fatty Acid	order.Pseudomonadales	-0.0260806	0.0282539	0.356217	922	0.850404
metab_100001337	linolenate [alpha or gamma; (18:3n3 or 6)]		Lipid	Long Chain Polyunsaturated Fatty Acid (n3 and n6)	order.Pseudomonadales	-0.0283012	0.0306595	0.356216	922	0.850404
metab_100001611	3beta,7alpha-dihydroxy-5-cholestenoate		Lipid	Sterol	genus.Leuconostoc	0.0259812	0.0281459	0.35621	922	0.850404
metab_100004083	glycohyocholate		Lipid	Secondary Bile Acid Metabolism	genus.Lacticaseibacillus	-0.0264289	0.0286306	0.356205	922	0.850404
metab_100004112	3-methyl catechol sulfate (1)		Xenobiotics	Benzoate Metabolism	genus.Senegalimassilia	0.0156706	0.0169764	0.356215	922	0.850404
metab_100004182	3b-hydroxy-5-cholenoic acid		Lipid	Secondary Bile Acid Metabolism	Species.angulatum	-0.0197156	0.0213578	0.356201	922	0.850404
metab_100005986	sphingomyelin (d18:1/24:1, d18:2/24:0)*		Lipid	Sphingomyelins	family.Muribaculaceae	0.00669956	0.00725773	0.356209	922	0.850404
metab_100015609	N-palmitoyl-sphingadienine (d18:2/16:0)*		Lipid	Ceramides	genus.UCG.005	0.00748161	0.00810482	0.356202	922	0.850404
metab_100015882	glycosyl ceramide (d18:1/20:0, d16:1/22:0)*		Lipid	Hexosylceramides (HCER)	genus.Adlercreutzia	0.00705841	0.00764624	0.356194	922	0.850404
metab_100020851	3-ethylcatechol sulfate (1)		Xenobiotics	Food Component/Plant	genus.Erysipelotrichaceae.UCG.003	0.0120733	0.0130792	0.35621	922	0.850404
metab_999917654	X - 17654		NA	NA	genus.TM7x	-0.0135362	0.0146641	0.356215	922	0.850404
metab_999921383	X - 21383		NA	NA	genus.Lachnospiraceae.UCG.009	-0.0269953	0.0292451	0.35622	922	0.850408
metab_100000467	3-indoxyl sulfate		Amino Acid	Tryptophan Metabolism	Species.porcorum	0.0249721	0.027054	0.356233	922	0.850428
metab_100000665	docosahexaenoate (DHA; 22:6n3)		Lipid	Long Chain Polyunsaturated Fatty Acid (n3 and n6)	genus.Lachnospiraceae.NK4B4.group	0.0265935	0.0288107	0.356235	922	0.850428
metab_100001511	1-palmitoleoyl-GPC (16:1)*		Lipid	Lysophospholipid	Species.massiliensis.4	0.0131644	0.0142618	0.356231	922	0.850428
metab_561	glutamate		Amino Acid	Glutamate Metabolism	Species.bartlettii	0.00615681	0.00667013	0.356236	922	0.850428
metab_100004318	indolin-2-one		Xenobiotics	Food Component/Plant	genus.Lachnospiraceae.UCG.007	0.0240182	0.0260208	0.356238	922	0.850429
metab_100004083	glycohyocholate		Lipid	Secondary Bile Acid Metabolism	Species.jalaludinii	0.0232843	0.0252266	0.356255	922	0.850438
metab_100006438	citraconate/glutaconate		Energy	TCA Cycle	family.Oscillospiraceae	-0.0288581	0.031265	0.35625	922	0.850438
metab_100008920	sphingomyelin (d18:1/17:0, d17:1/18:0, d19:1/16:0)		Lipid	Sphingomyelins	genus.Frisingicoccus	0.0110784	0.0120025	0.356252	922	0.850438
metab_100009027	sphingomyelin (d18:0/18:0, d19:0/17:0)*		Lipid	Dihydrosphingomyelins	genus.Oscillospira	0.00990174	0.0107276	0.356251	922	0.850438
metab_100020492	glucuronide of piperine metabolite C17H21NO3 (4)*		Xenobiotics	Food Component/Plant	Species.mitsuokai	-0.0294706	0.0319289	0.356255	922	0.850438
metab_112	3-hydroxy-3-methylglutarate		Lipid	Mevalonate Metabolism	Species.scindens	0.0373362	0.04045	0.356246	922	0.850438
metab_999912026	X - 12026		NA	NA	Species.massiliensis	-0.00706145	0.00765037	0.356247	922	0.850438
metab_100009160	1-(1-enyl-palmitoyl)-2-palmitoleoyl-GPC (P-16:0/16:1)*		Lipid	Plasmalogen	class.Coriobacteriia	0.00700332	0.00758756	0.356257	922	0.850439
metab_100000269	glycerophosphorylcholine (GPC)		Lipid	Phospholipid Metabolism	order.Victivallales	-0.0165249	0.0179035	0.356261	922	0.850443
metab_999924947	X - 24947		NA	NA	Species.bartlettii	0.0100676	0.0109076	0.356266	922	0.85045
metab_100001083	indolepropionate		Amino Acid	Tryptophan Metabolism	class.Actinobacteria	0.0112201	0.0121569	0.356287	922	0.850451
metab_100001086	N-(2-furoyl)glycine		Xenobiotics	Food Component/Plant	family.Coriobacteriales.Incertae.Sedis	0.0152708	0.0165454	0.356276	922	0.850451
metab_100001397	1,3,7-trimethylurate		Xenobiotics	Xanthine Metabolism	Species.johnsonii	0.0318467	0.0345049	0.356278	922	0.850451
metab_100001806	o-cresol sulfate		Xenobiotics	Benzoate Metabolism	order.Bacteroidales	-0.0312679	0.0338783	0.356285	922	0.850451
metab_100004541	acisoga		Amino Acid	Polyamine Metabolism	genus.Eubacterium	-0.0201036	0.0217819	0.356285	922	0.850451
metab_100006129	vanillactate		Amino Acid	Tyrosine Metabolism	genus.Anaerosporobacter	0.0180705	0.0195792	0.356288	922	0.850451
metab_100006367	3-hydroxyhexanoate		Lipid	Fatty Acid, Monohydroxy	genus.Lachnospiraceae.AC2044.group	0.00782259	0.00847545	0.356273	922	0.850451
metab_100006378	N-acetylkynurenine (2)		Amino Acid	Tryptophan Metabolism	Species.ihumii	0.0228868	0.0247971	0.356279	922	0.850451
metab_1102	gamma-glutamyltyrosine		Peptide	Gamma-glutamyl Amino Acid	family..Clostridium..methylpentosum.group	-0.00998808	0.0108218	0.356279	922	0.850451
metab_827	cytidine		Nucleotide	Pyrimidine Metabolism, Cytidine containing	genus.Fournierella	-0.012208	0.0132268	0.356272	922	0.850451
metab_999912410	X - 12410		NA	NA	genus.Rikenella	0.0377675	0.0409204	0.356283	922	0.850451
metab_999923780	X - 23780		NA	NA	genus.Catenibacillus	-0.0232532	0.0251942	0.356281	922	0.850451
metab_100000936	3-methyl-2-oxobutyrate		Amino Acid	Leucine, Isoleucine and Valine Metabolism	family.Akkermansiaceae	-0.00426078	0.00461659	0.356295	922	0.850453
metab_100001300	alpha-hydroxyisovalerate		Amino Acid	Leucine, Isoleucine and Valine Metabolism	family.Acholeplasmataceae	-0.0148073	0.016044	0.356299	922	0.850453
metab_100002514	hydantoin-5-propionate		Amino Acid	Histidine Metabolism	Species.finegoldii.1	0.013903	0.0150641	0.3563	922	0.850453
metab_100009407	pimeloylcarnitine/3-methyladipoylcarnitine (C7-DC)		Lipid	Fatty Acid Metabolism (Acyl Carnitine, Dicarboxylate)	Species.rubiinfantis	-0.0241926	0.0262133	0.356303	922	0.850453
metab_1094	thyroxine		Amino Acid	Tyrosine Metabolism	Species.inulinivorans	0.00438852	0.00475507	0.356302	922	0.850453
metab_302	deoxycholate		Lipid	Secondary Bile Acid Metabolism	genus.Phascolarctobacterium	-0.0114887	0.0124479	0.356291	922	0.850453
metab_519	myristate (14:0)		Lipid	Long Chain Saturated Fatty Acid	order.Pseudomonadales	-0.025907	0.0280705	0.356296	922	0.850453
metab_811	alanine		Amino Acid	Alanine and Aspartate Metabolism	Species.massiliensis.2	-0.00840584	0.00910793	0.356302	922	0.850453
metab_100002185	indole-3-carboxylate		Amino Acid	Tryptophan Metabolism	genus.Epulopiscium	0.0140575	0.0152319	0.356308	922	0.85046
metab_100000453	paraxanthine		Xenobiotics	Xanthine Metabolism	genus.Succiniclasticum	-0.0270585	0.0293199	0.356324	922	0.850479
metab_100001148	5-hydroxyhexanoate		Lipid	Fatty Acid, Monohydroxy	Species.bicirculans	0.00547151	0.00592879	0.356325	922	0.850479
metab_533	urea		Amino Acid	Urea cycle; Arginine and Proline Metabolism	genus.Ligilactobacillus	-0.00808459	0.0087602	0.356321	922	0.850479
metab_999910458	X - 10458		NA	NA	phylum.Euryarchaeota	-0.0161129	0.0174594	0.356319	922	0.850479
metab_999922771	X - 22771		NA	NA	family.Bacteroidaceae	0.0122212	0.0132427	0.356327	922	0.850479
metab_999922776	X - 22776		NA	NA	genus.Faecalibacterium	0.00763838	0.0082768	0.356327	922	0.850479
metab_100001269	campesterol		Lipid	Sterol	family.Anaerovoracaceae	-0.0190236	0.0206142	0.356342	922	0.85048
metab_100002945	(14 or 15)-methylpalmitate (a17:0 or i17:0)		Lipid	Fatty Acid, Branched	order.Bifidobacteriales	-0.00751761	0.00814622	0.356344	922	0.85048
metab_100004575	N2,N5-diacetylornithine		Amino Acid	Urea cycle; Arginine and Proline Metabolism	phylum.Verrucomicrobiota	0.00768586	0.00832837	0.356334	922	0.85048
metab_100005834	9-hydroxystearate		Lipid	Fatty Acid, Monohydroxy	Species.intestinalis.2	0.0153342	0.0166164	0.356344	922	0.85048
metab_100006190	2-acetamidophenol sulfate		Xenobiotics	Food Component/Plant	family.Victivallaceae	-0.0452317	0.0490139	0.356344	922	0.85048
metab_100009407	pimeloylcarnitine/3-methyladipoylcarnitine (C7-DC)		Lipid	Fatty Acid Metabolism (Acyl Carnitine, Dicarboxylate)	order.Saccharimonadales	-0.014224	0.0154132	0.356337	922	0.85048
metab_100015638	2-hydroxynervonate*		Lipid	Fatty Acid, Monohydroxy	genus.Blautia	0.0191085	0.0207063	0.356342	922	0.85048
metab_2051	methylsuccinate		Amino Acid	Leucine, Isoleucine and Valine Metabolism	family.Ruminococcaceae	0.0214957	0.0232927	0.356336	922	0.85048
metab_999917676	X - 17676		NA	NA	genus.Oribacterium	-0.0153885	0.0166749	0.356332	922	0.85048
metab_100008993	1-palmitoyl-2-arachidonoyl-GPI (16:0/20:4)*		Lipid	Phosphatidylinositol (PI)	order.Burkholderiales	-0.00928675	0.0100634	0.356351	922	0.850487
metab_415	methionine		Amino Acid	Methionine, Cysteine, SAM and Taurine Metabolism	genus.Dorea	0.00551293	0.005974	0.356351	922	0.850487
metab_100004329	sphingomyelin (d18:2/16:0, d18:1/16:1)*		Lipid	Sphingomyelins	family.vadinBE97	-0.0216439	0.0234543	0.356355	922	0.850488
metab_1001	trans-4-hydroxyproline		Amino Acid	Urea cycle; Arginine and Proline Metabolism	Species.ndongoniae	0.0190778	0.0206738	0.356362	922	0.850488
metab_999911849	X - 11849		NA	NA	genus.CHKCI001	-0.0860971	0.0932982	0.356354	922	0.850488
metab_999913844	X - 13844		NA	NA	Species.xylaniphila	-0.0484998	0.052557	0.35636	922	0.850488
metab_999924518	X - 24518		NA	NA	order.Desulfovibrionales	-0.00700449	0.00759042	0.356359	922	0.850488
metab_999924546	X - 24546		NA	NA	genus.Christensenellaceae.R.7.group	0.0122197	0.013242	0.356361	922	0.850488
metab_100001570	1-linoleoyl-GPE (18:2)*		Lipid	Lysophospholipid	genus.Rikenellaceae.RC9.gut.group	-0.0245123	0.0265631	0.356365	922	0.850489
metab_100001956	N-methylproline		Amino Acid	Urea cycle; Arginine and Proline Metabolism	genus.Solobacterium	0.0376988	0.040853	0.356367	922	0.850489
metab_100015971	cortolone glucuronide (1)		Lipid	Corticosteroids	genus.Collinsella	0.00674821	0.00731305	0.356381	922	0.850498
metab_100020259	glutamine conjugate of C7H12O2*		Partially Characterized Molecules	Partially Characterized Molecules	genus.Faecalicoccus	0.053833	0.0583389	0.356381	922	0.850498
metab_980	pentadecanoate (15:0)		Lipid	Long Chain Saturated Fatty Acid	genus.Fusicatenibacter	0.0100405	0.0108809	0.35638	922	0.850498
metab_999912740	X - 12740		NA	NA	genus.Coprobacter	0.0365093	0.0395649	0.356377	922	0.850498
metab_999917335	X - 17335		NA	NA	family.Pasteurellaceae	0.0104269	0.0112995	0.356374	922	0.850498
metab_999924494	X - 24494		NA	NA	genus.Family.XIII.UCG.001	0.00926809	0.0100437	0.356376	922	0.850498
metab_100019801	3-hydroxyoleoylcarnitine		Lipid	Fatty Acid Metabolism (Acyl Carnitine, Hydroxy)	genus.Christensenellaceae.R.7.group	-0.0080961	0.00877381	0.356384	922	0.8505
metab_999921441	X - 21441		NA	NA	Species.animalis	-0.0229909	0.0249155	0.356386	922	0.8505
metab_100001104	N-acetyltyrosine		Amino Acid	Tyrosine Metabolism	Species.invisus	0.00503016	0.0054513	0.35639	922	0.850507
metab_100000861	2,3-dihydroxypyridine		Xenobiotics	Food Component/Plant	family.Akkermansiaceae	-0.0091436	0.00991009	0.356437	922	0.850513
metab_100001778	1-linoleoyl-GPI (18:2)*		Lipid	Lysophospholipid	Species.copri	-0.00775126	0.00840043	0.356403	922	0.850513
metab_100001951	bilirubin (E,Z or Z,E)*		Cofactors and Vitamins	Hemoglobin and Porphyrin Metabolism	Species.inops	-0.0080008	0.00867153	0.356439	922	0.850513
metab_100002951	eicosanedioate (C20-DC)		Lipid	Fatty Acid, Dicarboxylate	Species.obeum	0.00831536	0.00901228	0.35643	922	0.850513
metab_100004083	glycohyocholate		Lipid	Secondary Bile Acid Metabolism	Species.catus	-0.0120096	0.0130163	0.356434	922	0.850513
metab_100004523	N-delta-acetylornithine		Amino Acid	Urea cycle; Arginine and Proline Metabolism	Species.massiliensis.2	-0.0180482	0.019561	0.356431	922	0.850513
metab_100005996	octadecenedioylcarnitine (C18:1-DC)*		Lipid	Fatty Acid Metabolism (Acyl Carnitine, Dicarboxylate)	Species.comes	-0.00861489	0.00933656	0.356411	922	0.850513
metab_100008920	sphingomyelin (d18:1/17:0, d17:1/18:0, d19:1/16:0)		Lipid	Sphingomyelins	genus.Tuzzerella	-0.00981944	0.0106421	0.356416	922	0.850513
metab_100010925	palmitoyl-arachidonoyl-glycerol (16:0/20:4) [2]*		Lipid	Diacylglycerol	genus.Allisonella	0.0239264	0.0259303	0.356404	922	0.850513
metab_100015609	N-palmitoyl-sphingadienine (d18:2/16:0)*		Lipid	Ceramides	Species.equolifaciens	0.0119257	0.0129254	0.356436	922	0.850513
metab_100019794	hydroxy-CMPF*		Lipid	Fatty Acid, Dicarboxylate	Species.glucerasea	-0.035592	0.0385748	0.356428	922	0.850513
metab_100020219	3-formylindole		Xenobiotics	Food Component/Plant	genus.Eisenbergiella	-0.00942635	0.0102162	0.356423	922	0.850513
metab_100020259	glutamine conjugate of C7H12O2*		Partially Characterized Molecules	Partially Characterized Molecules	genus.Butyricimonas	0.0179275	0.0194302	0.356433	922	0.850513
metab_100021363	vanillic acid glycine		Xenobiotics	Food Component/Plant	genus.GCA.900066755	0.0425876	0.0461537	0.356396	922	0.850513
metab_1083	N-acetylmethionine		Amino Acid	Methionine, Cysteine, SAM and Taurine Metabolism	Species.salivarius	0.0123657	0.0134022	0.356433	922	0.850513
metab_194	N-formylmethionine		Amino Acid	Methionine, Cysteine, SAM and Taurine Metabolism	family.Coriobacteriales.Incertae.Sedis	0.00451803	0.00489667	0.356428	922	0.850513
metab_2050	eicosapentaenoate (EPA; 20:5n3)		Lipid	Long Chain Polyunsaturated Fatty Acid (n3 and n6)	class.Alphaproteobacteria	0.0113596	0.0123116	0.356428	922	0.850513
metab_213	N6-methyladenosine		Nucleotide	Purine Metabolism, Adenine containing	class.Bacteroidia	0.0129218	0.0140047	0.356427	922	0.850513
metab_800	cysteine		Amino Acid	Methionine, Cysteine, SAM and Taurine Metabolism	genus.Butyrivibrio	-0.00620692	0.00672716	0.356432	922	0.850513
metab_827	cytidine		Nucleotide	Pyrimidine Metabolism, Cytidine containing	order.Bacillales	-0.0361112	0.0391366	0.356416	922	0.850513
metab_999912111	X - 12111		NA	NA	family.Tannerellaceae	-0.0191972	0.0208048	0.356398	922	0.850513
metab_999912407	X - 12407		NA	NA	genus.Ruminiclostridium	-0.0464722	0.050367	0.356429	922	0.850513
metab_999924588	X - 24588		NA	NA	genus.Lachnospiraceae.UCG.010	-0.00630988	0.0068385	0.356414	922	0.850513
metab_999924811	X - 24811		NA	NA	Species.uniformis	0.0105861	0.0114735	0.356438	922	0.850513
metab_999925343	X - 25343		NA	NA	Species.fragilis	0.00832428	0.00902188	0.356426	922	0.850513
metab_100002500	formiminoglutamate		Amino Acid	Histidine Metabolism	Species.longoviformis	-0.0325944	0.0353273	0.356444	922	0.850518
metab_999918899	X - 18899		NA	NA	class.Coriobacteriia	-0.00887655	0.00962081	0.356445	922	0.850518
metab_100006430	arabitol/xylitol		Carbohydrate	Pentose Metabolism	genus.Acetanaerobacterium	0.0214126	0.023208	0.356447	922	0.850519
metab_100000657	1,2-dipalmitoyl-GPC (16:0/16:0)		Lipid	Phosphatidylcholine (PC)	order.Bacteroidales	0.00819384	0.00888153	0.356481	922	0.850523
metab_100001034	indoleacetate		Amino Acid	Tryptophan Metabolism	Species.champanellensis	-0.0131003	0.0141999	0.356487	922	0.850523
metab_100001064	glycolithocholate		Lipid	Secondary Bile Acid Metabolism	Species.crossotus	-0.0129301	0.014015	0.35647	922	0.850523
metab_100001257	N-acetylasparagine		Amino Acid	Alanine and Aspartate Metabolism	Species.indistinctus	0.0128458	0.0139234	0.356463	922	0.850523
metab_100001604	hydroquinone sulfate		Xenobiotics	Drug - Topical Agents	genus.Coriobacteriaceae.UCG.002	0.0418867	0.0454001	0.356459	922	0.850523
metab_100006298	lignoceroyl sphingomyelin (d18:1/24:0)		Lipid	Sphingomyelins	genus.Defluviitaleaceae.UCG.011	0.00796147	0.00862958	0.356477	922	0.850523
metab_100006361	dopamine 3-O-sulfate		Amino Acid	Tyrosine Metabolism	Species.sanguinis	0.00803548	0.00870981	0.356477	922	0.850523
metab_100006620	nonanoylcarnitine (C9)		Lipid	Fatty Acid Metabolism (Acyl Carnitine, Medium Chain)	Species.scindens	-0.0408837	0.0443141	0.356471	922	0.850523
metab_100009406	palmitoleoylcarnitine (C16:1)*		Lipid	Fatty Acid Metabolism (Acyl Carnitine, Monounsaturated)	family.Coriobacteriaceae	0.00810399	0.00878366	0.356455	922	0.850523
metab_100015623	lactosyl-N-behenoyl-sphingosine (d18:1/22:0)*		Lipid	Lactosylceramides (LCER)	family.Pasteurellaceae	-0.00892005	0.00966838	0.356466	922	0.850523
metab_100016069	5-dodecenoylcarnitine (C12:1)		Lipid	Fatty Acid Metabolism (Acyl Carnitine, Monounsaturated)	genus.Anaerosporobacter	0.0330268	0.0357973	0.356464	922	0.850523
metab_100020004	3-carboxy-4-methyl-5-pentyl-2-furanpropionate (3-CMPFP)**		Lipid	Fatty Acid, Dicarboxylate	Species.catus	0.00751366	0.00814435	0.356486	922	0.850523
metab_100020423	1-carboxyethylvaline	N-lactoyl valine	Amino Acid	Leucine, Isoleucine and Valine Metabolism	Species.magna	0.0329865	0.0357544	0.356474	922	0.850523
metab_100020487	N-acetyl-isoputreanine		Amino Acid	Polyamine Metabolism	genus.Catenisphaera	0.0152427	0.0165209	0.356452	922	0.850523
metab_1140	gamma-glutamylglutamine		Peptide	Gamma-glutamyl Amino Acid	Species.filiformis	-0.0124737	0.0135207	0.356486	922	0.850523
metab_1528	1-palmitoyl-2-linoleoyl-GPI (16:0/18:2)		Lipid	Phosphatidylinositol (PI)	genus.NK4A214.group	-0.00962535	0.0104334	0.35649	922	0.850523
metab_397	leucine		Amino Acid	Leucine, Isoleucine and Valine Metabolism	phylum.Verrucomicrobiota	0.00479324	0.00519529	0.356459	922	0.850523
metab_796	alpha-ketobutyrate		Amino Acid	Methionine, Cysteine, SAM and Taurine Metabolism	genus.Rikenella	-0.0307621	0.0333445	0.35649	922	0.850523
metab_892	nonadecanoate (19:0)		Lipid	Long Chain Saturated Fatty Acid	family.Bifidobacteriaceae	-0.00451344	0.0048922	0.356478	922	0.850523
metab_999911632	X - 11632		NA	NA	Species.massiliensis.7	0.013493	0.0146255	0.356482	922	0.850523
metab_999912283	X - 12283		NA	NA	genus..Bacteroides..pectinophilus.group	0.0229017	0.024824	0.356484	922	0.850523
metab_999912729	X - 12729		NA	NA	family.Anaerofustaceae	-0.0404497	0.0438454	0.356491	922	0.850523
metab_999924422	X - 24422		NA	NA	genus.CAG.352	0.00534094	0.00578921	0.356483	922	0.850523
metab_100000036	3-methyl-2-oxovalerate		Amino Acid	Leucine, Isoleucine and Valine Metabolism	genus.Rothia	-0.0203461	0.0220544	0.356497	922	0.850524
metab_452	palmitoleate (16:1n7)		Lipid	Long Chain Monounsaturated Fatty Acid	genus.Lachnospiraceae.NK4A136.group	0.0124901	0.0135387	0.356495	922	0.850524
metab_999911852	X - 11852		NA	NA	Species.fragilis	-0.0256617	0.0278163	0.356495	922	0.850524
metab_100000282	N-acetylglutamate		Amino Acid	Glutamate Metabolism	class.Negativicutes	-0.00592117	0.0064185	0.35651	922	0.850524
metab_100006092	tyramine O-sulfate		Amino Acid	Tyrosine Metabolism	Species.angulatum	-0.0370428	0.040154	0.356509	922	0.850524
metab_100006375	3-methoxycatechol sulfate (1)		Xenobiotics	Benzoate Metabolism	Species.mayombei	0.0693738	0.0752005	0.356509	922	0.850524
metab_100010949	stearoyl-arachidonoyl-glycerol (18:0/20:4) [1]*		Lipid	Diacylglycerol	genus.Leuconostoc	0.0298647	0.0323728	0.356506	922	0.850524
metab_100015745	glycosyl ceramide (d18:2/24:1, d18:1/24:2)*		Lipid	Hexosylceramides (HCER)	genus.Pseudomonas	-0.0193493	0.0209745	0.35651	922	0.850524
metab_1242	N1-methyladenosine		Nucleotide	Purine Metabolism, Adenine containing	genus.Oxalobacter	-0.0105801	0.0114686	0.356505	922	0.850524
metab_999923665	X - 23665		NA	NA	genus..Eubacterium..ventriosum.group	0.0102229	0.0110813	0.3565	922	0.850524
metab_100000011	phenylacetate		Amino Acid	Phenylalanine Metabolism	Species.disporicum	0.0214279	0.0232279	0.356515	922	0.850526
metab_100002113	cysteine sulfinic acid		Amino Acid	Methionine, Cysteine, SAM and Taurine Metabolism	genus.UCG.005	-0.00640007	0.00693773	0.356516	922	0.850526
metab_999916935	X - 16935		NA	NA	genus.Rikenellaceae.RC9.gut.group	-0.040499	0.0439011	0.356516	922	0.850526
metab_250	biliverdin		Cofactors and Vitamins	Hemoglobin and Porphyrin Metabolism	phylum.Proteobacteria	-0.00956802	0.0103718	0.356518	922	0.850526
metab_100004299	N-acetyl-1-methylhistidine*		Amino Acid	Histidine Metabolism	genus.Colidextribacter	-0.012526	0.0135785	0.356522	922	0.850529
metab_999912680	X - 12680		NA	NA	genus.Terrisporobacter	0.00991956	0.0107531	0.356525	922	0.850529
metab_999923665	X - 23665		NA	NA	genus.TM7x	-0.0161112	0.0174649	0.356525	922	0.850529
metab_100000781	hexanoylcarnitine (C6)		Lipid	Fatty Acid Metabolism (Acyl Carnitine, Medium Chain)	genus.Oribacterium	-0.0170927	0.0185293	0.356536	922	0.850538
metab_100000961	homoarginine		Amino Acid	Urea cycle; Arginine and Proline Metabolism	Species.massiliensis	0.0103795	0.0112521	0.356544	922	0.850538
metab_100001002	EDTA		Xenobiotics	Chemical	Species.intestinalis	0.00618103	0.00670097	0.356566	922	0.850538
metab_100001247	octanoylcarnitine (C8)		Lipid	Fatty Acid Metabolism (Acyl Carnitine, Medium Chain)	order.Oscillospirales	0.039598	0.0429287	0.356564	922	0.850538
metab_100001269	campesterol		Lipid	Sterol	Species.obeum	0.0120716	0.0130872	0.356571	922	0.850538
metab_100001876	sphinganine-1-phosphate		Lipid	Sphingolipid Synthesis	family.Pasteurellaceae	0.00715421	0.00775581	0.356553	922	0.850538
metab_100001992	androstenediol (3beta,17beta) disulfate (1)		Lipid	Androgenic Steroids	family.Micrococcaceae	0.0473121	0.0512893	0.356541	922	0.850538
metab_100002024	5alpha-androstan-3beta,17beta-diol monosulfate (2)		Lipid	Androgenic Steroids	Species.succinatutens	-0.0148423	0.0160903	0.356549	922	0.850538
metab_100002126	16a-hydroxy DHEA 3-sulfate		Lipid	Androgenic Steroids	Species.glucerasea	-0.0270109	0.0292822	0.356553	922	0.850538
metab_100002167	12-HETE		Lipid	Eicosanoid	order.Erysipelotrichales	-0.00786975	0.00853162	0.356559	922	0.850538
metab_100005418	17alpha-hydroxypregnanolone glucuronide		Lipid	Pregnenolone Steroids	Species.hadrus	-0.013254	0.0143681	0.35654	922	0.850538
metab_100006295	sphingomyelin (d18:1/22:1, d18:2/22:0, d16:1/24:1)*		Lipid	Sphingomyelins	Species.biformis	0.00981328	0.010638	0.356531	922	0.850538
metab_100008984	1-palmitoyl-2-palmitoleoyl-GPC (16:0/16:1)*		Lipid	Phosphatidylcholine (PC)	family.Streptococcaceae	0.00711187	0.00770966	0.356538	922	0.850538
metab_100009139	1-myristoyl-2-arachidonoyl-GPC (14:0/20:4)*		Lipid	Phosphatidylcholine (PC)	Species.cutis	0.0289736	0.0314107	0.356564	922	0.850538
metab_100020214	glyco-beta-muricholate**		Lipid	Primary Bile Acid Metabolism	genus.Marvinbryantia	-0.0117922	0.0127842	0.356568	922	0.850538
metab_100020259	glutamine conjugate of C7H12O2*		Partially Characterized Molecules	Partially Characterized Molecules	genus.Megamonas	-0.0316669	0.0343308	0.356569	922	0.850538
metab_100020492	glucuronide of piperine metabolite C17H21NO3 (4)*		Xenobiotics	Food Component/Plant	family.Eggerthellaceae	0.0153387	0.0166288	0.35656	922	0.850538
metab_100021502	(2 or 3)-decenoate (10:1n7 or n8)		Lipid	Medium Chain Fatty Acid	Species.inops	-0.00886262	0.00960803	0.356561	922	0.850538
metab_445	orotate		Nucleotide	Pyrimidine Metabolism, Orotate containing	phylum.Euryarchaeota	-0.0164679	0.0178533	0.35657	922	0.850538
metab_881	cytosine		Nucleotide	Pyrimidine Metabolism, Cytidine containing	genus.CAG.873	-0.0170014	0.0184307	0.356545	922	0.850538
metab_999912216	X - 12216		NA	NA	Species.coprocola	0.0143691	0.0155773	0.35655	922	0.850538
metab_999918921	X - 18921		NA	NA	Species.parvulum	-0.04574	0.0495847	0.356538	922	0.850538
metab_999925810	X - 25810		NA	NA	genus.Sellimonas	-0.0085399	0.00925792	0.356548	922	0.850538
metab_999923680	X - 23680		NA	NA	genus.Lachnoclostridium	-0.0116467	0.0126267	0.356576	922	0.850545
metab_100001731	indoleacetylglutamine		Amino Acid	Tryptophan Metabolism	family.Synergistaceae	-0.0318613	0.0345428	0.356585	922	0.850561
metab_100003240	N-stearoyltaurine		Lipid	Endocannabinoid	genus.Catenibacillus	0.0142061	0.0154017	0.356586	922	0.850561
metab_100000774	phenyllactate (PLA)		Amino Acid	Phenylalanine Metabolism	family.Selenomonadaceae	0.00976688	0.0105894	0.356609	922	0.850578
metab_100000802	acetylcarnitine (C2)		Lipid	Fatty Acid Metabolism (Acyl Carnitine, Short Chain)	family.Eggerthellaceae	-0.00633674	0.00687021	0.356596	922	0.850578
metab_100001263	1-palmitoyl-GPC (16:0)		Lipid	Lysophospholipid	genus.Sutterella	-0.00537025	0.00582247	0.356606	922	0.850578
metab_100002367	2R,3R-dihydroxybutyrate		Lipid	Fatty Acid, Dihydroxy	family.Victivallaceae	-0.020041	0.0217288	0.356609	922	0.850578
metab_100006295	sphingomyelin (d18:1/22:1, d18:2/22:0, d16:1/24:1)*		Lipid	Sphingomyelins	Species.champanellensis	-0.00786613	0.0085286	0.35661	922	0.850578
metab_100008976	1-stearoyl-2-linoleoyl-GPE (18:0/18:2)*		Lipid	Phosphatidylethanolamine (PE)	Species.massiliensis.3	0.0113907	0.0123498	0.356602	922	0.850578
metab_100009066	1-palmitoyl-2-oleoyl-GPI (16:0/18:1)*		Lipid	Phosphatidylinositol (PI)	genus.Fenollaria	0.0330271	0.0358079	0.356601	922	0.850578
metab_1025	pipecolate		Amino Acid	Lysine Metabolism	genus.Lachnospiraceae.UCG.009	-0.0252051	0.0273275	0.356606	922	0.850578
metab_999923593	X - 23593		NA	NA	Species.funiformis	-0.0162122	0.0175772	0.3566	922	0.850578
metab_100001006	N-acetylglycine		Amino Acid	Glycine, Serine and Threonine Metabolism	Species.atypica	-0.0214407	0.0232467	0.356617	922	0.850578
metab_100006620	nonanoylcarnitine (C9)		Lipid	Fatty Acid Metabolism (Acyl Carnitine, Medium Chain)	Species.pleomorphus	0.03418	0.0370589	0.356615	922	0.850578
metab_100015637	2-hydroxybehenate		Lipid	Fatty Acid, Monohydroxy	genus.Parasutterella	-0.00480621	0.00521106	0.356617	922	0.850578
metab_100020550	deoxycholic acid glucuronide		Lipid	Secondary Bile Acid Metabolism	genus.Incertae.Sedis	-0.0242728	0.0263173	0.356617	922	0.850578
metab_100000258	glycerol 3-phosphate		Lipid	Glycerolipid Metabolism	genus.Lachnospira	0.00503769	0.00546206	0.35662	922	0.850579
metab_999921470	X - 21470		NA	NA	genus.Lachnospiraceae.AC2044.group	-0.0142945	0.015499	0.356628	922	0.850594
metab_999923659	X - 23659		NA	NA	Species.finegoldii.1	0.0104163	0.011294	0.356631	922	0.850597
metab_100009055	palmitoyl-linoleoyl-glycerol (16:0/18:2) [2]*		Lipid	Diacylglycerol	genus.UCG.009	0.0173491	0.0188112	0.356635	922	0.850602
metab_100020578	4-allylcatechol sulfate		Xenobiotics	Benzoate Metabolism	Species.intestinalis.2	0.0275705	0.0298941	0.356637	922	0.850602
metab_999925422	X - 25422		NA	NA	class.Synergistia	-0.0248779	0.0269749	0.356641	922	0.850608
metab_100020378	2-hydroxysebacate		Lipid	Fatty Acid, Dicarboxylate	Species.formicigenerans	0.00961183	0.0104223	0.356654	922	0.850628
metab_444	ornithine		Amino Acid	Urea cycle; Arginine and Proline Metabolism	genus.Sellimonas	-0.00754584	0.00818206	0.356653	922	0.850628
metab_999926108	X - 26108		NA	NA	genus.Intestinibacter	-0.00431246	0.00467608	0.356655	922	0.850628
metab_100021198	picolinoylglycine		Lipid	Fatty Acid Metabolism (Acyl Glycine)	family.Anaerovoracaceae	-0.0125068	0.0135615	0.356659	922	0.850633
metab_872	thymidine		Nucleotide	Pyrimidine Metabolism, Thymine containing	genus.CAG.873	0.00626025	0.0067882	0.356661	922	0.850634
metab_100000626	sphingosine 1-phosphate		Lipid	Sphingosines	genus.Agathobacter	0.00748113	0.00811283	0.356708	922	0.85064
metab_100000626	sphingosine 1-phosphate		Lipid	Sphingosines	genus.Turicibacter	0.00537172	0.00582601	0.356766	922	0.85064
metab_100001022	threonate		Cofactors and Vitamins	Ascorbate and Aldarate Metabolism	genus.Dielma	-0.0401694	0.0435633	0.35673	922	0.85064
metab_100001112	3-hydroxylaurate		Lipid	Fatty Acid, Monohydroxy	genus.Lachnospira	0.00965543	0.010472	0.356766	922	0.85064
metab_100001272	1-oleoyl-GPC (18:1)		Lipid	Lysophospholipid	genus.Lactiplantibacillus	-0.020497	0.0222303	0.356764	922	0.85064
metab_100001279	hyocholate		Lipid	Secondary Bile Acid Metabolism	family.Oxalobacteraceae	-0.0214704	0.0232863	0.356767	922	0.85064
metab_100001337	linolenate [alpha or gamma; (18:3n3 or 6)]		Lipid	Long Chain Polyunsaturated Fatty Acid (n3 and n6)	class.Desulfovibrionia	0.0111745	0.0121173	0.356677	922	0.85064
metab_100001391	stearoylcarnitine (C18)		Lipid	Fatty Acid Metabolism (Acyl Carnitine, Long Chain Saturated)	Species.sanguinis	0.00613829	0.00665732	0.35676	922	0.85064
metab_100001412	N2,N2-dimethylguanosine		Nucleotide	Purine Metabolism, Guanine containing	genus.Barnesiella	0.00517944	0.00561652	0.356685	922	0.85064
metab_100001413	N4-acetylcytidine		Nucleotide	Pyrimidine Metabolism, Cytidine containing	order.Izemoplasmatales	-0.0153633	0.016662	0.35675	922	0.85064
metab_100001541	2-hydroxy-3-methylvalerate		Amino Acid	Leucine, Isoleucine and Valine Metabolism	family.Hafniaceae	0.0267832	0.0290483	0.356766	922	0.85064
metab_100001562	2-palmitoyl-GPC (16:0)*		Lipid	Lysophospholipid	family.Ethanoligenenaceae	-0.0221341	0.0240042	0.356729	922	0.85064
metab_100001594	beta-hydroxyisovaleroylcarnitine		Amino Acid	Leucine, Isoleucine and Valine Metabolism	genus.Actinomyces	-0.0179731	0.0194922	0.356747	922	0.85064
metab_100001604	hydroquinone sulfate		Xenobiotics	Drug - Topical Agents	Species.merdae	-0.0120511	0.0130681	0.356687	922	0.85064
metab_100001615	octadecanedioate (C18-DC)		Lipid	Fatty Acid, Dicarboxylate	Species.vulgatus	0.00583402	0.00632731	0.356759	922	0.85064
metab_100001624	3-(3-hydroxyphenyl)propionate		Xenobiotics	Benzoate Metabolism	family.Flavobacteriaceae	-0.0471969	0.0511796	0.356684	922	0.85064
metab_100001730	3,4-dihydroxybutyrate		Lipid	Fatty Acid, Dihydroxy	Species.mutans	0.0111129	0.0120517	0.356725	922	0.85064
metab_100001743	tryptophan betaine		Amino Acid	Tryptophan Metabolism	order.Bifidobacteriales	0.0169589	0.0183922	0.356742	922	0.85064
metab_100001810	dimethylarginine (SDMA + ADMA)		Amino Acid	Urea cycle; Arginine and Proline Metabolism	family.vadinBE97	-0.0243414	0.0263968	0.356708	922	0.85064
metab_100002154	ergothioneine		Xenobiotics	Food Component/Plant	genus.Fenollaria	-0.0452555	0.0490727	0.356668	922	0.85064
metab_100002417	2,3-dihydroxyisovalerate		Xenobiotics	Food Component/Plant	genus..Bacteroides..pectinophilus.group	0.0373725	0.0405266	0.35669	922	0.85064
metab_100002613	pantoate		Cofactors and Vitamins	Pantothenate and CoA Metabolism	genus.Citrobacter	0.0226958	0.0246129	0.35672	922	0.85064
metab_100003470	pregnanediol-3-glucuronide		Lipid	Progestin Steroids	order.Rhodospirillales	0.0120711	0.0130902	0.356701	922	0.85064
metab_100005372	1-(1-enyl-oleoyl)-GPE (P-18:1)*		Lipid	Lysoplasmalogen	Species.tertium	0.0183426	0.0198937	0.356764	922	0.85064
metab_100009343	1-linoleoyl-2-linolenoyl-GPC (18:2/18:3)*		Lipid	Phosphatidylcholine (PC)	family.Prevotellaceae	-0.00641059	0.00695136	0.356671	922	0.85064
metab_100009345	1-palmitoleoyl-2-linolenoyl-GPC (16:1/18:3)*		Lipid	Phosphatidylcholine (PC)	genus.Paludicola	0.00976943	0.0105939	0.356688	922	0.85064
metab_100015609	N-palmitoyl-sphingadienine (d18:2/16:0)*		Lipid	Ceramides	Species.microfusus	-0.0259827	0.0281773	0.356719	922	0.85064
metab_100020259	glutamine conjugate of C7H12O2*		Partially Characterized Molecules	Partially Characterized Molecules	Species.porcorum	-0.0447175	0.048499	0.356764	922	0.85064
metab_100020427	1-carboxyethylisoleucine	N-lactoyl isoleucine	Amino Acid	Leucine, Isoleucine and Valine Metabolism	Species.animalis	0.016614	0.018018	0.356738	922	0.85064
metab_100020478	dodecadienoate (12:2)*		Lipid	Fatty Acid, Dicarboxylate	genus.Eubacterium	-0.0218654	0.0237136	0.356748	922	0.85064
metab_100021093	taurochenodeoxycholic acid 3-sulfate		Lipid	Secondary Bile Acid Metabolism	order.Bifidobacteriales	0.0120402	0.0130565	0.356697	922	0.85064
metab_100022007	bilirubin degradation product, C17H18N2O4 (3)**		Partially Characterized Molecules	Partially Characterized Molecules	Species.ovatus	0.00980533	0.0106346	0.356766	922	0.85064
metab_207	adenosine 3',5'-cyclic monophosphate (cAMP)		Nucleotide	Purine Metabolism, Adenine containing	genus.Howardella	-0.00411267	0.0044601	0.356725	922	0.85064
metab_209	adenosine 5'-monophosphate (AMP)		Nucleotide	Purine Metabolism, Adenine containing	Species.senegalensis	-0.0171741	0.0186246	0.356718	922	0.85064
metab_241	phenylpyruvate		Amino Acid	Phenylalanine Metabolism	genus..Eubacterium..siraeum.group	-0.00441028	0.00478271	0.356711	922	0.85064
metab_35	S-1-pyrroline-5-carboxylate		Amino Acid	Glutamate Metabolism	Species.luti	-0.0112999	0.0122549	0.356741	922	0.85064
metab_477	pristanate		Lipid	Fatty Acid, Branched	Species.formicigenerans	0.0112862	0.012239	0.356701	922	0.85064
metab_477	pristanate		Lipid	Fatty Acid, Branched	Species.johnsonii	0.0189658	0.0205673	0.356709	922	0.85064
metab_537	trans-urocanate		Amino Acid	Histidine Metabolism	genus..Eubacterium..ruminantium.group	0.00674488	0.00731527	0.356764	922	0.85064
metab_561	glutamate		Amino Acid	Glutamate Metabolism	genus.Erysipelotrichaceae.UCG.003	0.0069212	0.00750623	0.356747	922	0.85064
metab_923	dihydroorotate		Nucleotide	Pyrimidine Metabolism, Orotate containing	genus.Coprobacter	-0.0118497	0.0128497	0.356689	922	0.85064
metab_999910458	X - 10458		NA	NA	genus.Catenibacillus	-0.0147798	0.0160297	0.356766	922	0.85064
metab_999911470	X - 11470		NA	NA	genus.Ligilactobacillus	-0.0128802	0.0139685	0.356732	922	0.85064
metab_999912117	X - 12117		NA	NA	Species.massiliensis	0.0115664	0.0125435	0.356725	922	0.85064
metab_999912306	X - 12306		NA	NA	genus.Prevotella_9	-0.00866204	0.00939428	0.35675	922	0.85064
metab_999912407	X - 12407		NA	NA	genus.Solobacterium	-0.0313319	0.0339777	0.356711	922	0.85064
metab_999913431	X - 13431		NA	NA	genus.Megasphaera	-0.0182779	0.0198216	0.356715	922	0.85064
metab_999916935	X - 16935		NA	NA	genus.Family.XIII.AD3011.group	-0.016892	0.0183204	0.356761	922	0.85064
metab_999916938	X - 16938		NA	NA	genus.Ruminococcus	-0.0122586	0.013293	0.356685	922	0.85064
metab_999918921	X - 18921		NA	NA	class.Synergistia	-0.0292276	0.0316975	0.356738	922	0.85064
metab_999919438	X - 19438		NA	NA	Species.vulgatus	0.00650736	0.00705644	0.356681	922	0.85064
metab_999921258	X - 21258		NA	NA	genus.Alloscardovia	-0.0840975	0.0912	0.356715	922	0.85064
metab_999922771	X - 22771		NA	NA	class.Synergistia	0.0205381	0.0222736	0.356735	922	0.85064
metab_999923639	X - 23639		NA	NA	genus.Clostridium.sensu.stricto.1	0.00549236	0.00595681	0.356763	922	0.85064
metab_999924243	X - 24243		NA	NA	genus..Bacteroides..pectinophilus.group	0.0291	0.0315552	0.356677	922	0.85064
metab_999925520	X - 25520		NA	NA	genus..Eubacterium..nodatum.group	-0.02579	0.0279664	0.356686	922	0.85064
metab_999922834	X - 22834		NA	NA	genus.Lactiplantibacillus	-0.0362297	0.0392939	0.356769	922	0.850641
metab_100000467	3-indoxyl sulfate		Amino Acid	Tryptophan Metabolism	phylum.Proteobacteria	0.0086163	0.00934684	0.356862	922	0.850652
metab_100000580	1,5-anhydroglucitol (1,5-AG)		Carbohydrate	Glycolysis, Gluconeogenesis, and Pyruvate Metabolism	family.Peptococcaceae	-0.00834062	0.00904635	0.356785	922	0.850652
metab_100000840	tartronate (hydroxymalonate)		Xenobiotics	Food Component/Plant	Species.provencensis	-0.0279635	0.0303336	0.35685	922	0.850652
metab_100001170	3-hydroxy-2-ethylpropionate		Amino Acid	Leucine, Isoleucine and Valine Metabolism	genus.Holdemanella	-0.00450854	0.00488997	0.35678	922	0.850652
metab_100001211	sebacate (C10-DC)		Lipid	Fatty Acid, Dicarboxylate	genus.Ruminococcus	-0.00872077	0.00945991	0.356849	922	0.850652
metab_100001247	octanoylcarnitine (C8)		Lipid	Fatty Acid Metabolism (Acyl Carnitine, Medium Chain)	genus.CAG.56	0.00758643	0.00822914	0.356832	922	0.850652
metab_100001276	N-acetylisoleucine		Amino Acid	Leucine, Isoleucine and Valine Metabolism	Species.massiliensis.7	-0.015211	0.0165005	0.356857	922	0.850652
metab_100001395	1-linoleoyl-GPC (18:2)		Lipid	Lysophospholipid	Species.delbrueckii	0.00946837	0.0102712	0.356864	922	0.850652
metab_100001412	N2,N2-dimethylguanosine		Nucleotide	Purine Metabolism, Guanine containing	family.Puniceicoccaceae	-0.024415	0.0264842	0.356847	922	0.850652
metab_100001412	N2,N2-dimethylguanosine		Nucleotide	Purine Metabolism, Guanine containing	Species.vulgatus	-0.00461034	0.00500117	0.356856	922	0.850652
metab_100001509	2-methylbutyrylcarnitine (C5)		Amino Acid	Leucine, Isoleucine and Valine Metabolism	genus.Rikenellaceae.RC9.gut.group	-0.022002	0.023865	0.356812	922	0.850652
metab_100001662	deoxycarnitine		Lipid	Carnitine Metabolism	genus..Eubacterium..siraeum.group	0.00514673	0.00558251	0.356811	922	0.850652
metab_100001882	glycosyl-N-stearoyl-sphingosine (d18:1/18:0)		Lipid	Hexosylceramides (HCER)	genus.Solobacterium	0.0104519	0.0113367	0.356803	922	0.850652
metab_100002185	indole-3-carboxylate		Amino Acid	Tryptophan Metabolism	class.Actinobacteria	0.00490236	0.00531803	0.356863	922	0.850652
metab_100002356	(16 or 17)-methylstearate (a19:0 or i19:0)		Lipid	Fatty Acid, Branched	family.Oxalobacteraceae	-0.0148801	0.0161412	0.356845	922	0.850652
metab_100005383	N-methylpipecolate		Xenobiotics	Bacterial/Fungal	genus.GCA.900066755	-0.0513954	0.0557447	0.35679	922	0.850652
metab_100008994	1-stearoyl-2-linoleoyl-GPI (18:0/18:2)		Lipid	Phosphatidylinositol (PI)	Species.massiliensis.9	-0.0282125	0.030604	0.356852	922	0.850652
metab_100009025	sphingomyelin (d18:1/21:0, d17:1/22:0, d16:1/23:0)*		Lipid	Sphingomyelins	genus.Blautia	-0.017379	0.0188521	0.356852	922	0.850652
metab_100009160	1-(1-enyl-palmitoyl)-2-palmitoleoyl-GPC (P-16:0/16:1)*		Lipid	Plasmalogen	genus.Butyricicoccus	-0.00731646	0.00793651	0.356844	922	0.850652
metab_100009232	thioproline		Xenobiotics	Chemical	Species.lenta	-0.0103987	0.0112799	0.356844	922	0.850652
metab_100010895	2'-O-methylcytidine		Nucleotide	Pyrimidine Metabolism, Cytidine containing	genus.Faecalitalea	-0.0154025	0.0167078	0.356844	922	0.850652
metab_100010923	linoleoyl-arachidonoyl-glycerol (18:2/20:4) [2]*		Lipid	Diacylglycerol	Species.succinatutens	-0.0125877	0.0136527	0.356783	922	0.850652
metab_100015638	2-hydroxynervonate*		Lipid	Fatty Acid, Monohydroxy	genus.Christensenella	0.0179522	0.0194735	0.356844	922	0.850652
metab_100015835	cerotoylcarnitine (C26)*		Lipid	Fatty Acid Metabolism (Acyl Carnitine, Long Chain Saturated)	genus.CAG.56	-0.00579032	0.00628032	0.35679	922	0.850652
metab_100015882	glycosyl ceramide (d18:1/20:0, d16:1/22:0)*		Lipid	Hexosylceramides (HCER)	genus.Anaerofilum	-0.0140025	0.0151886	0.356827	922	0.850652
metab_100020351	N-carbamoylvaline		Amino Acid	Leucine, Isoleucine and Valine Metabolism	genus.Desulfovibrio	-0.00605306	0.00656585	0.356831	922	0.850652
metab_100020851	3-ethylcatechol sulfate (1)		Xenobiotics	Food Component/Plant	Species.minuta	-0.0602583	0.065359	0.3568	922	0.850652
metab_100021478	1-methyl-5-imidazolelactate		Amino Acid	Histidine Metabolism	Species.disporicum	-0.0245689	0.0266484	0.356797	922	0.850652
metab_100021538	dibutyl sulfosuccinate		Xenobiotics	Chemical	class.Lentisphaeria	-0.0151775	0.0164641	0.356857	922	0.850652
metab_100022127	tetrahydrocortisone glucuronide (5)		Lipid	Corticosteroids	genus.Odoribacter	-0.00844834	0.00916343	0.356798	922	0.850652
metab_1128	2-aminobutyrate		Amino Acid	Glutathione Metabolism	genus.FD2005	0.0112473	0.0121994	0.356805	922	0.850652
metab_1231	dihomo-linoleate (20:2n6)		Lipid	Long Chain Polyunsaturated Fatty Acid (n3 and n6)	genus.Lachnospiraceae.FCS020.group	-0.00940203	0.0101983	0.35682	922	0.850652
metab_209	adenosine 5'-monophosphate (AMP)		Nucleotide	Purine Metabolism, Adenine containing	order.Peptostreptococcales.Tissierellales	0.0129854	0.0140842	0.356786	922	0.850652
metab_240	3-(4-hydroxyphenyl)lactate		Amino Acid	Tyrosine Metabolism	family.UCG.010	-0.00605708	0.00657029	0.356836	922	0.850652
metab_272	corticosterone		Lipid	Corticosteroids	genus.Leuconostoc	0.0416457	0.0451763	0.356858	922	0.850652
metab_272	corticosterone		Lipid	Corticosteroids	Species.wadsworthia	-0.0156334	0.0169591	0.356866	922	0.850652
metab_424	palmitate (16:0)		Lipid	Long Chain Saturated Fatty Acid	order.Clostridia.vadinBB60.group	0.010283	0.0111532	0.356792	922	0.850652
metab_62	12,13-DiHOME		Lipid	Fatty Acid, Dihydroxy	class.Saccharimonadia	-0.0132801	0.0144046	0.356814	922	0.850652
metab_999911632	X - 11632		NA	NA	genus.Marvinbryantia	-0.00466398	0.00505941	0.35686	922	0.850652
metab_999911632	X - 11632		NA	NA	Species.urinimassiliense	0.022537	0.0244464	0.356833	922	0.850652
metab_999911795	X - 11795		NA	NA	class.Synergistia	-0.0259712	0.0281702	0.356812	922	0.850652
metab_999912680	X - 12680		NA	NA	Species.vulgatus	0.00870604	0.00944372	0.356838	922	0.850652
metab_999912729	X - 12729		NA	NA	genus.Pseudomonas	-0.0409857	0.0444601	0.356854	922	0.850652
metab_999915728	X - 15728		NA	NA	genus.DTU089	-0.0207901	0.0225509	0.35682	922	0.850652
metab_999918886	X - 18886		NA	NA	Species.hadrus	-0.0110725	0.0120105	0.356831	922	0.850652
metab_999921470	X - 21470		NA	NA	class.Negativicutes	-0.0119755	0.0129905	0.356848	922	0.850652
metab_999922162	X - 22162		NA	NA	Species.comes	0.00756351	0.00820423	0.356829	922	0.850652
metab_999922834	X - 22834		NA	NA	Species.massiliensis.8	0.0340056	0.0368843	0.356804	922	0.850652
metab_999923782	X - 23782		NA	NA	family.Lactobacillaceae	0.00786231	0.00852878	0.356854	922	0.850652
metab_999924344	X - 24344		NA	NA	genus.Family.XIII.AD3011.group	-0.0197166	0.0213851	0.356789	922	0.850652
metab_100001569	1-oleoyl-GPE (18:1)		Lipid	Lysophospholipid	Species.indistinctus	-0.0118521	0.0128573	0.356873	922	0.850657
metab_100002466	cysteinylglycine disulfide*		Amino Acid	Glutathione Metabolism	Species.excrementihominis	-0.00996392	0.010809	0.356873	922	0.850657
metab_100010941	linoleoyl-linoleoyl-glycerol (18:2/18:2) [1]*		Lipid	Diacylglycerol	order.Eubacteriales	0.0248245	0.0269302	0.356877	922	0.850657
metab_35	S-1-pyrroline-5-carboxylate		Amino Acid	Glutamate Metabolism	Species.eggerthii	-0.00550021	0.00596674	0.356877	922	0.850657
metab_796	alpha-ketobutyrate		Amino Acid	Methionine, Cysteine, SAM and Taurine Metabolism	Species.parvulum	-0.0355943	0.0386135	0.356877	922	0.850657
metab_100001247	octanoylcarnitine (C8)		Lipid	Fatty Acid Metabolism (Acyl Carnitine, Medium Chain)	genus.Parasutterella	-0.00975287	0.0105803	0.356884	922	0.850659
metab_100021839	2-methoxyhydroquinone sulfate (1)		Xenobiotics	Benzoate Metabolism	genus.Butyricimonas	-0.0196573	0.021325	0.356885	922	0.850659
metab_444	ornithine		Amino Acid	Urea cycle; Arginine and Proline Metabolism	genus.Anaerofustis	-0.016388	0.0177783	0.356885	922	0.850659
metab_999910458	X - 10458		NA	NA	family.Victivallaceae	-0.0199802	0.0216753	0.356885	922	0.850659
metab_100001620	glycerophosphoethanolamine		Lipid	Phospholipid Metabolism	genus..Eubacterium..xylanophilum.group	0.00534972	0.00580365	0.356891	922	0.850663
metab_999925957	X - 25957		NA	NA	Species.johnsonii	0.00995465	0.0107993	0.35689	922	0.850663
metab_100000657	1,2-dipalmitoyl-GPC (16:0/16:0)		Lipid	Phosphatidylcholine (PC)	genus.Tyzzerella	-0.00444865	0.00482639	0.356917	922	0.850664
metab_100001466	3-methylcytidine		Nucleotide	Pyrimidine Metabolism, Cytidine containing	genus.Streptococcus	0.00440678	0.00478081	0.356902	922	0.850664
metab_100001485	gamma-glutamylisoleucine*		Peptide	Gamma-glutamyl Amino Acid	genus.Erysipelatoclostridium	-0.00703304	0.00763033	0.356924	922	0.850664
metab_100001540	glutamine_degradant*		Partially Characterized Molecules	Partially Characterized Molecules	genus.UCG.002	0.00968468	0.0105071	0.356919	922	0.850664
metab_100001869	1-stearoyl-2-arachidonoyl-GPC (18:0/20:4)		Lipid	Phosphatidylcholine (PC)	genus.Erysipelotrichaceae.UCG.003	0.00432425	0.00469138	0.356913	922	0.850664
metab_100004089	2-hydroxydecanoate		Lipid	Fatty Acid, Monohydroxy	Species.massiliensis.1	-0.00614339	0.00666509	0.356921	922	0.850664
metab_100009026	behenoyl dihydrosphingomyelin (d18:0/22:0)*		Lipid	Dihydrosphingomyelins	genus.Tyzzerella	0.00787219	0.00854044	0.356906	922	0.850664
metab_100009028	N-palmitoyl-sphinganine (d18:0/16:0)		Lipid	Dihydroceramides	Species.omnicolens	0.0282658	0.0306648	0.3569	922	0.850664
metab_100009271	(S)-3-hydroxybutyrylcarnitine		Lipid	Fatty Acid Metabolism (Acyl Carnitine, Hydroxy)	genus.Senegalimassilia	-0.00788273	0.0085517	0.356897	922	0.850664
metab_100015836	ximenoylcarnitine (C26:1)*		Lipid	Fatty Acid Metabolism (Acyl Carnitine, Monounsaturated)	genus.GCA.900066575	-0.00717296	0.00778212	0.356923	922	0.850664
metab_100020014	glucuronide of C10H18O2 (7)*		Partially Characterized Molecules	Partially Characterized Molecules	genus.Rikenellaceae.RC9.gut.group	-0.0506087	0.0549034	0.356894	922	0.850664
metab_100020360	8-methoxykynurenate		Amino Acid	Tryptophan Metabolism	genus.Actinomyces	0.0247762	0.0268802	0.356921	922	0.850664
metab_100020419	1-carboxyethylphenylalanine	N-lactoyl phenylalanine	Amino Acid	Phenylalanine Metabolism	Species.butyriciproducens	0.0174474	0.0189291	0.356924	922	0.850664
metab_100021839	2-methoxyhydroquinone sulfate (1)		Xenobiotics	Benzoate Metabolism	genus.Family.XIII.UCG.001	-0.0160511	0.0174132	0.356897	922	0.850664
metab_1104	methyl indole-3-acetate		Xenobiotics	Food Component/Plant	genus.Merdibacter	0.0169502	0.0183892	0.356912	922	0.850664
metab_999912283	X - 12283		NA	NA	genus.Howardella	-0.01231	0.0133551	0.356908	922	0.850664
metab_999921310	X - 21310		NA	NA	Species.glucerasea	-0.00932442	0.0101163	0.356922	922	0.850664
metab_999922771	X - 22771		NA	NA	genus.Collinsella	-0.00759615	0.00824126	0.356924	922	0.850664
metab_100001409	N1-methylinosine		Nucleotide	Purine Metabolism, (Hypo)Xanthine/Inosine containing	Species.sanguinis	0.00599649	0.00650581	0.356928	922	0.850666
metab_100020541	11beta-hydroxyandrosterone glucuronide		Lipid	Androgenic Steroids	family.Prevotellaceae	0.00638743	0.00692996	0.356929	922	0.850666
metab_100019982	octadecadienedioate (C18:2-DC)*		Lipid	Fatty Acid, Dicarboxylate	family.Akkermansiaceae	0.0122909	0.013335	0.356934	922	0.850674
metab_100000491	gamma-glutamylphenylalanine		Peptide	Gamma-glutamyl Amino Acid	genus.Erysipelotrichaceae.UCG.003	0.00416455	0.00451839	0.356941	922	0.850675
metab_100005418	17alpha-hydroxypregnanolone glucuronide		Lipid	Pregnenolone Steroids	order.Eubacteriales	-0.0196191	0.0212861	0.356942	922	0.850675
metab_100009246	2-methylserine		Amino Acid	Glycine, Serine and Threonine Metabolism	genus.Lachnospiraceae.UCG.007	0.020243	0.021963	0.356942	922	0.850675
metab_999924473	X - 24473		NA	NA	genus.UBA1819	-0.0119051	0.0129166	0.356938	922	0.850675
metab_100001655	1-palmitoyl-GPI (16:0)		Lipid	Lysophospholipid	genus.Terrisporobacter	0.00807787	0.00876426	0.356944	922	0.850676
metab_100021100	tetradecadienedioate (C14:2-DC)*		Lipid	Fatty Acid, Dicarboxylate	genus.Lactobacillus	0.0115015	0.012479	0.356954	922	0.850692
metab_519	myristate (14:0)		Lipid	Long Chain Saturated Fatty Acid	family.UCG.010	-0.00970737	0.0105325	0.356956	922	0.850692
metab_999911315	X - 11315		NA	NA	genus..Eubacterium..fissicatena.group	-0.0144748	0.0157051	0.356955	922	0.850692
metab_100000054	5-hydroxylysine		Amino Acid	Lysine Metabolism	family.Enterobacteriaceae	0.00468084	0.00507887	0.356971	922	0.850697
metab_100000437	theophylline		Xenobiotics	Xanthine Metabolism	order.Saccharimonadales	-0.0258012	0.027995	0.356969	922	0.850697
metab_100022127	tetrahydrocortisone glucuronide (5)		Lipid	Corticosteroids	genus.Lachnoclostridium	-0.00993461	0.0107794	0.35697	922	0.850697
metab_1442	beta-hydroxyisovalerate		Amino Acid	Leucine, Isoleucine and Valine Metabolism	Species.hadrus	-0.0080673	0.00875324	0.356969	922	0.850697
metab_250	biliverdin		Cofactors and Vitamins	Hemoglobin and Porphyrin Metabolism	genus.Rikenella	-0.0312841	0.0339437	0.356962	922	0.850697
metab_932	caprylate (8:0)		Lipid	Medium Chain Fatty Acid	Species.microfusus	-0.0241065	0.0261562	0.356969	922	0.850697
metab_999923639	X - 23639		NA	NA	Species.delbrueckii	0.00920472	0.00998741	0.356971	922	0.850697
metab_100000936	3-methyl-2-oxobutyrate		Amino Acid	Leucine, Isoleucine and Valine Metabolism	family.Selenomonadaceae	0.0071383	0.00774592	0.35701	922	0.850699
metab_100001108	3-methylxanthine		Xenobiotics	Xanthine Metabolism	order.Bacillales	-0.0582999	0.0632599	0.356991	922	0.850699
metab_100001262	gamma-glutamyl-epsilon-lysine		Peptide	Gamma-glutamyl Amino Acid	family.Erysipelotrichaceae	-0.00489713	0.00531381	0.356995	922	0.850699
metab_100003434	imidazole propionate		Amino Acid	Histidine Metabolism	genus.Shuttleworthia	-0.0104412	0.0113299	0.357011	922	0.850699
metab_100004083	glycohyocholate		Lipid	Secondary Bile Acid Metabolism	genus.Succinivibrio	0.0392076	0.0425449	0.35701	922	0.850699
metab_100008915	1-palmitoyl-2-docosahexaenoyl-GPC (16:0/22:6)		Lipid	Phosphatidylcholine (PC)	Species.comes	0.00569377	0.00617802	0.356978	922	0.850699
metab_100008956	sphingomyelin (d18:2/23:0, d18:1/23:1, d17:1/24:1)*		Lipid	Sphingomyelins	genus.Coprobacillus	-0.0129649	0.0140681	0.356998	922	0.850699
metab_100009007	1-(1-enyl-palmitoyl)-2-oleoyl-GPC (P-16:0/18:1)*		Lipid	Plasmalogen	Species.salivarius	-0.0154341	0.0167476	0.357002	922	0.850699
metab_100020217	N,N,N-trimethyl-alanylproline betaine (TMAP)		Amino Acid	Urea cycle; Arginine and Proline Metabolism	genus.Prevotella_9	0.00502441	0.00545169	0.356974	922	0.850699
metab_100022007	bilirubin degradation product, C17H18N2O4 (3)**		Partially Characterized Molecules	Partially Characterized Molecules	family.Succinivibrionaceae	-0.0276635	0.0300163	0.356979	922	0.850699
metab_1124	citrate		Energy	TCA Cycle	genus.Butyrivibrio	-0.00372517	0.00404203	0.356983	922	0.850699
metab_1134	urate		Nucleotide	Purine Metabolism, (Hypo)Xanthine/Inosine containing	genus.Butyricicoccus	0.0047897	0.00519721	0.356992	922	0.850699
metab_1140	gamma-glutamylglutamine		Peptide	Gamma-glutamyl Amino Acid	genus.Lactobacillus	0.00640973	0.00695528	0.357007	922	0.850699
metab_35	S-1-pyrroline-5-carboxylate		Amino Acid	Glutamate Metabolism	genus.Lactococcus	0.00836569	0.00907764	0.357003	922	0.850699
metab_561	glutamate		Amino Acid	Glutamate Metabolism	genus.Parasutterella	-0.00862666	0.00936087	0.357005	922	0.850699
metab_563	glutamine		Amino Acid	Glutamate Metabolism	genus..Eubacterium..nodatum.group	-0.0120469	0.0130722	0.357003	922	0.850699
metab_803	mannose		Carbohydrate	Fructose, Mannose and Galactose Metabolism	order.Clostridia.vadinBB60.group	0.00806247	0.00874839	0.35699	922	0.850699
metab_999918886	X - 18886		NA	NA	family.Desulfovibrionaceae	0.00795043	0.008627	0.357	922	0.850699
metab_999922771	X - 22771		NA	NA	Species.tanakaei	-0.0253503	0.027508	0.357008	922	0.850699
metab_999923680	X - 23680		NA	NA	class.Alphaproteobacteria	-0.0109979	0.0119338	0.356999	922	0.850699
metab_999924473	X - 24473		NA	NA	family.Barnesiellaceae	-0.011906	0.0129187	0.356981	922	0.850699
metab_100004601	1H-indole-7-acetic acid		Xenobiotics	Bacterial/Fungal	genus.Lachnospira	-0.00958998	0.0104064	0.357016	922	0.850702
metab_999917653	X - 17653		NA	NA	Species.champanellensis	0.0115316	0.0125133	0.357016	922	0.850702
metab_100001181	docosapentaenoate (n3 DPA; 22:5n3)		Lipid	Long Chain Polyunsaturated Fatty Acid (n3 and n6)	Species.coprophilus	0.0208684	0.0226454	0.357023	922	0.850712
metab_344	guanidinoacetate		Amino Acid	Creatine Metabolism	genus.Eubacterium	0.013892	0.0150749	0.357024	922	0.850712
metab_999917010	X - 17010		NA	NA	Species.funiformis	0.0181185	0.0196614	0.357025	922	0.850712
metab_100001272	1-oleoyl-GPC (18:1)		Lipid	Lysophospholipid	Species.inulinivorans	-0.0055329	0.00600426	0.357041	922	0.850715
metab_100001423	4-hydroxyhippurate		Xenobiotics	Benzoate Metabolism	family..Clostridium..methylpentosum.group	0.0175873	0.0190853	0.357036	922	0.850715
metab_100001767	pyrraline		Xenobiotics	Food Component/Plant	Species.magna	0.0429516	0.0466106	0.35704	922	0.850715
metab_100019968	lyxonate		Carbohydrate	Pentose Metabolism	phylum.Bacteroidota	-0.0158799	0.0172327	0.357041	922	0.850715
metab_100020631	4-methylhexanoylglutamine		Lipid	Fatty Acid Metabolism (Acyl Glutamine)	genus.Pygmaiobacter	-0.0304653	0.0330601	0.357033	922	0.850715
metab_62	12,13-DiHOME		Lipid	Fatty Acid, Dihydroxy	genus.Dialister	0.0055718	0.00604642	0.357037	922	0.850715
metab_999912101	X - 12101		NA	NA	genus.Mitsuokella	0.0169369	0.0183795	0.357033	922	0.850715
metab_999923636	X - 23636		NA	NA	order.Acidaminococcales	-0.00557244	0.00604713	0.357038	922	0.850715
metab_192	N-acetylputrescine		Amino Acid	Polyamine Metabolism	Species.intestinihominis	0.0128248	0.0139174	0.357045	922	0.850718
metab_100000998	citramalate		Amino Acid	Glutamate Metabolism	order.RF39	0.00889465	0.00965262	0.357053	922	0.850721
metab_100001073	androsterone sulfate		Lipid	Androgenic Steroids	genus.Enterococcus	-0.0190992	0.0207266	0.357049	922	0.850721
metab_100008992	1-stearoyl-2-docosahexaenoyl-GPE (18:0/22:6)*		Lipid	Phosphatidylethanolamine (PE)	Species.omnicolens	-0.0351337	0.0381279	0.357055	922	0.850721
metab_100021457	(2-butoxyethoxy)acetic acid		Xenobiotics	Chemical	family.Erysipelatoclostridiaceae	0.00917457	0.00995638	0.357052	922	0.850721
metab_132	3-phosphoglycerate		Carbohydrate	Glycolysis, Gluconeogenesis, and Pyruvate Metabolism	family.Hydrogenoanaerobacterium	0.0176494	0.0191534	0.357053	922	0.850721
metab_100006051	myristoleoylcarnitine (C14:1)*		Lipid	Fatty Acid Metabolism (Acyl Carnitine, Monounsaturated)	genus.Leuconostoc	-0.0325756	0.0353521	0.357059	922	0.850722
metab_999923787	X - 23787		NA	NA	genus.Christensenella	-0.0222026	0.0240949	0.357058	922	0.850722
metab_100021530	S-carboxyethylcysteine		Amino Acid	Methionine, Cysteine, SAM and Taurine Metabolism	class.Actinobacteria	-0.00958859	0.010406	0.357065	922	0.850731
metab_100000551	4-methyl-2-oxopentanoate		Amino Acid	Leucine, Isoleucine and Valine Metabolism	family.Selenomonadaceae	0.00766119	0.00831444	0.357075	922	0.850736
metab_100000997	3-hydroxydecanoate		Lipid	Fatty Acid, Monohydroxy	Species.finegoldii	0.00979088	0.0106258	0.35708	922	0.850736
metab_100020492	glucuronide of piperine metabolite C17H21NO3 (4)*		Xenobiotics	Food Component/Plant	family.vadinBE97	0.0619282	0.0672093	0.357079	922	0.850736
metab_241	phenylpyruvate		Amino Acid	Phenylalanine Metabolism	genus.Phascolarctobacterium	-0.00389421	0.00422622	0.357071	922	0.850736
metab_800	cysteine		Amino Acid	Methionine, Cysteine, SAM and Taurine Metabolism	family.Enterobacteriaceae	-0.00461387	0.00500734	0.35708	922	0.850736
metab_825	uracil		Nucleotide	Pyrimidine Metabolism, Uracil containing	order.Enterobacterales	0.00450053	0.00488429	0.357076	922	0.850736
metab_999924544	X - 24544		NA	NA	family.Barnesiellaceae	-0.00831678	0.00902597	0.357077	922	0.850736
metab_100019794	hydroxy-CMPF*		Lipid	Fatty Acid, Dicarboxylate	genus.Lachnoclostridium	-0.0205005	0.0222489	0.357085	922	0.850743
metab_100001054	butyrylcarnitine (C4)		Lipid	Fatty Acid Metabolism (also BCAA Metabolism)	family.Marinifilaceae	-0.011535	0.0125195	0.35711	922	0.850746
metab_100001112	3-hydroxylaurate		Lipid	Fatty Acid, Monohydroxy	Species.filiformis	-0.0211346	0.0229384	0.357109	922	0.850746
metab_100001755	4-vinylphenol sulfate		Xenobiotics	Benzoate Metabolism	genus.Holdemanella	0.0120107	0.0130354	0.357096	922	0.850746
metab_100005864	methyl glucopyranoside (alpha + beta)		Xenobiotics	Food Component/Plant	genus.Mogibacterium	-0.0275145	0.0298624	0.357105	922	0.850746
metab_100015836	ximenoylcarnitine (C26:1)*		Lipid	Fatty Acid Metabolism (Acyl Carnitine, Monounsaturated)	genus.Terrisporobacter	0.00560836	0.00608682	0.357095	922	0.850746
metab_100020261	glutamine conjugate of C6H10O2 (1)*		Partially Characterized Molecules	Partially Characterized Molecules	genus.Paraprevotella	0.00780416	0.00846997	0.357096	922	0.850746
metab_100020492	glucuronide of piperine metabolite C17H21NO3 (4)*		Xenobiotics	Food Component/Plant	genus.Acidaminococcus	0.0226893	0.0246256	0.357106	922	0.850746
metab_100021198	picolinoylglycine		Lipid	Fatty Acid Metabolism (Acyl Glycine)	family.Coriobacteriaceae	-0.00744474	0.00808004	0.357105	922	0.850746
metab_1215	N-acetylglucosaminylasparagine		Carbohydrate	Aminosugar Metabolism	genus.Ligilactobacillus	-0.00777778	0.00844149	0.357105	922	0.850746
metab_50	spermidine		Amino Acid	Polyamine Metabolism	genus..Eubacterium..ventriosum.group	0.006609	0.007173	0.357106	922	0.850746
metab_999907765	X - 07765		NA	NA	Species.massiliensis.3	0.0108799	0.0118082	0.3571	922	0.850746
metab_999918913	X - 18913		NA	NA	Species.filiformis	-0.0174434	0.0189313	0.35709	922	0.850746
metab_999925172	X - 25172		NA	NA	family.Hydrogenoanaerobacterium	0.0200135	0.0217207	0.35709	922	0.850746
metab_100001856	1-stearoyl-2-oleoyl-GPE (18:0/18:1)		Lipid	Phosphatidylethanolamine (PE)	Species.pleomorphus	0.0387126	0.0420176	0.357121	922	0.850748
metab_100015838	eicosenoylcarnitine (C20:1)*		Lipid	Fatty Acid Metabolism (Acyl Carnitine, Monounsaturated)	genus.Slackia	0.00954894	0.010364	0.357116	922	0.850748
metab_100020254	glycine conjugate of C10H14O2 (1)*		Partially Characterized Molecules	Partially Characterized Molecules	family.Sutterellaceae	-0.0103137	0.0111942	0.357122	922	0.850748
metab_240	3-(4-hydroxyphenyl)lactate		Amino Acid	Tyrosine Metabolism	order.Coriobacteriales	0.00645585	0.00700703	0.357124	922	0.850748
metab_806	dimethylglycine		Amino Acid	Glycine, Serine and Threonine Metabolism	Species.coprocola	0.00619607	0.00672504	0.357122	922	0.850748
metab_999925172	X - 25172		NA	NA	genus.Coprobacillus	-0.01562	0.0169535	0.357119	922	0.850748
metab_999925810	X - 25810		NA	NA	family.Carnobacteriaceae	0.0237718	0.0258013	0.357121	922	0.850748
metab_100000616	1-stearoyl-2-arachidonoyl-GPI (18:0/20:4)		Lipid	Phosphatidylinositol (PI)	genus.Atopobium	-0.024597	0.0266974	0.357131	922	0.850751
metab_100001466	3-methylcytidine		Nucleotide	Pyrimidine Metabolism, Cytidine containing	Species.inops	0.00493894	0.00536071	0.357132	922	0.850751
metab_100001740	mannitol/sorbitol		Carbohydrate	Fructose, Mannose and Galactose Metabolism	genus.Succinivibrio	-0.0424021	0.0460233	0.357135	922	0.850751
metab_1224	cys-gly, oxidized		Amino Acid	Glutathione Metabolism	Species.nordii	0.0339909	0.0368939	0.357136	922	0.850751
metab_999911299	X - 11299		NA	NA	Species.inulinivorans	-0.0157585	0.0171043	0.357135	922	0.850751
metab_999918922	X - 18922		NA	NA	order.Lachnospirales	0.0269397	0.0292402	0.357131	922	0.850751
metab_100001540	glutamine_degradant*		Partially Characterized Molecules	Partially Characterized Molecules	order.Bacillales	0.0361015	0.039186	0.357152	922	0.850765
metab_100004083	glycohyocholate		Lipid	Secondary Bile Acid Metabolism	Species.fastidiosa	0.0646617	0.0701856	0.357146	922	0.850765
metab_100005350	1-linolenoyl-GPC (18:3)*		Lipid	Lysophospholipid	genus.Latilactobacillus	0.0148187	0.0160849	0.357153	922	0.850765
metab_100010950	stearoyl-arachidonoyl-glycerol (18:0/20:4) [2]*		Lipid	Diacylglycerol	genus.Coprococcus	0.0122618	0.0133095	0.357153	922	0.850765
metab_100021709	branched-chain, straight-chain, or cyclopropyl 12:1 fatty acid*		Partially Characterized Molecules	Partially Characterized Molecules	family.Sutterellaceae	-0.0098368	0.0106773	0.357152	922	0.850765
metab_999923659	X - 23659		NA	NA	order.Victivallales	0.0197185	0.0214032	0.35715	922	0.850765
metab_1137	oleoyl ethanolamide		Lipid	Endocannabinoid	family.Lactobacillaceae	-0.0069987	0.00759674	0.357156	922	0.850768
metab_1547	N-stearoyl-sphingosine (d18:1/18:0)*		Lipid	Ceramides	Species.glucerasea	0.0160032	0.0173708	0.357159	922	0.85077
metab_892	nonadecanoate (19:0)		Lipid	Long Chain Saturated Fatty Acid	genus.Shuttleworthia	0.00620141	0.00673139	0.35716	922	0.85077
metab_112	3-hydroxy-3-methylglutarate		Lipid	Mevalonate Metabolism	order.Victivallales	-0.0205174	0.0222712	0.357168	922	0.85078
metab_566	valine		Amino Acid	Leucine, Isoleucine and Valine Metabolism	genus.Peptococcus	-0.0061607	0.00668729	0.357167	922	0.85078
metab_100009130	1-oleoyl-2-docosahexaenoyl-GPC (18:1/22:6)*		Lipid	Phosphatidylcholine (PC)	family.Flavobacteriaceae	0.0132221	0.0143525	0.357173	922	0.850787
metab_100009225	1-(1-enyl-stearoyl)-2-linoleoyl-GPE (P-18:0/18:2)*		Lipid	Plasmalogen	order.Veillonellales.Selenomonadales	-0.00595156	0.00646045	0.357181	922	0.850801
metab_100001149	3-methylcrotonylglycine		Amino Acid	Leucine, Isoleucine and Valine Metabolism	genus.Intestinimonas	0.00566597	0.00615048	0.357183	922	0.850803
metab_1110	N-acetylalanine		Amino Acid	Alanine and Aspartate Metabolism	family.vadinBE97	-0.0203881	0.0221318	0.357188	922	0.850809
metab_1256	choline		Lipid	Phospholipid Metabolism	Species.plautii	-0.00682128	0.00740467	0.357189	922	0.850809
metab_100006642	glycodeoxycholate 3-sulfate		Lipid	Secondary Bile Acid Metabolism	genus.Paludicola	0.0177144	0.0192301	0.357205	922	0.850828
metab_100015618	palmitoyl-docosahexaenoyl-glycerol (16:0/22:6) [1]*		Lipid	Diacylglycerol	Species.inops	-0.0109655	0.0119036	0.3572	922	0.850828
metab_100015755	ceramide (d18:1/20:0, d16:1/22:0, d20:1/18:0)*		Lipid	Ceramides	family.Anaerovoracaceae	0.0135533	0.0147129	0.357204	922	0.850828
metab_1538	stearoyl sphingomyelin (d18:1/18:0)		Lipid	Sphingomyelins	genus..Eubacterium..ventriosum.group	0.00505661	0.00548921	0.357201	922	0.850828
metab_800	cysteine		Amino Acid	Methionine, Cysteine, SAM and Taurine Metabolism	Species.parainfluenzae	-0.0141196	0.0153277	0.357207	922	0.850828
metab_999916580	X - 16580		NA	NA	class.Gammaproteobacteria	0.00802109	0.00870751	0.357212	922	0.850836
metab_100009181	1-stearoyl-2-oleoyl-GPI (18:0/18:1)*		Lipid	Phosphatidylinositol (PI)	genus.Hafnia.Obesumbacterium	0.0304869	0.0330961	0.357216	922	0.85084
metab_1869	2-hydroxyhippurate (salicylurate)		Xenobiotics	Benzoate Metabolism	Species.intestini	0.0486532	0.0528175	0.357219	922	0.850844
metab_923	dihydroorotate		Nucleotide	Pyrimidine Metabolism, Orotate containing	Species.putredinis	0.00711552	0.00772463	0.357224	922	0.850851
metab_100008998	gamma-tocopherol/beta-tocopherol		Cofactors and Vitamins	Tocopherol Metabolism	genus.Veillonella	-0.0117208	0.0127243	0.357229	922	0.85086
metab_999918888	X - 18888		NA	NA	genus.Collinsella	-0.00925607	0.0100486	0.357231	922	0.85086
metab_999924546	X - 24546		NA	NA	Species.mayombei	-0.0395636	0.0429513	0.357233	922	0.85086
metab_100008921	1-palmitoyl-2-stearoyl-GPC (16:0/18:0)		Lipid	Phosphatidylcholine (PC)	class.Gammaproteobacteria	0.00529855	0.00575231	0.357239	922	0.85087
metab_100001170	3-hydroxy-2-ethylpropionate		Amino Acid	Leucine, Isoleucine and Valine Metabolism	genus.Coprobacillus	-0.0109393	0.0118767	0.357262	922	0.850875
metab_100001501	oleoylcarnitine (C18:1)		Lipid	Fatty Acid Metabolism (Acyl Carnitine, Monounsaturated)	genus.Anaerotruncus	-0.0110046	0.0119473	0.35725	922	0.850875
metab_100001948	succinylcarnitine (C4-DC)		Energy	TCA Cycle	Species.porcorum	0.0222977	0.0242085	0.357263	922	0.850875
metab_100001977	beta-cryptoxanthin		Cofactors and Vitamins	Vitamin A Metabolism	genus.Pygmaiobacter	-0.0425139	0.0461565	0.357258	922	0.850875
metab_100001994	androstenediol (3beta,17beta) disulfate (2)		Lipid	Androgenic Steroids	order.Flavobacteriales	0.0207376	0.022514	0.357251	922	0.850875
metab_100006005	5alpha-androstan-3alpha,17beta-diol monosulfate (2)		Lipid	Androgenic Steroids	genus.Candidatus.Soleaferrea	-0.0213087	0.0231345	0.357258	922	0.850875
metab_100008984	1-palmitoyl-2-palmitoleoyl-GPC (16:0/16:1)*		Lipid	Phosphatidylcholine (PC)	Species.putredinis	-0.00667872	0.00725094	0.357257	922	0.850875
metab_100020259	glutamine conjugate of C7H12O2*		Partially Characterized Molecules	Partially Characterized Molecules	Species.massiliensis.8	-0.0392009	0.0425595	0.357255	922	0.850875
metab_1053	3-ureidopropionate		Nucleotide	Pyrimidine Metabolism, Uracil containing	Species.equolifaciens	-0.00959961	0.0104222	0.357263	922	0.850875
metab_355	histidine		Amino Acid	Histidine Metabolism	phylum.Firmicutes	0.0100907	0.0109551	0.35725	922	0.850875
metab_999924418	X - 24418		NA	NA	family.Flavobacteriaceae	-0.0171654	0.0186358	0.35725	922	0.850875
metab_999924970	X - 24970		NA	NA	Species.obeum	-0.0205417	0.0223014	0.357253	922	0.850875
metab_100001425	5,6-dihydrouridine		Nucleotide	Pyrimidine Metabolism, Uracil containing	Species.timonensis	0.0148931	0.0161694	0.357265	922	0.850875
metab_100002769	argininate*		Amino Acid	Urea cycle; Arginine and Proline Metabolism	family.Puniceicoccaceae	-0.041445	0.0449969	0.357267	922	0.850875
metab_100001112	3-hydroxylaurate		Lipid	Fatty Acid, Monohydroxy	Species.finegoldii	0.0118421	0.0128571	0.357273	922	0.850877
metab_100009329	ascorbic acid 2-sulfate		Cofactors and Vitamins	Ascorbate and Aldarate Metabolism	genus.Acidaminococcus	-0.011844	0.0128592	0.357273	922	0.850877
metab_999913866	X - 13866		NA	NA	genus.Acidaminococcus	-0.0178606	0.0193914	0.35727	922	0.850877
metab_100001263	1-palmitoyl-GPC (16:0)		Lipid	Lysophospholipid	Species.putredinis	-0.00479238	0.00520324	0.357281	922	0.850879
metab_100001856	1-stearoyl-2-oleoyl-GPE (18:0/18:1)		Lipid	Phosphatidylethanolamine (PE)	genus.Fusicatenibacter	0.0114884	0.0124735	0.357287	922	0.850879
metab_100001868	4-allylphenol sulfate		Xenobiotics	Food Component/Plant	Species.indistinctus	-0.0208838	0.0226746	0.357289	922	0.850879
metab_100015882	glycosyl ceramide (d18:1/20:0, d16:1/22:0)*		Lipid	Hexosylceramides (HCER)	Species.isoflavoniconvertens	-0.0088844	0.00964627	0.35729	922	0.850879
metab_100020851	3-ethylcatechol sulfate (1)		Xenobiotics	Food Component/Plant	genus.Oscillibacter	0.0144097	0.0156455	0.357292	922	0.850879
metab_815	tyrosine		Amino Acid	Tyrosine Metabolism	phylum.Actinobacteriota	0.00691865	0.00751189	0.357286	922	0.850879
metab_888	caprate (10:0)		Lipid	Medium Chain Fatty Acid	Species.crossotus	0.00766152	0.00831842	0.357284	922	0.850879
metab_999911381	X - 11381		NA	NA	family.Anaerovoracaceae	0.0132087	0.014341	0.357277	922	0.850879
metab_999912844	X - 12844		NA	NA	family.Lactobacillaceae	-0.0075492	0.00819661	0.357293	922	0.850879
metab_999924344	X - 24344		NA	NA	genus.Atopobium	-0.0547583	0.0594528	0.35728	922	0.850879
metab_888	caprate (10:0)		Lipid	Medium Chain Fatty Acid	class.Cyanobacteriia	-0.0299243	0.0324908	0.357295	922	0.85088
metab_999911847	X - 11847		NA	NA	phylum.Patescibacteria	0.0369164	0.0400826	0.357297	922	0.85088
metab_117	homovanillate (HVA)		Amino Acid	Tyrosine Metabolism	Species.ndongoniae	-0.014666	0.0159241	0.357303	922	0.850891
metab_100001247	octanoylcarnitine (C8)		Lipid	Fatty Acid Metabolism (Acyl Carnitine, Medium Chain)	genus.Oribacterium	-0.0197054	0.0213959	0.357307	922	0.850896
metab_100001611	3beta,7alpha-dihydroxy-5-cholestenoate		Lipid	Sterol	genus.Granulicatella	0.0237818	0.0258222	0.357311	922	0.8509
metab_100001086	N-(2-furoyl)glycine		Xenobiotics	Food Component/Plant	Species.merdae	0.013046	0.0141656	0.35732	922	0.850914
metab_999912812	X - 12812		NA	NA	family.vadinBE97	-0.0652558	0.0708559	0.357319	922	0.850914
metab_100000036	3-methyl-2-oxovalerate		Amino Acid	Leucine, Isoleucine and Valine Metabolism	class.Coriobacteriia	-0.00540498	0.00586949	0.357373	922	0.850918
metab_100001274	N-acetylthreonine		Amino Acid	Glycine, Serine and Threonine Metabolism	family.Eubacteriaceae	-0.0157457	0.0170995	0.357388	922	0.850918
metab_100001278	10-heptadecenoate (17:1n7)		Lipid	Long Chain Monounsaturated Fatty Acid	Species.inops	-0.00988176	0.010731	0.357372	922	0.850918
metab_100001314	gamma-glutamylthreonine		Peptide	Gamma-glutamyl Amino Acid	genus..Eubacterium..fissicatena.group	0.0124301	0.0134977	0.357349	922	0.850918
metab_100001396	7-methylxanthine		Xenobiotics	Xanthine Metabolism	genus.Family.XIII.UCG.001	0.0154321	0.0167591	0.357392	922	0.850918
metab_100001511	1-palmitoleoyl-GPC (16:1)*		Lipid	Lysophospholipid	genus.Latilactobacillus	-0.0133478	0.0144955	0.357391	922	0.850918
metab_100001609	7-alpha-hydroxy-3-oxo-4-cholestenoate (7-Hoca)		Lipid	Sterol	genus.Eisenbergiella	-0.00806895	0.00876265	0.357387	922	0.850918
metab_100001740	mannitol/sorbitol		Carbohydrate	Fructose, Mannose and Galactose Metabolism	genus.Lachnospiraceae.NK4B4.group	0.0319831	0.0347305	0.357355	922	0.850918
metab_100001869	1-stearoyl-2-arachidonoyl-GPC (18:0/20:4)		Lipid	Phosphatidylcholine (PC)	Species.piger	0.0141708	0.015388	0.357352	922	0.850918
metab_100002167	12-HETE		Lipid	Eicosanoid	genus.Alloscardovia	0.0220703	0.0239662	0.357356	922	0.850918
metab_100002679	gamma-carboxyglutamate		Amino Acid	Glutamate Metabolism	genus.Shuttleworthia	-0.0072455	0.00786785	0.357353	922	0.850918
metab_100006369	N-carbamoylalanine		Amino Acid	Alanine and Aspartate Metabolism	Species.secunda	0.0230244	0.0250018	0.357347	922	0.850918
metab_100006370	3beta-hydroxy-5-cholestenoate		Lipid	Sterol	Species.bouchesdurhonensis	0.0193476	0.0210113	0.357394	922	0.850918
metab_100006379	C-glycosyltryptophan		Amino Acid	Tryptophan Metabolism	Species.caccae	-0.00392207	0.004259	0.357357	922	0.850918
metab_100006642	glycodeoxycholate 3-sulfate		Lipid	Secondary Bile Acid Metabolism	genus.Slackia	-0.0237573	0.0257997	0.357385	922	0.850918
metab_100008919	1-(1-enyl-stearoyl)-2-oleoyl-GPE (P-18:0/18:1)		Lipid	Plasmalogen	order.Peptostreptococcales.Tissierellales	0.0126023	0.0136857	0.357383	922	0.850918
metab_100008990	1-palmitoyl-2-arachidonoyl-GPE (16:0/20:4)*		Lipid	Phosphatidylethanolamine (PE)	order.Erysipelotrichales	-0.0118844	0.0129053	0.357354	922	0.850918
metab_100015632	N-stearoyl-sphingadienine (d18:2/18:0)*		Lipid	Ceramides	Species.angulatum	0.022068	0.0239654	0.357391	922	0.850918
metab_100020219	3-formylindole		Xenobiotics	Food Component/Plant	order.Flavobacteriales	0.0150764	0.0163725	0.357387	922	0.850918
metab_100020262	glutamine conjugate of C6H10O2 (2)*		Partially Characterized Molecules	Partially Characterized Molecules	Species.bromii	0.00868638	0.00943231	0.357343	922	0.850918
metab_100020536	4-ethylcatechol sulfate		Xenobiotics	Benzoate Metabolism	Species.bifidum	0.0205507	0.0223152	0.357337	922	0.850918
metab_100021105	eicosenedioate (C20:1-DC)*		Lipid	Fatty Acid, Dicarboxylate	Species.merdae	-0.00960248	0.0104277	0.357372	922	0.850918
metab_100021131	undecenoylcarnitine (C11:1)		Lipid	Fatty Acid Metabolism (Acyl Carnitine, Monounsaturated)	genus.Sanguibacteroides	-0.0312669	0.0339526	0.357354	922	0.850918
metab_100021990	3-hydroxyoctanoylcarnitine (1)		Lipid	Fatty Acid Metabolism (Acyl Carnitine, Hydroxy)	genus.Bilophila	-0.010373	0.0112649	0.357392	922	0.850918
metab_1094	thyroxine		Amino Acid	Tyrosine Metabolism	genus.Catenisphaera	0.0103421	0.0112301	0.357342	922	0.850918
metab_1538	stearoyl sphingomyelin (d18:1/18:0)		Lipid	Sphingomyelins	Species.clarus	0.00649659	0.00705493	0.357374	922	0.850918
metab_1628	glycochenodeoxycholate		Lipid	Primary Bile Acid Metabolism	Species.fragilis	0.0148308	0.0161048	0.357358	922	0.850918
metab_229	arachidonate (20:4n6)		Lipid	Long Chain Polyunsaturated Fatty Acid (n3 and n6)	Species.ndongoniae	0.0249519	0.0270968	0.357384	922	0.850918
metab_250	biliverdin		Cofactors and Vitamins	Hemoglobin and Porphyrin Metabolism	genus.Alloscardovia	-0.035704	0.0387733	0.357385	922	0.850918
metab_297	sphingosine		Lipid	Sphingosines	genus.UBA1819	0.00808169	0.00877615	0.357368	922	0.850918
metab_391	citrulline		Amino Acid	Urea cycle; Arginine and Proline Metabolism	genus.Fournierella	-0.00651532	0.00707513	0.357364	922	0.850918
metab_512	taurine		Amino Acid	Methionine, Cysteine, SAM and Taurine Metabolism	genus.Odoribacter	-0.00514808	0.00559001	0.35733	922	0.850918
metab_999915461	X - 15461		NA	NA	Species.rubiinfantis	-0.0232036	0.0251965	0.35735	922	0.850918
metab_999917357	X - 17357		NA	NA	genus.Dorea	0.0110799	0.0120314	0.357348	922	0.850918
metab_999922162	X - 22162		NA	NA	genus.Prevotella	-0.0169207	0.0183756	0.357391	922	0.850918
metab_999923739	X - 23739		NA	NA	genus..Eubacterium..hallii.group	0.00740832	0.00804526	0.357389	922	0.850918
metab_999924588	X - 24588		NA	NA	phylum.Bacteroidota	0.0126306	0.0137165	0.357389	922	0.850918
metab_999925371	X - 25371		NA	NA	order.Victivallales	-0.0167048	0.0181402	0.357368	922	0.850918
metab_999925419	X - 25419		NA	NA	genus.Slackia	0.0258824	0.0281052	0.357347	922	0.850918
metab_100000656	1-stearoyl-GPI (18:0)		Lipid	Lysophospholipid	family.Succinivibrionaceae	-0.0231793	0.0251729	0.357401	922	0.85092
metab_100004112	3-methyl catechol sulfate (1)		Xenobiotics	Benzoate Metabolism	Species.distasonis	0.0138415	0.0150319	0.357399	922	0.85092
metab_100006190	2-acetamidophenol sulfate		Xenobiotics	Food Component/Plant	Species.pectinoschiza	0.0147647	0.0160346	0.357402	922	0.85092
metab_999925419	X - 25419		NA	NA	family.Tannerellaceae	0.0189317	0.0205598	0.3574	922	0.85092
metab_533	urea		Amino Acid	Urea cycle; Arginine and Proline Metabolism	class.Desulfovibrionia	-0.00649005	0.00704828	0.357405	922	0.850923
metab_100000257	glucuronate		Carbohydrate	Aminosugar Metabolism	Species.hominis	0.00731781	0.00794755	0.357424	922	0.850936
metab_100001279	hyocholate		Lipid	Secondary Bile Acid Metabolism	Species.timonensis	-0.0410236	0.044553	0.357414	922	0.850936
metab_100003892	lanthionine		Amino Acid	Methionine, Cysteine, SAM and Taurine Metabolism	Species.bouchesdurhonensis	-0.0245325	0.0266436	0.357423	922	0.850936
metab_100006295	sphingomyelin (d18:1/22:1, d18:2/22:0, d16:1/24:1)*		Lipid	Sphingomyelins	genus.Merdibacter	-0.0110743	0.0120272	0.357419	922	0.850936
metab_100019968	lyxonate		Carbohydrate	Pentose Metabolism	genus.CAG.873	0.012691	0.013783	0.35742	922	0.850936
metab_445	orotate		Nucleotide	Pyrimidine Metabolism, Orotate containing	class.Bacilli	0.0135048	0.0146669	0.357422	922	0.850936
metab_999921736	X - 21736		NA	NA	Species.prausnitzii	0.0136139	0.0147854	0.35742	922	0.850936
metab_100000707	maleate		Lipid	Fatty Acid, Dicarboxylate	genus.Family.XIII.AD3011.group	0.016183	0.017576	0.357434	922	0.850937
metab_100001856	1-stearoyl-2-oleoyl-GPE (18:0/18:1)		Lipid	Phosphatidylethanolamine (PE)	family.Coriobacteriaceae	-0.00997958	0.0108387	0.357437	922	0.850937
metab_100001872	1-stearoyl-2-arachidonoyl-GPS (18:0/20:4)		Lipid	Phosphatidylserine (PS)	genus.Eubacterium	-0.0293856	0.0319155	0.35744	922	0.850937
metab_100002613	pantoate		Cofactors and Vitamins	Pantothenate and CoA Metabolism	Species.faecium	-0.00750744	0.00815354	0.357426	922	0.850937
metab_100009005	1-(1-enyl-palmitoyl)-2-oleoyl-GPE (P-16:0/18:1)*		Lipid	Plasmalogen	Species.splanchnicus	-0.00706068	0.00766856	0.35744	922	0.850937
metab_100009272	glycosyl-N-palmitoyl-sphingosine (d18:1/16:0)		Lipid	Hexosylceramides (HCER)	genus.TM7x	-0.0116641	0.0126682	0.357439	922	0.850937
metab_100019794	hydroxy-CMPF*		Lipid	Fatty Acid, Dicarboxylate	Species.intestinalis	0.0135318	0.0146965	0.357429	922	0.850937
metab_100020546	N2-acetyl,N6-methyllysine		Amino Acid	Lysine Metabolism	genus.Mitsuokella	-0.0300574	0.0326447	0.357433	922	0.850937
metab_999924588	X - 24588		NA	NA	class.Lentisphaeria	-0.0178728	0.0194113	0.357433	922	0.850937
metab_100015792	sphingomyelin (d18:1/25:0, d19:0/24:1, d20:1/23:0, d19:1/24:0)*		Lipid	Sphingomyelins	Species.urinimassiliense	-0.0354734	0.0385278	0.357445	922	0.850944
metab_100015731	N-palmitoyl-heptadecasphingosine (d17:1/16:0)*		Lipid	Ceramides	Species.disporicum	-0.0114897	0.0124794	0.357462	922	0.850965
metab_100021123	hydroxy-N6,N6,N6-trimethyllysine*		Amino Acid	Lysine Metabolism	Species.anginosus	0.0277074	0.0300939	0.357458	922	0.850965
metab_100021467	pentose acid*		Partially Characterized Molecules	Partially Characterized Molecules	genus..Eubacterium..eligens.group	0.0103982	0.0112939	0.357461	922	0.850965
metab_1053	3-ureidopropionate		Nucleotide	Pyrimidine Metabolism, Uracil containing	Species.ihumii	0.0135813	0.0147513	0.357465	922	0.850965
metab_1668	taurodeoxycholate		Lipid	Secondary Bile Acid Metabolism	Species.histaminiformans	0.0589411	0.0640192	0.357467	922	0.850965
metab_229	arachidonate (20:4n6)		Lipid	Long Chain Polyunsaturated Fatty Acid (n3 and n6)	Species.microfusus	-0.034935	0.0379449	0.357469	922	0.850965
metab_564	threonine		Amino Acid	Glycine, Serine and Threonine Metabolism	genus.Fusicatenibacter	0.00710202	0.00771378	0.35746	922	0.850965
metab_999923680	X - 23680		NA	NA	genus.Holdemania	-0.0153102	0.0166292	0.357465	922	0.850965
metab_999911850	X - 11850		NA	NA	phylum.Cyanobacteria	-0.0419106	0.0455223	0.357476	922	0.850978
metab_100000007	carnitine		Lipid	Carnitine Metabolism	family.Akkermansiaceae	0.00492266	0.00534711	0.357498	922	0.85098
metab_100000007	carnitine		Lipid	Carnitine Metabolism	genus.Acetanaerobacterium	-0.0196254	0.0213171	0.357489	922	0.85098
metab_100001405	1-methylxanthine		Xenobiotics	Xanthine Metabolism	genus.CAG.873	0.0222923	0.0242145	0.357498	922	0.85098
metab_100001466	3-methylcytidine		Nucleotide	Pyrimidine Metabolism, Cytidine containing	genus.Mitsuokella	0.00894354	0.00971473	0.357501	922	0.85098
metab_100002026	androstenediol (3alpha, 17alpha) monosulfate (2)		Lipid	Androgenic Steroids	genus.Lactobacillus	-0.0100857	0.0109553	0.357496	922	0.85098
metab_100005717	1-palmitoyl-GPG (16:0)*		Lipid	Lysophospholipid	genus.Tyzzerella	-0.00680405	0.0073905	0.357484	922	0.85098
metab_100010922	linoleoyl-arachidonoyl-glycerol (18:2/20:4) [1]*		Lipid	Diacylglycerol	family.Defluviitaleaceae	-0.0153184	0.0166393	0.357503	922	0.85098
metab_100019972	dodecenedioate (C12:1-DC)*		Lipid	Fatty Acid, Dicarboxylate	class.Lentisphaeria	0.0212442	0.0230761	0.357501	922	0.85098
metab_100020414	6-bromotryptophan		Amino Acid	Tryptophan Metabolism	Species.intestini	-0.0108653	0.0118019	0.357487	922	0.85098
metab_1134	urate		Nucleotide	Purine Metabolism, (Hypo)Xanthine/Inosine containing	genus..Ruminococcus..gnavus.group	0.00380862	0.00413687	0.357482	922	0.85098
metab_330	fumarate		Energy	TCA Cycle	genus.Slackia	-0.00979703	0.0106419	0.357502	922	0.85098
metab_999921607	X - 21607		NA	NA	Species.longicatena	0.00740861	0.00804716	0.357484	922	0.85098
metab_999921829	X - 21829		NA	NA	genus.Catenibacterium	0.00941107	0.0102224	0.357494	922	0.85098
metab_999926108	X - 26108		NA	NA	genus.Slackia	0.00857105	0.00930982	0.357485	922	0.85098
metab_100015625	glycosyl-N-behenoyl-sphingadienine (d18:2/22:0)*		Lipid	Hexosylceramides (HCER)	genus.Lactonifactor	0.0238166	0.0258708	0.357509	922	0.850991
metab_100001461	1-stearoyl-GPE (18:0)		Lipid	Lysophospholipid	Species.comes	0.00725099	0.00787681	0.357536	922	0.850996
metab_100001551	1-arachidonoyl-GPC (20:4n6)*		Lipid	Lysophospholipid	genus.GCA.900066575	-0.0093064	0.0101097	0.357541	922	0.850996
metab_100002784	2-oxoarginine*		Amino Acid	Urea cycle; Arginine and Proline Metabolism	genus..Eubacterium..ruminantium.group	0.00696586	0.00756716	0.357541	922	0.850996
metab_100004227	2-aminooctanoate		Lipid	Fatty Acid, Amino	genus.Family.XIII.AD3011.group	-0.0129182	0.0140333	0.357541	922	0.850996
metab_100004322	2-aminophenol sulfate		Xenobiotics	Food Component/Plant	genus.Lachnospiraceae.UCG.007	-0.0413111	0.0448748	0.357516	922	0.850996
metab_100004635	methionine sulfone		Amino Acid	Methionine, Cysteine, SAM and Taurine Metabolism	genus.Rikenellaceae.RC9.gut.group	-0.0255166	0.0277186	0.357531	922	0.850996
metab_100005717	1-palmitoyl-GPG (16:0)*		Lipid	Lysophospholipid	genus.Erysipelotrichaceae.UCG.003	-0.005806	0.00630701	0.357529	922	0.850996
metab_100015684	myristoyl-linoleoyl-glycerol (14:0/18:2) [2]*		Lipid	Diacylglycerol	Species.muciniphila	0.0100245	0.0108893	0.35752	922	0.850996
metab_100020515	2-naphthol sulfate		Xenobiotics	Chemical	family.Streptococcaceae	-0.0136858	0.0148665	0.357519	922	0.850996
metab_100021198	picolinoylglycine		Lipid	Fatty Acid Metabolism (Acyl Glycine)	Species.massiliensis.4	0.0117699	0.0127858	0.35754	922	0.850996
metab_1023	sarcosine		Amino Acid	Glycine, Serine and Threonine Metabolism	order.Burkholderiales	-0.00694606	0.0075456	0.357538	922	0.850996
metab_1162	N-acetylneuraminate		Carbohydrate	Aminosugar Metabolism	Species.senegalensis	-0.0138936	0.0150926	0.357532	922	0.850996
metab_893	arachidate (20:0)		Lipid	Long Chain Saturated Fatty Acid	genus.Lachnospiraceae.FCS020.group	-0.00545645	0.00592729	0.357528	922	0.850996
metab_999910458	X - 10458		NA	NA	genus.Gordonibacter	-0.0166285	0.0180634	0.357529	922	0.850996
metab_999911847	X - 11847		NA	NA	genus..Eubacterium..siraeum.group	0.0183809	0.0199669	0.357527	922	0.850996
metab_999912851	X - 12851		NA	NA	Species.intestinihominis	0.0361264	0.0392447	0.357539	922	0.850996
metab_100000491	gamma-glutamylphenylalanine		Peptide	Gamma-glutamyl Amino Acid	family.Peptococcaceae	-0.005772	0.00627074	0.357579	922	0.850999
metab_100000743	2-hydroxyoctanoate		Lipid	Fatty Acid, Monohydroxy	genus.Oscillospira	-0.00931409	0.0101187	0.35757	922	0.850999
metab_100001405	1-methylxanthine		Xenobiotics	Xanthine Metabolism	Species.paraputrificum	-0.0304458	0.0330757	0.357568	922	0.850999
metab_100002070	2-hydroxyglutarate		Lipid	Fatty Acid, Dicarboxylate	Species.tertium	0.0215565	0.023418	0.357554	922	0.850999
metab_100002107	palmitoyl sphingomyelin (d18:1/16:0)		Lipid	Sphingomyelins	genus.Acetanaerobacterium	-0.015675	0.0170284	0.35755	922	0.850999
metab_100006092	tyramine O-sulfate		Amino Acid	Tyrosine Metabolism	genus.Coriobacteriaceae.UCG.002	-0.0410185	0.0445624	0.357576	922	0.850999
metab_100008980	1-stearoyl-2-linoleoyl-GPC (18:0/18:2)*		Lipid	Phosphatidylcholine (PC)	genus.Faecalitalea	-0.00942313	0.0102369	0.357558	922	0.850999
metab_100009232	thioproline		Xenobiotics	Chemical	genus.Prevotella_9	0.00427939	0.00464885	0.357547	922	0.850999
metab_100015624	N-behenoyl-sphingadienine (d18:2/22:0)*		Lipid	Ceramides	Species.intestini	0.0149256	0.0162149	0.35757	922	0.850999
metab_100015625	glycosyl-N-behenoyl-sphingadienine (d18:2/22:0)*		Lipid	Hexosylceramides (HCER)	Species.bouchesdurhonensis	0.018615	0.0202229	0.357565	922	0.850999
metab_100019972	dodecenedioate (C12:1-DC)*		Lipid	Fatty Acid, Dicarboxylate	genus.Collinsella	-0.00775337	0.00842322	0.357574	922	0.850999
metab_100020254	glycine conjugate of C10H14O2 (1)*		Partially Characterized Molecules	Partially Characterized Molecules	genus.Prevotella_9	0.00681192	0.00740011	0.357553	922	0.850999
metab_100020261	glutamine conjugate of C6H10O2 (1)*		Partially Characterized Molecules	Partially Characterized Molecules	genus.Erysipelatoclostridium	0.0102053	0.0110869	0.357572	922	0.850999
metab_1231	dihomo-linoleate (20:2n6)		Lipid	Long Chain Polyunsaturated Fatty Acid (n3 and n6)	genus..Eubacterium..fissicatena.group	-0.0168521	0.0183082	0.357577	922	0.850999
metab_504	serotonin		Amino Acid	Tryptophan Metabolism	genus.Adlercreutzia	-0.0148964	0.0161827	0.357554	922	0.850999
metab_893	arachidate (20:0)		Lipid	Long Chain Saturated Fatty Acid	order.Bacillales	0.0215036	0.0233612	0.357569	922	0.850999
metab_999911847	X - 11847		NA	NA	Species.obeum	-0.0241271	0.0262106	0.357555	922	0.850999
metab_999916938	X - 16938		NA	NA	Species.mitsuokai	0.0199628	0.0216866	0.357554	922	0.850999
metab_999917653	X - 17653		NA	NA	Species.edouardi	0.00768559	0.00834933	0.357559	922	0.850999
metab_999926107	X - 26107		NA	NA	Species.mitsuokai	-0.0126571	0.0137504	0.357565	922	0.850999
metab_999912707	X - 12707		NA	NA	family.Flavobacteriaceae	-0.0178718	0.0194163	0.357584	922	0.851006
metab_182	quinolinate		Cofactors and Vitamins	Nicotinate and Nicotinamide Metabolism	genus.Megasphaera	-0.0147918	0.0160701	0.357586	922	0.851008
metab_999912812	X - 12812		NA	NA	genus.Alloscardovia	-0.0683746	0.0742842	0.35759	922	0.851012
metab_100006129	vanillactate		Amino Acid	Tyrosine Metabolism	genus.Allisonella	-0.0127546	0.0138572	0.357599	922	0.851025
metab_999915461	X - 15461		NA	NA	family.Anaerofustaceae	0.0209134	0.0227213	0.357597	922	0.851025
metab_1026	phosphoethanolamine		Lipid	Phospholipid Metabolism	order.Rhodospirillales	-0.00783573	0.00851318	0.357601	922	0.851026
metab_439	stearate (18:0)		Lipid	Long Chain Saturated Fatty Acid	order.Bacillales	0.0265005	0.0287919	0.357606	922	0.851028
metab_999923780	X - 23780		NA	NA	Species.togonis	-0.0251186	0.0272906	0.357606	922	0.851028
metab_100009271	(S)-3-hydroxybutyrylcarnitine		Lipid	Fatty Acid Metabolism (Acyl Carnitine, Hydroxy)	family.Streptococcaceae	-0.00688761	0.00748328	0.357614	922	0.851042
metab_244	beta-alanine		Nucleotide	Pyrimidine Metabolism, Uracil containing	genus.Family.XIII.UCG.001	0.00641548	0.00697037	0.357617	922	0.851047
metab_100001989	glycocholenate sulfate*		Lipid	Secondary Bile Acid Metabolism	genus.Granulicatella	-0.0261293	0.0283904	0.357636	922	0.851065
metab_100003271	beta-citrylglutamate		Amino Acid	Glutamate Metabolism	Species.cutis	0.0213213	0.0231664	0.357638	922	0.851065
metab_100009272	glycosyl-N-palmitoyl-sphingosine (d18:1/16:0)		Lipid	Hexosylceramides (HCER)	Species.succinatiphilus	-0.023503	0.0255364	0.357629	922	0.851065
metab_100015624	N-behenoyl-sphingadienine (d18:2/22:0)*		Lipid	Ceramides	order.Clostridiales	0.00667198	0.00724933	0.357635	922	0.851065
metab_1113	4-acetamidobutanoate		Amino Acid	Polyamine Metabolism	Species.crossotus	-0.00672538	0.00730725	0.357629	922	0.851065
metab_881	cytosine		Nucleotide	Pyrimidine Metabolism, Cytidine containing	Species.bartlettii	0.00838411	0.00910954	0.357631	922	0.851065
metab_999925790	X - 25790		NA	NA	genus.Catenibacterium	-0.009162	0.00995477	0.357633	922	0.851065
metab_93	alpha-ketoglutarate		Energy	TCA Cycle	genus.Subdoligranulum	0.00998512	0.0108493	0.35764	922	0.851066
metab_100001121	pyridoxate		Cofactors and Vitamins	Vitamin B6 Metabolism	genus..Eubacterium..brachy.group	-0.0163174	0.01773	0.357651	922	0.851072
metab_100002018	5alpha-androstan-3alpha,17beta-diol monosulfate (1)		Lipid	Androgenic Steroids	genus..Ruminococcus..gauvreauii.group	0.0108144	0.0117508	0.35766	922	0.851072
metab_100002027	androstenediol (3alpha, 17alpha) monosulfate (3)		Lipid	Androgenic Steroids	Species.finegoldii.1	0.0139401	0.0151473	0.357664	922	0.851072
metab_100002458	3-methylglutaconate		Amino Acid	Leucine, Isoleucine and Valine Metabolism	genus.Anaerotruncus	-0.0139795	0.0151895	0.357646	922	0.851072
metab_100002458	3-methylglutaconate		Amino Acid	Leucine, Isoleucine and Valine Metabolism	Species.bouchesdurhonensis	-0.0231932	0.0252017	0.357666	922	0.851072
metab_100003169	isoleucylglycine		Peptide	Dipeptide	family.UCG.011	-0.00955292	0.0103803	0.357667	922	0.851072
metab_100009055	palmitoyl-linoleoyl-glycerol (16:0/18:2) [2]*		Lipid	Diacylglycerol	phylum.Synergistota	-0.0269805	0.0293169	0.357664	922	0.851072
metab_100009219	1-oleoyl-2-arachidonoyl-GPE (18:1/20:4)*		Lipid	Phosphatidylethanolamine (PE)	genus.Fusicatenibacter	0.0100762	0.0109488	0.357666	922	0.851072
metab_100015640	N-palmitoylserine		Lipid	Endocannabinoid	genus.Bacteroides	0.00954596	0.0103725	0.357657	922	0.851072
metab_100020004	3-carboxy-4-methyl-5-pentyl-2-furanpropionate (3-CMPFP)**		Lipid	Fatty Acid, Dicarboxylate	genus.Faecalibacterium	0.0115289	0.0125271	0.357655	922	0.851072
metab_100020546	N2-acetyl,N6-methyllysine		Amino Acid	Lysine Metabolism	family.Bifidobacteriaceae	-0.0142442	0.0154775	0.357657	922	0.851072
metab_252	succinate		Energy	TCA Cycle	phylum.Cyanobacteria	-0.00789966	0.00858353	0.357651	922	0.851072
metab_572	glucose		Carbohydrate	Glycolysis, Gluconeogenesis, and Pyruvate Metabolism	Species.aerofaciens	0.0047933	0.00520839	0.357664	922	0.851072
metab_999919438	X - 19438		NA	NA	genus.Odoribacter	-0.00835135	0.00907465	0.357669	922	0.851072
metab_100000437	theophylline		Xenobiotics	Xanthine Metabolism	Species.wadsworthia	0.0196739	0.021378	0.357673	922	0.851077
metab_100000010	3-phenylpropionate (hydrocinnamate)		Xenobiotics	Benzoate Metabolism	order.Methanobacteriales	-0.0427199	0.0464238	0.35771	922	0.851081
metab_100000039	methionine sulfoxide		Amino Acid	Methionine, Cysteine, SAM and Taurine Metabolism	genus.Fenollaria	-0.0161834	0.0175854	0.357679	922	0.851081
metab_100001274	N-acetylthreonine		Amino Acid	Glycine, Serine and Threonine Metabolism	family.Carnobacteriaceae	-0.0187963	0.0204261	0.357713	922	0.851081
metab_100001405	1-methylxanthine		Xenobiotics	Xanthine Metabolism	family.Desulfovibrionaceae	0.0151422	0.0164541	0.357682	922	0.851081
metab_100002873	1-lignoceroyl-GPC (24:0)		Lipid	Lysophospholipid	Species.nordii	-0.0216648	0.0235425	0.357695	922	0.851081
metab_100004054	margaroylcarnitine (C17)*		Lipid	Fatty Acid Metabolism (Acyl Carnitine, Long Chain Saturated)	Species.colihominis	-0.0164504	0.017876	0.357692	922	0.851081
metab_100004299	N-acetyl-1-methylhistidine*		Amino Acid	Histidine Metabolism	genus.Mitsuokella	-0.0201735	0.0219227	0.357713	922	0.851081
metab_100005373	fructosyllysine		Amino Acid	Lysine Metabolism	genus.UCG.005	0.00652284	0.00708806	0.357688	922	0.851081
metab_100008977	1-stearoyl-2-arachidonoyl-GPE (18:0/20:4)		Lipid	Phosphatidylethanolamine (PE)	family.Hungateiclostridiaceae	0.0220286	0.023938	0.357699	922	0.851081
metab_100008991	1-palmitoyl-2-docosahexaenoyl-GPE (16:0/22:6)*		Lipid	Phosphatidylethanolamine (PE)	genus.Anaerotruncus	0.0143236	0.0155654	0.357706	922	0.851081
metab_100020421	1-carboxyethyltyrosine	N-lactoyl tyrosine	Amino Acid	Tyrosine Metabolism	genus.Christensenellaceae.R.7.group	-0.00739404	0.00803517	0.357713	922	0.851081
metab_100021100	tetradecadienedioate (C14:2-DC)*		Lipid	Fatty Acid, Dicarboxylate	order.RF39	0.0115557	0.0125575	0.357705	922	0.851081
metab_100021331	metabolonic lactone sulfate		Partially Characterized Molecules	Partially Characterized Molecules	genus.Granulicatella	0.0355068	0.0385854	0.357711	922	0.851081
metab_100022006	bilirubin degradation product, C17H18N2O4 (2)**		Partially Characterized Molecules	Partially Characterized Molecules	genus.Alloprevotella	-0.00943215	0.0102495	0.357691	922	0.851081
metab_1102	gamma-glutamyltyrosine		Peptide	Gamma-glutamyl Amino Acid	genus.Prevotella_7	-0.00826086	0.00897667	0.357687	922	0.851081
metab_1526	1-palmitoyl-2-oleoyl-GPE (16:0/18:1)		Lipid	Phosphatidylethanolamine (PE)	genus.Solobacterium	-0.017457	0.0189702	0.357702	922	0.851081
metab_1629	taurochenodeoxycholate		Lipid	Primary Bile Acid Metabolism	genus.Enterobacter	0.0589011	0.0640042	0.357682	922	0.851081
metab_811	alanine		Amino Acid	Alanine and Aspartate Metabolism	Species.ndongoniae	-0.0144544	0.0157069	0.35769	922	0.851081
metab_999912026	X - 12026		NA	NA	family.Bifidobacteriaceae	-0.00476699	0.0051803	0.35771	922	0.851081
metab_999912111	X - 12111		NA	NA	class.Methanobacteria	0.0405115	0.0440241	0.357712	922	0.851081
metab_999918913	X - 18913		NA	NA	Species.mayombei	-0.0285862	0.031063	0.357683	922	0.851081
metab_100000963	homocitrulline		Amino Acid	Urea cycle; Arginine and Proline Metabolism	genus.Slackia	0.0138437	0.0150442	0.357716	922	0.851081
metab_1629	taurochenodeoxycholate		Lipid	Primary Bile Acid Metabolism	genus.Lachnospiraceae.UCG.004	0.0165555	0.0179911	0.357717	922	0.851081
metab_100020259	glutamine conjugate of C7H12O2*		Partially Characterized Molecules	Partially Characterized Molecules	family.Synergistaceae	-0.0380156	0.0413127	0.357722	922	0.851089
metab_100002029	androstenediol (3beta,17beta) monosulfate (2)		Lipid	Androgenic Steroids	family.Barnesiellaceae	-0.0113021	0.0122824	0.357727	922	0.851096
metab_100020414	6-bromotryptophan		Amino Acid	Tryptophan Metabolism	genus.Lactiplantibacillus	-0.0166531	0.0180977	0.357729	922	0.851097
metab_821	pseudouridine		Nucleotide	Pyrimidine Metabolism, Uracil containing	Species.splanchnicus	-0.0033849	0.00367855	0.357732	922	0.8511
metab_100006726	linoleoyl ethanolamide		Lipid	Endocannabinoid	family.Atopobiaceae	-0.014464	0.015719	0.357739	922	0.851103
metab_100008956	sphingomyelin (d18:2/23:0, d18:1/23:1, d17:1/24:1)*		Lipid	Sphingomyelins	genus.Alloscardovia	-0.0279783	0.0304059	0.357739	922	0.851103
metab_999916397	X - 16397		NA	NA	genus.Phocea	-0.0217282	0.0236134	0.357736	922	0.851103
metab_999916576	X - 16576		NA	NA	class.Actinobacteria	-0.00556483	0.0060477	0.357741	922	0.851103
metab_100001033	beta-sitosterol		Lipid	Sterol	family.Synergistaceae	0.0240281	0.0261133	0.357746	922	0.851104
metab_100001609	7-alpha-hydroxy-3-oxo-4-cholestenoate (7-Hoca)		Lipid	Sterol	genus.Lachnospiraceae.FCS020.group	-0.00582443	0.00632992	0.357748	922	0.851104
metab_100002761	androsterone glucuronide		Lipid	Androgenic Steroids	Species.inulinivorans	0.00931852	0.0101273	0.357751	922	0.851104
metab_100006361	dopamine 3-O-sulfate		Amino Acid	Tyrosine Metabolism	order.Clostridia.vadinBB60.group	0.0117769	0.0127991	0.357751	922	0.851104
metab_415	methionine		Amino Acid	Methionine, Cysteine, SAM and Taurine Metabolism	family.Erysipelatoclostridiaceae	0.00403051	0.00438035	0.357752	922	0.851104
metab_917	asparagine		Amino Acid	Alanine and Aspartate Metabolism	genus.Pygmaiobacter	-0.0130139	0.0141434	0.357751	922	0.851104
metab_100000616	1-stearoyl-2-arachidonoyl-GPI (18:0/20:4)		Lipid	Phosphatidylinositol (PI)	Species.anaerobia	0.0131443	0.0142868	0.357804	922	0.851135
metab_100001108	3-methylxanthine		Xenobiotics	Xanthine Metabolism	genus.Subdoligranulum	0.0207935	0.022599	0.357768	922	0.851135
metab_100001211	sebacate (C10-DC)		Lipid	Fatty Acid, Dicarboxylate	genus.Hafnia.Obesumbacterium	-0.0236496	0.0257048	0.357798	922	0.851135
metab_100001294	gamma-glutamylglycine		Peptide	Gamma-glutamyl Amino Acid	genus.Anaerofustis	-0.016866	0.018331	0.357782	922	0.851135
metab_100001423	4-hydroxyhippurate		Xenobiotics	Benzoate Metabolism	genus.Epulopiscium	0.0279591	0.0303896	0.35781	922	0.851135
metab_100001454	3-hydroxydodecanedioate*		Lipid	Fatty Acid, Dicarboxylate	order.Bacteroidales	0.0200821	0.0218277	0.357808	922	0.851135
metab_100001577	N-acetylcitrulline		Amino Acid	Urea cycle; Arginine and Proline Metabolism	Species.cateniformis	0.023402	0.0254348	0.357781	922	0.851135
metab_100001994	androstenediol (3beta,17beta) disulfate (2)		Lipid	Androgenic Steroids	phylum.Bacteroidota	0.017448	0.0189648	0.357811	922	0.851135
metab_100002049	4-hydroxycoumarin		Xenobiotics	Drug - Cardiovascular	Species.shahii	0.0156925	0.0170561	0.357796	922	0.851135
metab_100002067	pregnenediol sulfate (C21H34O5S)*		Lipid	Pregnenolone Steroids	genus.Gordonibacter	-0.0217557	0.0236453	0.357777	922	0.851135
metab_100002875	1-(1-enyl-palmitoyl)-GPC (P-16:0)*		Lipid	Lysoplasmalogen	order.Chloroplast	-0.0294235	0.0319789	0.357775	922	0.851135
metab_100006292	sphingomyelin (d18:1/20:1, d18:2/20:0)*		Lipid	Sphingomyelins	Species.clarus	0.00657869	0.00715024	0.357788	922	0.851135
metab_100006644	taurodeoxycholic acid 3-sulfate		Lipid	Secondary Bile Acid Metabolism	phylum.Proteobacteria	-0.0145591	0.0158239	0.357786	922	0.851135
metab_100008998	gamma-tocopherol/beta-tocopherol		Cofactors and Vitamins	Tocopherol Metabolism	Species.vulgatus	-0.00686433	0.00746095	0.357804	922	0.851135
metab_100009131	1-linoleoyl-2-arachidonoyl-GPC (18:2/20:4n6)*		Lipid	Phosphatidylcholine (PC)	Species.splanchnicus	-0.00636932	0.00692279	0.357795	922	0.851135
metab_100015681	palmitoleoyl-arachidonoyl-glycerol (16:1/20:4) [2]*		Lipid	Diacylglycerol	genus.Oscillibacter	-0.0118587	0.0128888	0.357782	922	0.851135
metab_100015737	ceramide (d18:1/17:0, d17:1/18:0)*		Lipid	Ceramides	genus.Lachnospira	-0.00741065	0.00805475	0.357804	922	0.851135
metab_100020419	1-carboxyethylphenylalanine	N-lactoyl phenylalanine	Amino Acid	Phenylalanine Metabolism	order.Clostridia.vadinBB60.group	-0.00941611	0.0102347	0.357811	922	0.851135
metab_1114	3-aminoisobutyrate		Nucleotide	Pyrimidine Metabolism, Thymine containing	family.Butyricicoccaceae	-0.0108501	0.0117931	0.357801	922	0.851135
metab_424	palmitate (16:0)		Lipid	Long Chain Saturated Fatty Acid	Species.omnicolens	0.0347557	0.037775	0.357784	922	0.851135
metab_888	caprate (10:0)		Lipid	Medium Chain Fatty Acid	phylum.Patescibacteria	-0.0140098	0.015227	0.357788	922	0.851135
metab_999911381	X - 11381		NA	NA	class.Lentisphaeria	0.0199381	0.0216706	0.357794	922	0.851135
metab_999923639	X - 23639		NA	NA	genus.Lachnospira	-0.00648442	0.00704789	0.357795	922	0.851135
metab_999924462	X - 24462		NA	NA	phylum.Verrucomicrobiota	-0.00798762	0.00868171	0.357796	922	0.851135
metab_999925271	X - 25271		NA	NA	family.Atopobiaceae	-0.0426025	0.0463055	0.357807	922	0.851135
metab_100000445	theobromine		Xenobiotics	Xanthine Metabolism	order.Peptococcales	0.0174128	0.0189269	0.357821	922	0.851138
metab_100000551	4-methyl-2-oxopentanoate		Amino Acid	Leucine, Isoleucine and Valine Metabolism	Species.aerofaciens	0.0051526	0.00560067	0.357824	922	0.851138
metab_100000672	1-myristoyl-2-palmitoyl-GPC (14:0/16:0)		Lipid	Phosphatidylcholine (PC)	Species.rubiinfantis	0.025905	0.0281576	0.357823	922	0.851138
metab_100001064	glycolithocholate		Lipid	Secondary Bile Acid Metabolism	genus.CHKCI001	-0.0595008	0.064674	0.357817	922	0.851138
metab_100004110	3-methyl catechol sulfate (2)		Xenobiotics	Benzoate Metabolism	genus..Bacteroides..pectinophilus.group	-0.026012	0.0282736	0.357817	922	0.851138
metab_100020421	1-carboxyethyltyrosine	N-lactoyl tyrosine	Amino Acid	Tyrosine Metabolism	genus.FD2005	0.0138827	0.0150898	0.357819	922	0.851138
metab_100000626	sphingosine 1-phosphate		Lipid	Sphingosines	Species.putredinis	-0.0051467	0.00559438	0.357834	922	0.851144
metab_100000706	alpha-hydroxyisocaproate		Amino Acid	Leucine, Isoleucine and Valine Metabolism	Species.callidus	-0.00670474	0.00728819	0.357851	922	0.851144
metab_100001182	docosadienoate (22:2n6)		Lipid	Long Chain Polyunsaturated Fatty Acid (n3 and n6)	Species.equolifaciens	-0.0139957	0.0152136	0.357851	922	0.851144
metab_100001540	glutamine_degradant*		Partially Characterized Molecules	Partially Characterized Molecules	Species.inops	0.00857399	0.00932011	0.357851	922	0.851144
metab_100001740	mannitol/sorbitol		Carbohydrate	Fructose, Mannose and Galactose Metabolism	Species.splanchnicus	0.0137319	0.0149265	0.35784	922	0.851144
metab_100002122	3-hydroxyhippurate		Xenobiotics	Benzoate Metabolism	Species.hominis	-0.0160691	0.0174667	0.357832	922	0.851144
metab_100004110	3-methyl catechol sulfate (2)		Xenobiotics	Benzoate Metabolism	genus.Epulopiscium	-0.0322575	0.0350639	0.357841	922	0.851144
metab_100008992	1-stearoyl-2-docosahexaenoyl-GPE (18:0/22:6)*		Lipid	Phosphatidylethanolamine (PE)	family.Puniceicoccaceae	0.0333938	0.0362984	0.357833	922	0.851144
metab_100009271	(S)-3-hydroxybutyrylcarnitine		Lipid	Fatty Acid Metabolism (Acyl Carnitine, Hydroxy)	Species.obeum	-0.0084978	0.00923709	0.35784	922	0.851144
metab_100015837	arachidonoylcarnitine (C20:4)		Lipid	Fatty Acid Metabolism (Acyl Carnitine, Polyunsaturated)	genus.Flavonifractor	-0.00732389	0.00796102	0.357838	922	0.851144
metab_100021100	tetradecadienedioate (C14:2-DC)*		Lipid	Fatty Acid, Dicarboxylate	genus.Oscillibacter	-0.0108159	0.0117572	0.357852	922	0.851144
metab_1111	vanillylmandelate (VMA)		Amino Acid	Tyrosine Metabolism	family..Clostridium..methylpentosum.group	-0.00909845	0.00989018	0.35785	922	0.851144
metab_1215	N-acetylglucosaminylasparagine		Carbohydrate	Aminosugar Metabolism	genus.Finegoldia	-0.0228816	0.0248724	0.357843	922	0.851144
metab_439	stearate (18:0)		Lipid	Long Chain Saturated Fatty Acid	genus.Mogibacterium	-0.012295	0.0133646	0.35784	922	0.851144
metab_432	nicotinamide		Cofactors and Vitamins	Nicotinate and Nicotinamide Metabolism	order.Peptococcales	-0.00679719	0.00738876	0.357856	922	0.851149
metab_100006092	tyramine O-sulfate		Amino Acid	Tyrosine Metabolism	Species.hathewayi	0.0205984	0.0223912	0.357858	922	0.85115
metab_100001034	indoleacetate		Amino Acid	Tryptophan Metabolism	genus.Citrobacter	-0.0318644	0.0346382	0.357864	922	0.85116
metab_100021162	palmitoyl-sphingosine-phosphoethanolamine (d18:1/16:0)		Lipid	Ceramide PEs	family.Selenomonadaceae	-0.00644171	0.00700259	0.357872	922	0.851166
metab_1094	thyroxine		Amino Acid	Tyrosine Metabolism	Species.indistinctus	-0.00786467	0.00854937	0.357869	922	0.851166
metab_93	alpha-ketoglutarate		Energy	TCA Cycle	genus.Klebsiella	0.0112282	0.0122058	0.357871	922	0.851166
metab_100002199	tridecenedioate (C13:1-DC)*		Lipid	Fatty Acid, Dicarboxylate	order.Clostridia.UCG.014	0.00776644	0.00844273	0.357876	922	0.851172
metab_100004046	N-acetylcarnosine		Amino Acid	Histidine Metabolism	genus.CAG.352	0.00557423	0.0060597	0.357882	922	0.851172
metab_100008957	sphingomyelin (d18:2/24:1, d18:1/24:2)*		Lipid	Sphingomyelins	genus.Allisonella	-0.0119391	0.0129789	0.357882	922	0.851172
metab_999912798	X - 12798		NA	NA	genus.Cloacibacillus	-0.0257002	0.0279383	0.357879	922	0.851172
metab_100000846	erythritol		Xenobiotics	Food Component/Plant	Species.champanellensis	-0.00883473	0.00960447	0.357897	922	0.851182
metab_100001612	N-acetyl-aspartyl-glutamate (NAAG)		Amino Acid	Glutamate Metabolism	genus.Succiniclasticum	-0.00991983	0.010784	0.357892	922	0.851182
metab_100006641	glycochenodeoxycholate 3-sulfate		Lipid	Primary Bile Acid Metabolism	family.Tannerellaceae	0.0148632	0.0161579	0.357889	922	0.851182
metab_1102	gamma-glutamyltyrosine		Peptide	Gamma-glutamyl Amino Acid	family.Atopobiaceae	0.0115678	0.0125757	0.357896	922	0.851182
metab_397	leucine		Amino Acid	Leucine, Isoleucine and Valine Metabolism	class.Lentisphaeria	0.0125096	0.0135994	0.357892	922	0.851182
metab_999923680	X - 23680		NA	NA	Species.stercoris	0.00983071	0.0106872	0.357896	922	0.851182
metab_100001145	3-hydroxysebacate		Lipid	Fatty Acid, Monohydroxy	Species.salivarius	-0.0244601	0.0265918	0.357907	922	0.851185
metab_100001256	N-acetylphenylalanine		Amino Acid	Phenylalanine Metabolism	class.Synergistia	0.0161359	0.0175425	0.357918	922	0.851185
metab_100003641	valylglycine		Peptide	Dipeptide	genus.Butyrivibrio	0.006277	0.00682402	0.357906	922	0.851185
metab_100006082	4-hydroxychlorothalonil		Xenobiotics	Chemical	class.Bacteroidia	0.0164988	0.0179373	0.357923	922	0.851185
metab_100010930	palmitoleoyl-linoleoyl-glycerol (16:1/18:2) [1]*		Lipid	Diacylglycerol	genus.Granulicatella	0.0396328	0.0430872	0.357913	922	0.851185
metab_100010936	oleoyl-arachidonoyl-glycerol (18:1/20:4) [1]*		Lipid	Diacylglycerol	Species.luti	-0.0187233	0.0203553	0.357914	922	0.851185
metab_100015609	N-palmitoyl-sphingadienine (d18:2/16:0)*		Lipid	Ceramides	genus.Catenisphaera	0.0131749	0.0143235	0.357922	922	0.851185
metab_100015723	hexadecasphingosine (d16:1)*		Lipid	Sphingosines	genus.Prevotella	0.0126572	0.0137607	0.357922	922	0.851185
metab_100022013	tetrahydrocortisol glucuronide		Lipid	Corticosteroids	genus.Lachnospiraceae.AC2044.group	-0.00849033	0.00923048	0.357919	922	0.851185
metab_1140	gamma-glutamylglutamine		Peptide	Gamma-glutamyl Amino Acid	genus.Blautia	-0.0141707	0.0154062	0.357923	922	0.851185
metab_1628	glycochenodeoxycholate		Lipid	Primary Bile Acid Metabolism	genus..Ruminococcus..gauvreauii.group	-0.0120522	0.0131024	0.357902	922	0.851185
metab_444	ornithine		Amino Acid	Urea cycle; Arginine and Proline Metabolism	class.Incertae.Sedis	0.0191136	0.0207795	0.357911	922	0.851185
metab_999923739	X - 23739		NA	NA	genus.Erysipelatoclostridium	-0.00570856	0.00620617	0.357916	922	0.851185
metab_100000551	4-methyl-2-oxopentanoate		Amino Acid	Leucine, Isoleucine and Valine Metabolism	Species.faecis.1	0.0171139	0.0186071	0.357953	922	0.851188
metab_100000657	1,2-dipalmitoyl-GPC (16:0/16:0)		Lipid	Phosphatidylcholine (PC)	Species.uniformis	-0.00398217	0.00432941	0.35793	922	0.851188
metab_100001181	docosapentaenoate (n3 DPA; 22:5n3)		Lipid	Long Chain Polyunsaturated Fatty Acid (n3 and n6)	phylum.Verrucomicrobiota	0.0104704	0.011384	0.357952	922	0.851188
metab_100001446	5-methyluridine (ribothymidine)		Nucleotide	Pyrimidine Metabolism, Uracil containing	family.Prevotellaceae	0.00283154	0.00307843	0.357927	922	0.851188
metab_100001870	1-palmitoyl-2-linoleoyl-GPE (16:0/18:2)		Lipid	Phosphatidylethanolamine (PE)	Species.togonis	-0.0200723	0.0218236	0.357951	922	0.851188
metab_100002462	5-(galactosylhydroxy)-L-lysine		Amino Acid	Lysine Metabolism	Species.longoviformis	0.0298219	0.0324229	0.357938	922	0.851188
metab_100004299	N-acetyl-1-methylhistidine*		Amino Acid	Histidine Metabolism	Species.fairfieldensis	-0.0478925	0.0520701	0.357942	922	0.851188
metab_100006082	4-hydroxychlorothalonil		Xenobiotics	Chemical	genus.Flavonifractor	-0.0100053	0.0108782	0.35795	922	0.851188
metab_100006294	behenoyl sphingomyelin (d18:1/22:0)*		Lipid	Sphingomyelins	Species.comes	0.00745244	0.00810253	0.357944	922	0.851188
metab_100009055	palmitoyl-linoleoyl-glycerol (16:0/18:2) [2]*		Lipid	Diacylglycerol	Species.dentium	0.0264292	0.0287352	0.357952	922	0.851188
metab_100015790	sphingomyelin (d18:2/21:0, d16:2/23:0)*		Lipid	Sphingomyelins	genus.Prevotella_7	-0.00976	0.0106116	0.357952	922	0.851188
metab_100019892	2-hydroxyarachidate*		Lipid	Fatty Acid, Monohydroxy	Species.butyriciproducens	-0.0135961	0.0147819	0.357939	922	0.851188
metab_100020215	N-methylhydroxyproline**		Amino Acid	Urea cycle; Arginine and Proline Metabolism	genus.Catenisphaera	-0.0349082	0.0379527	0.357936	922	0.851188
metab_100020427	1-carboxyethylisoleucine	N-lactoyl isoleucine	Amino Acid	Leucine, Isoleucine and Valine Metabolism	genus.Incertae.Sedis	-0.0122219	0.0132879	0.357942	922	0.851188
metab_1869	2-hydroxyhippurate (salicylurate)		Xenobiotics	Benzoate Metabolism	genus.TM7x	0.0423168	0.0460085	0.357947	922	0.851188
metab_999912812	X - 12812		NA	NA	Species.shahii	0.0180013	0.0195711	0.357932	922	0.851188
metab_100021478	1-methyl-5-imidazolelactate		Amino Acid	Histidine Metabolism	genus.Tyzzerella	-0.0144732	0.0157363	0.35796	922	0.851196
metab_572	glucose		Carbohydrate	Glycolysis, Gluconeogenesis, and Pyruvate Metabolism	genus.Acidaminococcus	-0.00661958	0.00719725	0.357959	922	0.851196
metab_100000265	kynurenine		Amino Acid	Tryptophan Metabolism	Species.thetaiotaomicron	0.00506813	0.00551053	0.35797	922	0.851214
metab_100006191	p-cresol glucuronide*		Amino Acid	Tyrosine Metabolism	Species.colihominis	-0.0482835	0.0524988	0.357975	922	0.85122
metab_100006438	citraconate/glutaconate		Energy	TCA Cycle	family.Erysipelatoclostridiaceae	-0.0144917	0.0157569	0.357976	922	0.85122
metab_999924241	X - 24241		NA	NA	genus.Succinivibrio	-0.0393607	0.0427973	0.357978	922	0.851222
metab_512	taurine		Amino Acid	Methionine, Cysteine, SAM and Taurine Metabolism	genus.Parabacteroides	0.00495383	0.00538638	0.357981	922	0.851223
metab_100003240	N-stearoyltaurine		Lipid	Endocannabinoid	Species.parvulum	-0.0282018	0.0306649	0.357992	922	0.851232
metab_100015625	glycosyl-N-behenoyl-sphingadienine (d18:2/22:0)*		Lipid	Hexosylceramides (HCER)	genus.Lachnospiraceae.UCG.003	0.0127441	0.013857	0.357988	922	0.851232
metab_100020014	glucuronide of C10H18O2 (7)*		Partially Characterized Molecules	Partially Characterized Molecules	genus.Desulfovibrio	-0.0152368	0.0165676	0.357992	922	0.851232
metab_999924462	X - 24462		NA	NA	Species.ovatus	0.00886053	0.00963436	0.357989	922	0.851232
metab_100005996	octadecenedioylcarnitine (C18:1-DC)*		Lipid	Fatty Acid Metabolism (Acyl Carnitine, Dicarboxylate)	Species.catus	0.00797957	0.00867663	0.357999	922	0.851237
metab_1526	1-palmitoyl-2-oleoyl-GPE (16:0/18:1)		Lipid	Phosphatidylethanolamine (PE)	order.Christensenellales	-0.0118969	0.0129361	0.357997	922	0.851237
metab_439	stearate (18:0)		Lipid	Long Chain Saturated Fatty Acid	Species.hominis	-0.00556475	0.00605088	0.358	922	0.851237
metab_100015609	N-palmitoyl-sphingadienine (d18:2/16:0)*		Lipid	Ceramides	genus.Victivallis	0.0199548	0.0216984	0.358008	922	0.851248
metab_1254	glycerol		Lipid	Glycerolipid Metabolism	genus.Veillonella	-0.0105575	0.0114799	0.358008	922	0.851248
metab_100000263	imidazole lactate		Amino Acid	Histidine Metabolism	genus.Cloacibacillus	-0.0178321	0.0193902	0.35801	922	0.851248
metab_100001274	N-acetylthreonine		Amino Acid	Glycine, Serine and Threonine Metabolism	genus..Eubacterium..xylanophilum.group	0.00521054	0.0056659	0.358015	922	0.851256
metab_100002227	4-cholesten-3-one		Lipid	Sterol	family.vadinBE97	-0.0230817	0.0250991	0.358019	922	0.851257
metab_827	cytidine		Nucleotide	Pyrimidine Metabolism, Cytidine containing	Species.dispar	-0.0157584	0.0171357	0.358019	922	0.851257
metab_100001579	2-hydroxypalmitate		Lipid	Fatty Acid, Monohydroxy	Species.indistinctus	-0.00798164	0.00867952	0.358034	922	0.851258
metab_100005717	1-palmitoyl-GPG (16:0)*		Lipid	Lysophospholipid	Species.vulgatus	-0.00546782	0.00594589	0.358033	922	0.851258
metab_100015632	N-stearoyl-sphingadienine (d18:2/18:0)*		Lipid	Ceramides	genus.Lachnospira	-0.00776186	0.0084405	0.358033	922	0.851258
metab_100015641	N-oleoylserine		Lipid	Endocannabinoid	Species.clarus	-0.00871366	0.00947535	0.358024	922	0.851258
metab_100015737	ceramide (d18:1/17:0, d17:1/18:0)*		Lipid	Ceramides	genus.Lachnospiraceae.NK4A136.group	0.0084163	0.00915218	0.358034	922	0.851258
metab_466	phytanate		Xenobiotics	Food Component/Plant	Species.plebeius	-0.0108666	0.0118167	0.358031	922	0.851258
metab_999912111	X - 12111		NA	NA	class.Lentisphaeria	-0.0471795	0.0513035	0.358023	922	0.851258
metab_999924418	X - 24418		NA	NA	Species.massiliensis.8	0.0214628	0.0233393	0.358033	922	0.851258
metab_999918888	X - 18888		NA	NA	genus.Paraprevotella	0.00769277	0.00836557	0.358044	922	0.851273
metab_999924544	X - 24544		NA	NA	class.Coriobacteriia	0.00909395	0.00988926	0.358043	922	0.851273
metab_100001580	docosapentaenoate (n6 DPA; 22:5n6)		Lipid	Long Chain Polyunsaturated Fatty Acid (n3 and n6)	genus.Bilophila	0.0135459	0.0147308	0.358048	922	0.851273
metab_100009002	1-(1-enyl-palmitoyl)-2-arachidonoyl-GPE (P-16:0/20:4)*		Lipid	Plasmalogen	Species.invisus	-0.00509474	0.00554034	0.358047	922	0.851273
metab_100001561	2-palmitoleoyl-GPC (16:1)*		Lipid	Lysophospholipid	genus.Solobacterium	0.0151263	0.0164496	0.358057	922	0.851277
metab_100001662	deoxycarnitine		Lipid	Carnitine Metabolism	family.Eubacteriaceae	-0.016371	0.0178031	0.358052	922	0.851277
metab_100009038	myristoyl dihydrosphingomyelin (d18:0/14:0)*		Lipid	Dihydrosphingomyelins	order.Oscillospirales	0.0299846	0.032608	0.35806	922	0.851277
metab_100015620	lactosyl-N-nervonoyl-sphingosine (d18:1/24:1)*		Lipid	Lactosylceramides (LCER)	Species.comes	0.00692337	0.00752909	0.358058	922	0.851277
metab_999912411	X - 12411		NA	NA	order.Acholeplasmatales	-0.0177297	0.0192807	0.358054	922	0.851277
metab_999924344	X - 24344		NA	NA	genus.Granulicatella	-0.0476389	0.0518071	0.358061	922	0.851277
metab_100001198	myristoleate (14:1n5)		Lipid	Long Chain Monounsaturated Fatty Acid	Species.inops	-0.00937228	0.0101927	0.358081	922	0.851281
metab_100001613	tetradecanedioate (C14-DC)		Lipid	Fatty Acid, Dicarboxylate	Species.hathewayi	-0.0130346	0.0141756	0.358077	922	0.851281
metab_100001876	sphinganine-1-phosphate		Lipid	Sphingolipid Synthesis	family.Saccharimonadaceae	0.00857072	0.00932082	0.358071	922	0.851281
metab_100003260	carboxyethyl-GABA		Amino Acid	Glutamate Metabolism	Species.plebeius	-0.00516875	0.00562122	0.35808	922	0.851281
metab_100015637	2-hydroxybehenate		Lipid	Fatty Acid, Monohydroxy	genus.Acetanaerobacterium	0.0165992	0.0180523	0.358079	922	0.851281
metab_100015723	hexadecasphingosine (d16:1)*		Lipid	Sphingosines	order.Victivallales	-0.0146115	0.0158901	0.358066	922	0.851281
metab_100015787	sphingomyelin (d18:1/19:0, d19:1/18:0)*		Lipid	Sphingomyelins	genus.Tuzzerella	-0.0109757	0.0119364	0.358078	922	0.851281
metab_100015965	ethyl alpha-glucopyranoside		Xenobiotics	Food Component/Plant	family.Marinifilaceae	0.0191699	0.0208477	0.358072	922	0.851281
metab_100021990	3-hydroxyoctanoylcarnitine (1)		Lipid	Fatty Acid Metabolism (Acyl Carnitine, Hydroxy)	genus.Actinomyces	-0.0238691	0.0259581	0.35807	922	0.851281
metab_999926108	X - 26108		NA	NA	genus.Coprococcus	0.00805486	0.00875985	0.358073	922	0.851281
metab_100001254	N-acetyltryptophan		Amino Acid	Tryptophan Metabolism	genus.DTU089	0.00505879	0.00550172	0.358088	922	0.851293
metab_100001615	octadecanedioate (C18-DC)		Lipid	Fatty Acid, Dicarboxylate	genus.Oxalobacter	0.0123759	0.0134596	0.358091	922	0.851296
metab_100001987	5alpha-androstan-3beta,17beta-diol disulfate		Lipid	Androgenic Steroids	family.Puniceicoccaceae	-0.063138	0.0686685	0.358104	922	0.851315
metab_815	tyrosine		Amino Acid	Tyrosine Metabolism	genus.Alloscardovia	0.0206067	0.0224117	0.358104	922	0.851315
metab_999911299	X - 11299		NA	NA	genus.Adlercreutzia	-0.0233139	0.0253561	0.358104	922	0.851315
metab_100002927	S-methylcysteine sulfoxide		Amino Acid	Methionine, Cysteine, SAM and Taurine Metabolism	Species.luti	-0.0241485	0.026264	0.358108	922	0.85132
metab_100008915	1-palmitoyl-2-docosahexaenoyl-GPC (16:0/22:6)		Lipid	Phosphatidylcholine (PC)	genus.Terrisporobacter	0.0049263	0.00535796	0.358117	922	0.851331
metab_100008994	1-stearoyl-2-linoleoyl-GPI (18:0/18:2)		Lipid	Phosphatidylinositol (PI)	Species.longicatena	-0.00743851	0.00809028	0.358116	922	0.851331
metab_100006292	sphingomyelin (d18:1/20:1, d18:2/20:0)*		Lipid	Sphingomyelins	class.Incertae.Sedis	0.0143103	0.0155643	0.35812	922	0.851333
metab_999911470	X - 11470		NA	NA	Species.caccae.1	-0.0373501	0.0406232	0.358121	922	0.851333
metab_100001609	7-alpha-hydroxy-3-oxo-4-cholestenoate (7-Hoca)		Lipid	Sterol	Species.vulgatus	-0.00456129	0.0049611	0.35813	922	0.851334
metab_100001990	taurocholenate sulfate*		Lipid	Secondary Bile Acid Metabolism	genus.Gordonibacter	0.0268836	0.0292401	0.358131	922	0.851334
metab_100006361	dopamine 3-O-sulfate		Amino Acid	Tyrosine Metabolism	family.Lachnospiraceae	-0.0321182	0.034933	0.358124	922	0.851334
metab_999916964	X - 16964		NA	NA	genus.Enterococcus	-0.0115574	0.0125705	0.35813	922	0.851334
metab_999924334	X - 24334		NA	NA	family.Erysipelatoclostridiaceae	0.00638463	0.00694424	0.358128	922	0.851334
metab_100001806	o-cresol sulfate		Xenobiotics	Benzoate Metabolism	phylum.Verrucomicrobiota	-0.017554	0.0190931	0.358139	922	0.851334
metab_100001806	o-cresol sulfate		Xenobiotics	Benzoate Metabolism	genus..Clostridium..innocuum.group	-0.0341469	0.0371412	0.358146	922	0.851334
metab_100020254	glycine conjugate of C10H14O2 (1)*		Partially Characterized Molecules	Partially Characterized Molecules	Species.excrementihominis	-0.0147754	0.016071	0.358143	922	0.851334
metab_1004	xanthine		Nucleotide	Purine Metabolism, (Hypo)Xanthine/Inosine containing	genus.Prevotella_7	-0.00953009	0.0103655	0.358135	922	0.851334
metab_821	pseudouridine		Nucleotide	Pyrimidine Metabolism, Uracil containing	genus.Tuzzerella	0.00469977	0.00511186	0.358144	922	0.851334
metab_999911880	X - 11880		NA	NA	genus.Tuzzerella	0.0131737	0.0143286	0.358138	922	0.851334
metab_999916397	X - 16397		NA	NA	genus.Catenibacterium	0.00839839	0.00913475	0.358141	922	0.851334
metab_999921364	X - 21364		NA	NA	genus..Clostridium..innocuum.group	-0.0163044	0.0177338	0.358137	922	0.851334
metab_194	N-formylmethionine		Amino Acid	Methionine, Cysteine, SAM and Taurine Metabolism	Species.thetaiotaomicron	0.00394762	0.00429381	0.358149	922	0.851337
metab_100001294	gamma-glutamylglycine		Peptide	Gamma-glutamyl Amino Acid	genus.Dialister	-0.00482645	0.00524979	0.358156	922	0.851338
metab_100002769	argininate*		Amino Acid	Urea cycle; Arginine and Proline Metabolism	order.RF39	0.0105869	0.0115155	0.358154	922	0.851338
metab_100002990	oleoyl-linoleoyl-glycerol (18:1/18:2) [2]		Lipid	Diacylglycerol	genus.Howardella	-0.00988348	0.0107503	0.358155	922	0.851338
metab_100004227	2-aminooctanoate		Lipid	Fatty Acid, Amino	Species.hadrus	0.0136662	0.0148648	0.358155	922	0.851338
metab_100020409	ascorbic acid 3-sulfate*		Cofactors and Vitamins	Ascorbate and Aldarate Metabolism	genus.Sanguibacteroides	-0.0382028	0.041555	0.358172	922	0.851367
metab_100021363	vanillic acid glycine		Xenobiotics	Food Component/Plant	Species.togonis	-0.0270215	0.0293926	0.358172	922	0.851367
metab_100004110	3-methyl catechol sulfate (2)		Xenobiotics	Benzoate Metabolism	genus.Sanguibacteroides	-0.0534661	0.0581581	0.358176	922	0.851372
metab_100005418	17alpha-hydroxypregnanolone glucuronide		Lipid	Pregnenolone Steroids	genus.Lachnoclostridium	-0.0110758	0.0120479	0.358179	922	0.851374
metab_100001590	isobutyrylglycine		Amino Acid	Leucine, Isoleucine and Valine Metabolism	family.Muribaculaceae	-0.00726186	0.00789923	0.358181	922	0.851375
metab_100004635	methionine sulfone		Amino Acid	Methionine, Cysteine, SAM and Taurine Metabolism	Species.crossotus	-0.00739442	0.00804345	0.358183	922	0.851375
metab_999917685	X - 17685		NA	NA	genus.Akkermansia	-0.0152165	0.0165522	0.358186	922	0.851378
metab_999911850	X - 11850		NA	NA	genus.Lactococcus	-0.0416479	0.0453044	0.358192	922	0.851387
metab_100000672	1-myristoyl-2-palmitoyl-GPC (14:0/16:0)		Lipid	Phosphatidylcholine (PC)	Species.sanguinis	0.00769371	0.00836935	0.358202	922	0.851395
metab_100005403	etiocholanolone glucuronide		Lipid	Androgenic Steroids	genus.Prevotella	-0.0271682	0.0295545	0.35821	922	0.851395
metab_100006282	umbelliferone sulfate		Xenobiotics	Food Component/Plant	Species.ovatus	-0.0188639	0.0205206	0.358208	922	0.851395
metab_100020545	N2-acetyl,N6,N6-dimethyllysine		Amino Acid	Lysine Metabolism	Species.obesi	0.0177765	0.0193377	0.358204	922	0.851395
metab_100021728	cis-3,4-methyleneheptanoylcarnitine		Lipid	Fatty Acid Metabolism (Acyl Carnitine, Medium Chain)	phylum.Cyanobacteria	0.0139486	0.0151738	0.35821	922	0.851395
metab_2051	methylsuccinate		Amino Acid	Leucine, Isoleucine and Valine Metabolism	family.Veillonellaceae	0.00457621	0.00497805	0.3582	922	0.851395
metab_999918887	X - 18887		NA	NA	genus.Monoglobus	0.00933931	0.0101595	0.358206	922	0.851395
metab_999921442	X - 21442		NA	NA	Species.tayi	0.0380466	0.0413875	0.358199	922	0.851395
metab_100010941	linoleoyl-linoleoyl-glycerol (18:2/18:2) [1]*		Lipid	Diacylglycerol	Species.angulatum	0.0314321	0.034193	0.358212	922	0.851396
metab_100001254	N-acetyltryptophan		Amino Acid	Tryptophan Metabolism	phylum.Actinobacteriota	0.00631072	0.0068651	0.358216	922	0.851397
metab_999921319	X - 21319		NA	NA	genus.Hafnia.Obesumbacterium	-0.0291644	0.0317263	0.358215	922	0.851397
metab_100000707	maleate		Lipid	Fatty Acid, Dicarboxylate	order.Methanobacteriales	-0.0288643	0.0314005	0.358225	922	0.851397
metab_100001767	pyrraline		Xenobiotics	Food Component/Plant	Species.bacterium	0.00817193	0.00889025	0.35824	922	0.851397
metab_100006375	3-methoxycatechol sulfate (1)		Xenobiotics	Benzoate Metabolism	Species.provencensis	-0.0758184	0.0824806	0.358226	922	0.851397
metab_100008916	1-stearoyl-2-docosahexaenoyl-GPC (18:0/22:6)		Lipid	Phosphatidylcholine (PC)	order.Lactobacillales	0.00638396	0.00694498	0.358231	922	0.851397
metab_100009002	1-(1-enyl-palmitoyl)-2-arachidonoyl-GPE (P-16:0/20:4)*		Lipid	Plasmalogen	Species.massiliensis.6	-0.0248821	0.0270691	0.358236	922	0.851397
metab_100009009	1-(1-enyl-palmitoyl)-2-linoleoyl-GPC (P-16:0/18:2)*		Lipid	Plasmalogen	Species.pamelaeae	-0.0186963	0.0203397	0.358238	922	0.851397
metab_192	N-acetylputrescine		Amino Acid	Polyamine Metabolism	genus.Butyricimonas	0.00830875	0.00903883	0.358226	922	0.851397
metab_209	adenosine 5'-monophosphate (AMP)		Nucleotide	Purine Metabolism, Adenine containing	Species.eggerthii	-0.00768975	0.00836541	0.358223	922	0.851397
metab_999916935	X - 16935		NA	NA	Species.secunda	-0.0356701	0.038805	0.358233	922	0.851397
metab_999921364	X - 21364		NA	NA	genus.Anaeroplasma	-0.0136297	0.0148275	0.358231	922	0.851397
metab_999924462	X - 24462		NA	NA	family.Enterococcaceae	0.0122895	0.0133694	0.358228	922	0.851397
metab_999924947	X - 24947		NA	NA	Species.plautii	-0.016667	0.0181321	0.35824	922	0.851397
metab_999924947	X - 24947		NA	NA	Species.fairfieldensis	-0.0547615	0.0595747	0.358237	922	0.851397
metab_100001509	2-methylbutyrylcarnitine (C5)		Amino Acid	Leucine, Isoleucine and Valine Metabolism	genus.Catenibacillus	-0.0140574	0.0152933	0.358247	922	0.8514
metab_100006641	glycochenodeoxycholate 3-sulfate		Lipid	Primary Bile Acid Metabolism	class.Desulfovibrionia	-0.0147769	0.016076	0.358244	922	0.8514
metab_100010949	stearoyl-arachidonoyl-glycerol (18:0/20:4) [1]*		Lipid	Diacylglycerol	genus.Sutterella	-0.00799729	0.00870037	0.358245	922	0.8514
metab_999911308	X - 11308		NA	NA	genus.Citrobacter	-0.0274336	0.0298456	0.358249	922	0.8514
metab_999911852	X - 11852		NA	NA	Species.mitsuokai	-0.0474396	0.0516111	0.358254	922	0.851408
metab_100001271	1-stearoyl-GPC (18:0)		Lipid	Lysophospholipid	genus.Blautia	-0.0153612	0.0167124	0.358266	922	0.85141
metab_100001456	7-methylguanine		Nucleotide	Purine Metabolism, Guanine containing	order.Veillonellales.Selenomonadales	-0.0044371	0.00482739	0.358266	922	0.85141
metab_100020262	glutamine conjugate of C6H10O2 (2)*		Partially Characterized Molecules	Partially Characterized Molecules	genus.Veillonella	-0.0181078	0.0197004	0.358262	922	0.85141
metab_100021530	S-carboxyethylcysteine		Amino Acid	Methionine, Cysteine, SAM and Taurine Metabolism	order.Izemoplasmatales	-0.023584	0.025658	0.358258	922	0.85141
metab_1143	butyrate/isobutyrate (4:0)		Lipid	Short Chain Fatty Acid	Species.xylaniphila	0.0174723	0.0190091	0.358264	922	0.85141
metab_1668	taurodeoxycholate		Lipid	Secondary Bile Acid Metabolism	genus.Paraprevotella	0.0143399	0.015601	0.358259	922	0.85141
metab_1114	3-aminoisobutyrate		Nucleotide	Pyrimidine Metabolism, Thymine containing	genus.Agathobacter	-0.0103091	0.0112159	0.358268	922	0.85141
metab_100004322	2-aminophenol sulfate		Xenobiotics	Food Component/Plant	genus.Catenisphaera	0.0286602	0.0311814	0.35827	922	0.85141
metab_100001257	N-acetylasparagine		Amino Acid	Alanine and Aspartate Metabolism	genus.Barnesiella	-0.00795997	0.00866034	0.358277	922	0.851424
metab_999923639	X - 23639		NA	NA	genus.Agathobacter	-0.00848979	0.00923692	0.358285	922	0.851437
metab_100004499	6-oxopiperidine-2-carboxylate		Amino Acid	Lysine Metabolism	genus.Subdoligranulum	-0.00912082	0.00992357	0.358289	922	0.85144
metab_100020004	3-carboxy-4-methyl-5-pentyl-2-furanpropionate (3-CMPFP)**		Lipid	Fatty Acid, Dicarboxylate	Species.delbrueckii	0.010391	0.0113056	0.358293	922	0.85144
metab_2050	eicosapentaenoate (EPA; 20:5n3)		Lipid	Long Chain Polyunsaturated Fatty Acid (n3 and n6)	class.Negativicutes	-0.00929345	0.0101114	0.35829	922	0.85144
metab_999913553	X - 13553		NA	NA	family.Ethanoligenenaceae	0.0227468	0.024749	0.358293	922	0.85144
metab_100001391	stearoylcarnitine (C18)		Lipid	Fatty Acid Metabolism (Acyl Carnitine, Long Chain Saturated)	Species.massiliensis.1	0.00544167	0.0059208	0.358305	922	0.85144
metab_100002951	eicosanedioate (C20-DC)		Lipid	Fatty Acid, Dicarboxylate	Species.isoflavoniconvertens	0.0109732	0.0119393	0.358302	922	0.85144
metab_100004083	glycohyocholate		Lipid	Secondary Bile Acid Metabolism	Species.dentium	0.0316464	0.0344326	0.358301	922	0.85144
metab_100015640	N-palmitoylserine		Lipid	Endocannabinoid	genus.Intestinimonas	0.00592077	0.00644207	0.358304	922	0.85144
metab_100020261	glutamine conjugate of C6H10O2 (1)*		Partially Characterized Molecules	Partially Characterized Molecules	Species.uniformis	-0.00846466	0.00920991	0.358302	922	0.85144
metab_1224	cys-gly, oxidized		Amino Acid	Glutathione Metabolism	Species.dentium	0.0237372	0.0258272	0.358305	922	0.85144
metab_100000295	tartarate		Xenobiotics	Food Component/Plant	genus.Collinsella	-0.0123553	0.013446	0.358406	922	0.851446
metab_100000961	homoarginine		Amino Acid	Urea cycle; Arginine and Proline Metabolism	genus.Sellimonas	-0.0100573	0.0109449	0.358398	922	0.851446
metab_100001126	gamma-glutamylvaline		Peptide	Gamma-glutamyl Amino Acid	genus.Terrisporobacter	0.00667106	0.00725877	0.358327	922	0.851446
metab_100001254	N-acetyltryptophan		Amino Acid	Tryptophan Metabolism	genus.Paludicola	0.00510941	0.00555943	0.358317	922	0.851446
metab_100001279	hyocholate		Lipid	Secondary Bile Acid Metabolism	Species.plautii	-0.0139612	0.0151918	0.358348	922	0.851446
metab_100001320	erythronate*		Carbohydrate	Aminosugar Metabolism	Species.obesi	-0.0064327	0.00700034	0.358391	922	0.851446
metab_100001397	1,3,7-trimethylurate		Xenobiotics	Xanthine Metabolism	genus.Enterococcus	-0.0242634	0.0264005	0.358317	922	0.851446
metab_100001412	N2,N2-dimethylguanosine		Nucleotide	Purine Metabolism, Guanine containing	genus.Cloacibacillus	0.0144407	0.0157156	0.358408	922	0.851446
metab_100001541	2-hydroxy-3-methylvalerate		Amino Acid	Leucine, Isoleucine and Valine Metabolism	genus.Actinomyces	-0.0259558	0.0282428	0.358331	922	0.851446
metab_100001593	glutarylcarnitine (C5-DC)		Amino Acid	Lysine Metabolism	class.Vampirivibrionia	-0.0128538	0.0139879	0.358384	922	0.851446
metab_100001606	cholesterol sulfate		Lipid	Sterol	genus.Hafnia.Obesumbacterium	0.0170063	0.0185068	0.358384	922	0.851446
metab_100001609	7-alpha-hydroxy-3-oxo-4-cholestenoate (7-Hoca)		Lipid	Sterol	Species.cutis	0.0185028	0.0201347	0.35837	922	0.851446
metab_100001615	octadecanedioate (C18-DC)		Lipid	Fatty Acid, Dicarboxylate	genus..Bacteroides..pectinophilus.group	0.0142487	0.015506	0.358389	922	0.851446
metab_100001624	3-(3-hydroxyphenyl)propionate		Xenobiotics	Benzoate Metabolism	Species.cutis	-0.0684966	0.0745367	0.358363	922	0.851446
metab_100001662	deoxycarnitine		Lipid	Carnitine Metabolism	genus.Anaerofustis	-0.0152374	0.0165805	0.358348	922	0.851446
metab_100001876	sphinganine-1-phosphate		Lipid	Sphingolipid Synthesis	order.Actinomycetales	-0.0142467	0.0155017	0.358325	922	0.851446
metab_100001925	cyclo(leu-pro)		Peptide	Dipeptide	genus.Merdibacter	0.0215846	0.0234885	0.358373	922	0.851446
metab_100002009	5alpha-pregnan-3beta,20beta-diol monosulfate (1)		Lipid	Progestin Steroids	order.Bacteroidales	-0.0192415	0.0209379	0.358356	922	0.851446
metab_100002129	pregnenolone sulfate		Lipid	Pregnenolone Steroids	genus.Olsenella	0.019788	0.0215321	0.358345	922	0.851446
metab_100005391	3-(3-hydroxyphenyl)propionate sulfate		Xenobiotics	Benzoate Metabolism	genus.Acetanaerobacterium	-0.0557377	0.0606556	0.358387	922	0.851446
metab_100006375	3-methoxycatechol sulfate (1)		Xenobiotics	Benzoate Metabolism	genus..Bacteroides..pectinophilus.group	-0.0394204	0.0429004	0.358407	922	0.851446
metab_100006435	N-acetylglucosamine/N-acetylgalactosamine		Carbohydrate	Aminosugar Metabolism	family.Bifidobacteriaceae	0.00456785	0.00497113	0.358409	922	0.851446
metab_100006438	citraconate/glutaconate		Energy	TCA Cycle	Species.splanchnicus	0.0139457	0.0151739	0.358312	922	0.851446
metab_100006620	nonanoylcarnitine (C9)		Lipid	Fatty Acid Metabolism (Acyl Carnitine, Medium Chain)	genus.Alloprevotella	0.00958931	0.0104361	0.358419	922	0.851446
metab_100008985	1-palmitoyl-2-dihomo-linolenoyl-GPC (16:0/20:3n3 or 6)*		Lipid	Phosphatidylcholine (PC)	genus.Lactobacillus	0.00555948	0.00604976	0.358366	922	0.851446
metab_100008994	1-stearoyl-2-linoleoyl-GPI (18:0/18:2)		Lipid	Phosphatidylinositol (PI)	order.Methanobacteriales	-0.0195464	0.021269	0.358342	922	0.851446
metab_100008998	gamma-tocopherol/beta-tocopherol		Cofactors and Vitamins	Tocopherol Metabolism	family.Eubacteriaceae	-0.0236111	0.0256962	0.35842	922	0.851446
metab_100009005	1-(1-enyl-palmitoyl)-2-oleoyl-GPE (P-16:0/18:1)*		Lipid	Plasmalogen	Species.bifidum	0.00978537	0.0106494	0.358414	922	0.851446
metab_100009025	sphingomyelin (d18:1/21:0, d17:1/22:0, d16:1/23:0)*		Lipid	Sphingomyelins	family.Erysipelatoclostridiaceae	0.00780054	0.00848805	0.358343	922	0.851446
metab_100009054	palmitoleoyl-oleoyl-glycerol (16:1/18:1) [2]*		Lipid	Diacylglycerol	Species.salyersiae	0.0190313	0.0207118	0.358416	922	0.851446
metab_100010850	4-hydroxyphenylacetylglutamine		Peptide	Acetylated Peptides	Species.delbrueckii	0.0129832	0.0141287	0.358385	922	0.851446
metab_100015787	sphingomyelin (d18:1/19:0, d19:1/18:0)*		Lipid	Sphingomyelins	genus.Fournierella	-0.0103716	0.0112865	0.358375	922	0.851446
metab_100015836	ximenoylcarnitine (C26:1)*		Lipid	Fatty Acid Metabolism (Acyl Carnitine, Monounsaturated)	family.Erysipelotrichaceae	-0.00603954	0.00657163	0.358329	922	0.851446
metab_100015836	ximenoylcarnitine (C26:1)*		Lipid	Fatty Acid Metabolism (Acyl Carnitine, Monounsaturated)	genus.Bacteroides	-0.00959767	0.0104439	0.358359	922	0.851446
metab_100019975	hexadecenedioate (C16:1-DC)*		Lipid	Fatty Acid, Dicarboxylate	genus.Lactococcus	-0.0117933	0.0128344	0.358406	922	0.851446
metab_100019982	octadecadienedioate (C18:2-DC)*		Lipid	Fatty Acid, Dicarboxylate	genus.Eggerthella	-0.0208232	0.0226595	0.358365	922	0.851446
metab_100020259	glutamine conjugate of C7H12O2*		Partially Characterized Molecules	Partially Characterized Molecules	Species.callidus	-0.0163016	0.0177402	0.358395	922	0.851446
metab_100020261	glutamine conjugate of C6H10O2 (1)*		Partially Characterized Molecules	Partially Characterized Molecules	family.Eubacteriaceae	-0.0261429	0.0284489	0.358375	922	0.851446
metab_100020343	tetradecadienoate (14:2)*		Lipid	Long Chain Polyunsaturated Fatty Acid (n3 and n6)	genus.Butyricicoccus	-0.0105721	0.0115032	0.358316	922	0.851446
metab_100020419	1-carboxyethylphenylalanine	N-lactoyl phenylalanine	Amino Acid	Phenylalanine Metabolism	genus.Flavonifractor	0.00817031	0.00889175	0.358416	922	0.851446
metab_100020504	sulfate of piperine metabolite C18H21NO3 (3)*		Xenobiotics	Food Component/Plant	genus.Pseudomonas	0.035043	0.0381352	0.358389	922	0.851446
metab_100020631	4-methylhexanoylglutamine		Lipid	Fatty Acid Metabolism (Acyl Glutamine)	family.Methanobacteriaceae	-0.0245269	0.0266877	0.358327	922	0.851446
metab_100021093	taurochenodeoxycholic acid 3-sulfate		Lipid	Secondary Bile Acid Metabolism	family.Victivallaceae	-0.0408927	0.0444967	0.358342	922	0.851446
metab_100021331	metabolonic lactone sulfate		Partially Characterized Molecules	Partially Characterized Molecules	genus.Negativibacillus	0.0106272	0.0115634	0.358324	922	0.851446
metab_1114	3-aminoisobutyrate		Nucleotide	Pyrimidine Metabolism, Thymine containing	genus.Leuconostoc	-0.0295904	0.0322027	0.358409	922	0.851446
metab_1224	cys-gly, oxidized		Amino Acid	Glutathione Metabolism	family.Lactobacillaceae	0.00864169	0.00940352	0.358353	922	0.851446
metab_182	quinolinate		Cofactors and Vitamins	Nicotinate and Nicotinamide Metabolism	Species.clarus	-0.0112226	0.0122112	0.358326	922	0.851446
metab_189	N6,N6,N6-trimethyllysine		Amino Acid	Lysine Metabolism	genus.Catenibacillus	-0.0200476	0.0218153	0.358361	922	0.851446
metab_207	adenosine 3',5'-cyclic monophosphate (cAMP)		Nucleotide	Purine Metabolism, Adenine containing	genus.Dorea	0.00569473	0.00619683	0.358358	922	0.851446
metab_266	cholesterol		Lipid	Sterol	order.Methanobacteriales	-0.0142321	0.0154871	0.358364	922	0.851446
metab_267	choline phosphate		Lipid	Phospholipid Metabolism	Species.bicirculans	0.00296709	0.00322908	0.358416	922	0.851446
metab_273	cortisone		Lipid	Corticosteroids	Species.dispar	-0.00903862	0.00983602	0.358381	922	0.851446
metab_536	2'-deoxyuridine		Nucleotide	Pyrimidine Metabolism, Uracil containing	family.Anaerofustaceae	0.014578	0.0158647	0.358399	922	0.851446
metab_999911308	X - 11308		NA	NA	family.Akkermansiaceae	0.00796936	0.00867268	0.358395	922	0.851446
metab_999916580	X - 16580		NA	NA	family.UCG.010	0.0087102	0.00947818	0.358359	922	0.851446
metab_999917010	X - 17010		NA	NA	Species.butyriciproducens	-0.0184883	0.0201192	0.358377	922	0.851446
metab_999921470	X - 21470		NA	NA	genus.UCG.003	-0.012063	0.013127	0.35837	922	0.851446
metab_999923665	X - 23665		NA	NA	Species.splanchnicus	0.00982818	0.0106957	0.358401	922	0.851446
metab_999923680	X - 23680		NA	NA	family.Ethanoligenenaceae	0.0340541	0.0370585	0.358382	922	0.851446
metab_999924337	X - 24337		NA	NA	Species.hadrus	-0.0109795	0.0119465	0.358313	922	0.851446
metab_999924337	X - 24337		NA	NA	Species.lenta	0.0121974	0.013274	0.3584	922	0.851446
metab_100002094	gamma-CEHC		Cofactors and Vitamins	Tocopherol Metabolism	Species.catus	0.00912385	0.0099297	0.358427	922	0.851447
metab_100015797	heneicosapentaenoate (21:5n3)		Lipid	Long Chain Polyunsaturated Fatty Acid (n3 and n6)	Species.isoflavoniconvertens	0.0215259	0.0234272	0.358427	922	0.851447
metab_100020215	N-methylhydroxyproline**		Amino Acid	Urea cycle; Arginine and Proline Metabolism	Species.excrementihominis	-0.0263816	0.0287116	0.358424	922	0.851447
metab_980	pentadecanoate (15:0)		Lipid	Long Chain Saturated Fatty Acid	genus.Pediococcus	0.0294364	0.0320363	0.358425	922	0.851447
metab_100003001	1-(1-enyl-stearoyl)-GPE (P-18:0)*		Lipid	Lysoplasmalogen	order.Victivallales	-0.0168464	0.0183345	0.358431	922	0.85145
metab_100006367	3-hydroxyhexanoate		Lipid	Fatty Acid, Monohydroxy	Species.wadsworthia	-0.00938472	0.0102137	0.358433	922	0.85145
metab_100015751	glycosyl ceramide (d18:1/23:1, d17:1/24:1)*		Lipid	Hexosylceramides (HCER)	genus.Eubacterium	-0.021816	0.0237433	0.358434	922	0.85145
metab_100020343	tetradecadienoate (14:2)*		Lipid	Long Chain Polyunsaturated Fatty Acid (n3 and n6)	genus..Eubacterium..hallii.group	-0.0128542	0.0139899	0.358438	922	0.851451
metab_1094	thyroxine		Amino Acid	Tyrosine Metabolism	class.Desulfovibrionia	-0.00592318	0.00644648	0.358437	922	0.851451
metab_100015752	glycosyl-N-(2-hydroxynervonoyl)-sphingosine (d18:1/24:1(2OH))*		Lipid	Hexosylceramides (HCER)	Species.coprocola	0.00790361	0.008602	0.358444	922	0.851455
metab_501	salicylate		Xenobiotics	Drug - Topical Agents	genus.Eubacterium	-0.0658157	0.0716313	0.358443	922	0.851455
metab_100000551	4-methyl-2-oxopentanoate		Amino Acid	Leucine, Isoleucine and Valine Metabolism	order.Verrucomicrobiales	-0.00465447	0.00506588	0.358456	922	0.851468
metab_100001149	3-methylcrotonylglycine		Amino Acid	Leucine, Isoleucine and Valine Metabolism	genus.Faecalibacterium	-0.00873985	0.00951268	0.358472	922	0.851468
metab_100001415	N6-carbamoylthreonyladenosine		Nucleotide	Purine Metabolism, Adenine containing	Species.massiliensis.7	-0.0130762	0.0142321	0.35846	922	0.851468
metab_100001466	3-methylcytidine		Nucleotide	Pyrimidine Metabolism, Cytidine containing	genus.Dorea	0.00754342	0.00821015	0.358454	922	0.851468
metab_100003000	1-(1-enyl-palmitoyl)-GPE (P-16:0)*		Lipid	Lysoplasmalogen	order.Verrucomicrobiales	0.00529708	0.00576546	0.35847	922	0.851468
metab_100003151	linoleoylcarnitine (C18:2)*		Lipid	Fatty Acid Metabolism (Acyl Carnitine, Polyunsaturated)	genus.Alistipes	0.00803322	0.00874341	0.358463	922	0.851468
metab_100003151	linoleoylcarnitine (C18:2)*		Lipid	Fatty Acid Metabolism (Acyl Carnitine, Polyunsaturated)	genus.Akkermansia	0.00580387	0.00631707	0.35847	922	0.851468
metab_100006367	3-hydroxyhexanoate		Lipid	Fatty Acid, Monohydroxy	Species.mayombei	-0.0238763	0.0259875	0.35847	922	0.851468
metab_100008914	1-palmitoyl-2-arachidonoyl-GPC (16:0/20:4n6)		Lipid	Phosphatidylcholine (PC)	genus.Fusicatenibacter	0.00572897	0.00623556	0.358471	922	0.851468
metab_100008977	1-stearoyl-2-arachidonoyl-GPE (18:0/20:4)		Lipid	Phosphatidylethanolamine (PE)	genus.Rikenella	0.0274091	0.0298331	0.358477	922	0.851468
metab_100015840	dihomo-linolenoylcarnitine (C20:3n3 or 6)*		Lipid	Fatty Acid Metabolism (Acyl Carnitine, Polyunsaturated)	Species.salyersiae	0.0100357	0.010923	0.358465	922	0.851468
metab_100020536	4-ethylcatechol sulfate		Xenobiotics	Benzoate Metabolism	genus.Anaerotruncus	-0.0233018	0.0253624	0.358473	922	0.851468
metab_100021728	cis-3,4-methyleneheptanoylcarnitine		Lipid	Fatty Acid Metabolism (Acyl Carnitine, Medium Chain)	genus.Marvinbryantia	-0.00883395	0.00961476	0.358455	922	0.851468
metab_1134	urate		Nucleotide	Purine Metabolism, (Hypo)Xanthine/Inosine containing	genus.Oxalobacter	-0.00709968	0.00772755	0.358476	922	0.851468
metab_999923739	X - 23739		NA	NA	family.Actinomycetaceae	-0.0161232	0.0175485	0.35846	922	0.851468
metab_100000014	hippurate		Xenobiotics	Benzoate Metabolism	Species.hadrus	-0.0168357	0.0183249	0.358483	922	0.851468
metab_100020014	glucuronide of C10H18O2 (7)*		Partially Characterized Molecules	Partially Characterized Molecules	phylum.Patescibacteria	0.0267938	0.0291637	0.358482	922	0.851468
metab_100020417	N6,N6-dimethyllysine		Amino Acid	Lysine Metabolism	Species.anginosus	0.043332	0.0471649	0.358484	922	0.851468
metab_331	gamma-glutamylglutamate		Peptide	Gamma-glutamyl Amino Acid	Species.pectinilyticus	-0.00931696	0.010141	0.358481	922	0.851468
metab_100009225	1-(1-enyl-stearoyl)-2-linoleoyl-GPE (P-18:0/18:2)*		Lipid	Plasmalogen	Species.massiliensis.2	0.0116584	0.0126898	0.358489	922	0.851476
metab_1053	3-ureidopropionate		Nucleotide	Pyrimidine Metabolism, Uracil containing	Species.massiliensis.7	-0.014738	0.0160423	0.358504	922	0.851508
metab_100001635	ectoine		Xenobiotics	Chemical	genus..Eubacterium..ventriosum.group	0.0132813	0.0144569	0.35851	922	0.851508
metab_100004634	3-methoxytyramine sulfate		Amino Acid	Tyrosine Metabolism	class.Alphaproteobacteria	-0.00613335	0.00667622	0.358509	922	0.851508
metab_100009030	lactosyl-N-palmitoyl-sphingosine (d18:1/16:0)		Lipid	Lactosylceramides (LCER)	genus.Butyricicoccus	-0.00654562	0.007125	0.35851	922	0.851508
metab_100006430	arabitol/xylitol		Carbohydrate	Pentose Metabolism	genus.Enterococcus	0.00868987	0.0094591	0.358513	922	0.851511
metab_100022007	bilirubin degradation product, C17H18N2O4 (3)**		Partially Characterized Molecules	Partially Characterized Molecules	Species.bacterium.2	-0.00921711	0.0100331	0.358516	922	0.851512
metab_100015962	N,N,N-trimethyl-5-aminovalerate		Amino Acid	Lysine Metabolism	class.Verrucomicrobiae	0.00753213	0.00819896	0.358518	922	0.851514
metab_100001466	3-methylcytidine		Nucleotide	Pyrimidine Metabolism, Cytidine containing	genus.Phocea	0.0136432	0.0148512	0.358521	922	0.851517
metab_100000997	3-hydroxydecanoate		Lipid	Fatty Acid, Monohydroxy	Species.atypica	0.0227168	0.0247288	0.358534	922	0.851524
metab_100006293	sphingomyelin (d18:1/20:2, d18:2/20:1, d16:1/22:2)*		Lipid	Sphingomyelins	order.Victivallales	0.0179803	0.0195727	0.358531	922	0.851524
metab_100009028	N-palmitoyl-sphinganine (d18:0/16:0)		Lipid	Dihydroceramides	Species.copri	0.00642472	0.00699369	0.358531	922	0.851524
metab_803	mannose		Carbohydrate	Fructose, Mannose and Galactose Metabolism	Species.mitsuokai	0.01139	0.0123987	0.358533	922	0.851524
metab_999916576	X - 16576		NA	NA	family.Bifidobacteriaceae	-0.00538064	0.0058571	0.358527	922	0.851524
metab_100001423	4-hydroxyhippurate		Xenobiotics	Benzoate Metabolism	genus.Merdibacter	0.0210064	0.022867	0.358536	922	0.851525
metab_100001740	mannitol/sorbitol		Carbohydrate	Fructose, Mannose and Galactose Metabolism	genus..Eubacterium..xylanophilum.group	0.012098	0.0131697	0.35854	922	0.851531
metab_999912740	X - 12740		NA	NA	Species.pamelaeae	0.0762066	0.0829584	0.358548	922	0.851545
metab_100004112	3-methyl catechol sulfate (1)		Xenobiotics	Benzoate Metabolism	genus.Lachnospiraceae.UCG.001	0.0141446	0.015398	0.358554	922	0.851556
metab_100000015	xanthurenate		Amino Acid	Tryptophan Metabolism	Species.longum	-0.00571944	0.00622673	0.358591	922	0.851559
metab_100000463	indolelactate		Amino Acid	Tryptophan Metabolism	genus.Defluviitaleaceae.UCG.011	0.00868833	0.00945892	0.358589	922	0.851559
metab_100000672	1-myristoyl-2-palmitoyl-GPC (14:0/16:0)		Lipid	Phosphatidylcholine (PC)	genus.Turicibacter	0.0077375	0.0084237	0.358586	922	0.851559
metab_100000998	citramalate		Amino Acid	Glutamate Metabolism	family.Oxalobacteraceae	-0.0157131	0.0171064	0.358579	922	0.851559
metab_100001413	N4-acetylcytidine		Nucleotide	Pyrimidine Metabolism, Cytidine containing	Species.putredinis	0.00631872	0.006879	0.358579	922	0.851559
metab_100001511	1-palmitoleoyl-GPC (16:1)*		Lipid	Lysophospholipid	Species.piger	0.0216505	0.0235694	0.358561	922	0.851559
metab_100001597	tiglylcarnitine (C5:1-DC)		Amino Acid	Leucine, Isoleucine and Valine Metabolism	genus.UCG.003	0.00773619	0.00842186	0.358562	922	0.851559
metab_100001609	7-alpha-hydroxy-3-oxo-4-cholestenoate (7-Hoca)		Lipid	Sterol	genus.Hafnia.Obesumbacterium	0.0176666	0.0192333	0.358584	922	0.851559
metab_100001655	1-palmitoyl-GPI (16:0)		Lipid	Lysophospholipid	Species.bacterium.2	-0.00954179	0.010388	0.358588	922	0.851559
metab_100005391	3-(3-hydroxyphenyl)propionate sulfate		Xenobiotics	Benzoate Metabolism	genus.Lachnospiraceae.NK4B4.group	-0.0365913	0.0398347	0.358565	922	0.851559
metab_100006430	arabitol/xylitol		Carbohydrate	Pentose Metabolism	genus.HT002	-0.0251903	0.0274244	0.358588	922	0.851559
metab_100010901	gamma-glutamyl-alpha-lysine		Peptide	Gamma-glutamyl Amino Acid	genus.Ligilactobacillus	-0.0093895	0.0102216	0.358558	922	0.851559
metab_1083	N-acetylmethionine		Amino Acid	Methionine, Cysteine, SAM and Taurine Metabolism	Species.fastidiosa	-0.0273433	0.0297682	0.358584	922	0.851559
metab_1342	3-methoxytyrosine		Amino Acid	Tyrosine Metabolism	Species.xylaniphila	0.0187097	0.0203681	0.358565	922	0.851559
metab_849	caffeine		Xenobiotics	Xanthine Metabolism	genus.Tuzzerella	-0.0289461	0.0315126	0.358577	922	0.851559
metab_999912830	X - 12830		NA	NA	order.Lactobacillales	0.0149054	0.0162269	0.358575	922	0.851559
metab_999919438	X - 19438		NA	NA	phylum.Firmicutes	0.0259374	0.0282369	0.358572	922	0.851559
metab_999922162	X - 22162		NA	NA	Species.rubiinfantis	-0.0215829	0.0234965	0.358576	922	0.851559
metab_999924494	X - 24494		NA	NA	genus..Clostridium..innocuum.group	-0.0177811	0.0193574	0.358569	922	0.851559
metab_100001409	N1-methylinosine		Nucleotide	Purine Metabolism, (Hypo)Xanthine/Inosine containing	Species.finegoldii.1	-0.00958045	0.0104305	0.358605	922	0.851561
metab_100002528	sulfate*		Xenobiotics	Chemical	Species.fastidiosa	-0.0277346	0.0301953	0.358602	922	0.851561
metab_100002910	1-methyl-5-imidazoleacetate		Amino Acid	Histidine Metabolism	genus.Solobacterium	-0.0296991	0.0323343	0.358605	922	0.851561
metab_179	9,10-DiHOME		Lipid	Fatty Acid, Dihydroxy	genus..Eubacterium..hallii.group	0.0116248	0.0126563	0.358606	922	0.851561
metab_536	2'-deoxyuridine		Nucleotide	Pyrimidine Metabolism, Uracil containing	Species.excrementihominis	-0.0077106	0.00839477	0.358606	922	0.851561
metab_803	mannose		Carbohydrate	Fructose, Mannose and Galactose Metabolism	Species.parvulum	-0.0254783	0.0277385	0.358598	922	0.851561
metab_999911632	X - 11632		NA	NA	phylum.Synergistota	-0.0134286	0.0146198	0.358594	922	0.851561
metab_999924418	X - 24418		NA	NA	genus.Latilactobacillus	-0.0131436	0.0143096	0.358597	922	0.851561
metab_100000551	4-methyl-2-oxopentanoate		Amino Acid	Leucine, Isoleucine and Valine Metabolism	family.Hydrogenoanaerobacterium	0.0120564	0.0131268	0.358627	922	0.851568
metab_100001055	isobutyrylcarnitine (C4)		Amino Acid	Leucine, Isoleucine and Valine Metabolism	Species.luti	-0.0203741	0.0221826	0.35862	922	0.851568
metab_100001456	7-methylguanine		Nucleotide	Purine Metabolism, Guanine containing	genus.Faecalicoccus	0.0215655	0.0234799	0.358625	922	0.851568
metab_100001655	1-palmitoyl-GPI (16:0)		Lipid	Lysophospholipid	order.Erysipelotrichales	-0.0129271	0.0140747	0.358625	922	0.851568
metab_100004635	methionine sulfone		Amino Acid	Methionine, Cysteine, SAM and Taurine Metabolism	genus.Lacticaseibacillus	-0.0167407	0.0182267	0.358621	922	0.851568
metab_100005998	octadecanedioylcarnitine (C18-DC)*		Lipid	Fatty Acid Metabolism (Acyl Carnitine, Dicarboxylate)	genus.Alistipes	0.00878249	0.0095619	0.358612	922	0.851568
metab_100008930	oleate/vaccenate (18:1)		Lipid	Long Chain Monounsaturated Fatty Acid	family.Coriobacteriaceae	-0.00950928	0.0103534	0.35862	922	0.851568
metab_100009275	methylsuccinoylcarnitine		Amino Acid	Leucine, Isoleucine and Valine Metabolism	genus.Actinomyces	-0.0262049	0.0285314	0.358627	922	0.851568
metab_100015790	sphingomyelin (d18:2/21:0, d16:2/23:0)*		Lipid	Sphingomyelins	Species.splanchnicus	-0.00796229	0.00866916	0.358626	922	0.851568
metab_999911795	X - 11795		NA	NA	genus.Anaerotruncus	-0.0158671	0.0172757	0.358628	922	0.851568
metab_100004541	acisoga		Amino Acid	Polyamine Metabolism	order.Christensenellales	0.00928807	0.0101129	0.358636	922	0.851576
metab_1002	allantoin		Nucleotide	Purine Metabolism, (Hypo)Xanthine/Inosine containing	Species.fastidiosa	-0.0216689	0.023593	0.358636	922	0.851576
metab_999918913	X - 18913		NA	NA	genus.Roseburia	-0.013177	0.014347	0.358634	922	0.851576
metab_100015789	sphingomyelin (d18:2/24:2)*		Lipid	Sphingomyelins	Species.obeum	0.00693214	0.00754777	0.35864	922	0.851581
metab_100008930	oleate/vaccenate (18:1)		Lipid	Long Chain Monounsaturated Fatty Acid	class.Coriobacteriia	-0.00977556	0.0106438	0.358642	922	0.851582
metab_100001274	N-acetylthreonine		Amino Acid	Glycine, Serine and Threonine Metabolism	family.Methanobacteriaceae	-0.0138091	0.0150362	0.358666	922	0.851597
metab_100008980	1-stearoyl-2-linoleoyl-GPC (18:0/18:2)*		Lipid	Phosphatidylcholine (PC)	order.Monoglobales	0.00557661	0.00607216	0.358663	922	0.851597
metab_100008980	1-stearoyl-2-linoleoyl-GPC (18:0/18:2)*		Lipid	Phosphatidylcholine (PC)	genus.Parabacteroides	0.00403267	0.00439108	0.35867	922	0.851597
metab_100010937	oleoyl-arachidonoyl-glycerol (18:1/20:4) [2]*		Lipid	Diacylglycerol	family.Pasteurellaceae	0.0146834	0.0159882	0.358662	922	0.851597
metab_100015637	2-hydroxybehenate		Lipid	Fatty Acid, Monohydroxy	genus.Megamonas	0.0101856	0.0110905	0.358653	922	0.851597
metab_100015838	eicosenoylcarnitine (C20:1)*		Lipid	Fatty Acid Metabolism (Acyl Carnitine, Monounsaturated)	Species.caccae.1	0.0250402	0.0272652	0.358663	922	0.851597
metab_100020241	gamma-glutamylcitrulline*		Peptide	Gamma-glutamyl Amino Acid	genus.Holdemania	-0.0104348	0.0113621	0.358665	922	0.851597
metab_100021467	pentose acid*		Partially Characterized Molecules	Partially Characterized Molecules	Species.mutans	-0.0210682	0.0229399	0.358655	922	0.851597
metab_1002	allantoin		Nucleotide	Purine Metabolism, (Hypo)Xanthine/Inosine containing	genus.FD2005	-0.00819131	0.00891918	0.358662	922	0.851597
metab_572	glucose		Carbohydrate	Glycolysis, Gluconeogenesis, and Pyruvate Metabolism	genus.Mitsuokella	0.00798046	0.00868973	0.35867	922	0.851597
metab_881	cytosine		Nucleotide	Pyrimidine Metabolism, Cytidine containing	order.Desulfovibrionales	-0.0116536	0.0126894	0.358673	922	0.851597
metab_999921470	X - 21470		NA	NA	genus.Lachnoclostridium	0.0153696	0.0167356	0.358671	922	0.851597
metab_999924544	X - 24544		NA	NA	order.Flavobacteriales	0.0187956	0.0204659	0.358665	922	0.851597
metab_100002185	indole-3-carboxylate		Amino Acid	Tryptophan Metabolism	family.Bifidobacteriaceae	0.00472997	0.00515043	0.358677	922	0.851599
metab_100019801	3-hydroxyoleoylcarnitine		Lipid	Fatty Acid Metabolism (Acyl Carnitine, Hydroxy)	family.Monoglobaceae	0.0102609	0.011173	0.358678	922	0.851599
metab_100000774	phenyllactate (PLA)		Amino Acid	Phenylalanine Metabolism	Species.longoviformis	-0.0235901	0.0256873	0.358682	922	0.851605
metab_100001002	EDTA		Xenobiotics	Chemical	order.Izemoplasmatales	-0.0161121	0.0175449	0.358692	922	0.851612
metab_100003901	2-stearoyl-GPE (18:0)*		Lipid	Lysophospholipid	genus.Latilactobacillus	-0.0128579	0.0140012	0.358689	922	0.851612
metab_100020261	glutamine conjugate of C6H10O2 (1)*		Partially Characterized Molecules	Partially Characterized Molecules	Species.formigenes	-0.0290248	0.0316055	0.358687	922	0.851612
metab_100021324	3,5-dichloro-2,6-dihydroxybenzoic acid		Xenobiotics	Chemical	Species.nordii	-0.0336007	0.0365887	0.358692	922	0.851612
metab_100001051	1-methylhistidine		Amino Acid	Histidine Metabolism	order.Acholeplasmatales	-0.0123891	0.013491	0.358699	922	0.851615
metab_100001870	1-palmitoyl-2-linoleoyl-GPE (16:0/18:2)		Lipid	Phosphatidylethanolamine (PE)	genus.CAG.56	-0.00727811	0.00792548	0.358702	922	0.851615
metab_100002927	S-methylcysteine sulfoxide		Amino Acid	Methionine, Cysteine, SAM and Taurine Metabolism	Species.eutactus	0.00910058	0.00991008	0.358703	922	0.851615
metab_100009078	1-oleoyl-2-linoleoyl-GPE (18:1/18:2)*		Lipid	Phosphatidylethanolamine (PE)	genus.Citrobacter	-0.0295022	0.0321266	0.358705	922	0.851615
metab_254	3-hydroxybutyrate (BHBA)		Lipid	Ketone Bodies	genus.Agathobacter	-0.0159193	0.0173352	0.358701	922	0.851615
metab_999913728	X - 13728		NA	NA	Species.eggerthii	0.0126993	0.0138289	0.358701	922	0.851615
metab_100000776	palmitoylcarnitine (C16)		Lipid	Fatty Acid Metabolism (Acyl Carnitine, Long Chain Saturated)	order.Coriobacteriales	0.00679378	0.00739872	0.358744	922	0.851668
metab_100001413	N4-acetylcytidine		Nucleotide	Pyrimidine Metabolism, Cytidine containing	genus.Slackia	0.0109387	0.0119126	0.358739	922	0.851668
metab_100001611	3beta,7alpha-dihydroxy-5-cholestenoate		Lipid	Sterol	genus.Phocea	0.0190408	0.0207364	0.358748	922	0.851668
metab_100002989	oleoyl-linoleoyl-glycerol (18:1/18:2) [1]		Lipid	Diacylglycerol	genus.Erysipelatoclostridium	-0.00972007	0.0105858	0.358754	922	0.851668
metab_100004523	N-delta-acetylornithine		Amino Acid	Urea cycle; Arginine and Proline Metabolism	genus.Howardella	-0.0122573	0.0133487	0.358744	922	0.851668
metab_100006098	3-hydroxypyridine sulfate		Xenobiotics	Chemical	genus.Parasutterella	0.0169566	0.0184668	0.358753	922	0.851668
metab_100006191	p-cresol glucuronide*		Amino Acid	Tyrosine Metabolism	Species.intestini	0.0392972	0.0427968	0.358748	922	0.851668
metab_100009030	lactosyl-N-palmitoyl-sphingosine (d18:1/16:0)		Lipid	Lactosylceramides (LCER)	genus.Caproiciproducens	-0.0129216	0.0140719	0.358734	922	0.851668
metab_100015835	cerotoylcarnitine (C26)*		Lipid	Fatty Acid Metabolism (Acyl Carnitine, Long Chain Saturated)	Species.succinatiphilus	-0.0238625	0.025988	0.358759	922	0.851668
metab_100015840	dihomo-linolenoylcarnitine (C20:3n3 or 6)*		Lipid	Fatty Acid Metabolism (Acyl Carnitine, Polyunsaturated)	Species.caccae.1	0.0228715	0.0249089	0.35876	922	0.851668
metab_100020578	4-allylcatechol sulfate		Xenobiotics	Benzoate Metabolism	genus.Marvinbryantia	0.0149387	0.0162692	0.358754	922	0.851668
metab_100021784	4-chlorobenzoic acid		Xenobiotics	Chemical	phylum.Desulfobacterota	-0.00260794	0.00284012	0.358736	922	0.851668
metab_1082	N-acetylleucine		Amino Acid	Leucine, Isoleucine and Valine Metabolism	family.Saccharimonadaceae	0.0103004	0.0112175	0.358742	922	0.851668
metab_1224	cys-gly, oxidized		Amino Acid	Glutathione Metabolism	Species.bicirculans	0.00703453	0.00766094	0.358746	922	0.851668
metab_209	adenosine 5'-monophosphate (AMP)		Nucleotide	Purine Metabolism, Adenine containing	genus.Lachnospiraceae.UCG.004	-0.00755312	0.00822586	0.358755	922	0.851668
metab_278	cysteinylglycine		Amino Acid	Glutathione Metabolism	Species.splanchnicus	-0.00856311	0.00932566	0.358747	922	0.851668
metab_999911852	X - 11852		NA	NA	genus.Colidextribacter	0.0273329	0.0297675	0.358757	922	0.851668
metab_999924473	X - 24473		NA	NA	Species.tertium	0.0410465	0.0447025	0.358755	922	0.851668
metab_100001253	N-acetylglutamine		Amino Acid	Glutamate Metabolism	genus.Akkermansia	0.00681325	0.00742039	0.358774	922	0.851675
metab_100005986	sphingomyelin (d18:1/24:1, d18:2/24:0)*		Lipid	Sphingomyelins	family.Acidaminococcaceae	-0.00556268	0.00605851	0.358784	922	0.851675
metab_100006051	myristoleoylcarnitine (C14:1)*		Lipid	Fatty Acid Metabolism (Acyl Carnitine, Monounsaturated)	genus.CHKCI001	-0.0394442	0.0429601	0.358785	922	0.851675
metab_100006129	vanillactate		Amino Acid	Tyrosine Metabolism	family.Rikenellaceae	-0.00774399	0.00843428	0.358786	922	0.851675
metab_100006379	C-glycosyltryptophan		Amino Acid	Tryptophan Metabolism	Species.senegalensis	-0.00991864	0.0108025	0.358773	922	0.851675
metab_100009329	ascorbic acid 2-sulfate		Cofactors and Vitamins	Ascorbate and Aldarate Metabolism	order.Synergistales	-0.0224151	0.0244132	0.358787	922	0.851675
metab_100009394	hexadecadienoate (16:2n6)		Lipid	Long Chain Polyunsaturated Fatty Acid (n3 and n6)	Species.mutans	0.0168631	0.0183661	0.358783	922	0.851675
metab_100021711	decadienedioic acid (C10:2-DC)**		Lipid	Fatty Acid, Dicarboxylate	phylum.Bacteroidota	-0.0256243	0.0279083	0.358785	922	0.851675
metab_1094	thyroxine		Amino Acid	Tyrosine Metabolism	Species.massiliensis.4	0.00915329	0.00996879	0.358766	922	0.851675
metab_229	arachidonate (20:4n6)		Lipid	Long Chain Polyunsaturated Fatty Acid (n3 and n6)	class.Synergistia	-0.0248579	0.0270735	0.358783	922	0.851675
metab_501	salicylate		Xenobiotics	Drug - Topical Agents	Species.scindens	0.121476	0.132303	0.358784	922	0.851675
metab_999917010	X - 17010		NA	NA	genus.Atopobium	-0.0287968	0.0313629	0.358772	922	0.851675
metab_999921471	X - 21471		NA	NA	genus.Granulicatella	0.0297667	0.0324196	0.358779	922	0.851675
metab_100001270	myristoylcarnitine (C14)		Lipid	Fatty Acid Metabolism (Acyl Carnitine, Long Chain Saturated)	order.Victivallales	-0.0187114	0.0203812	0.358831	922	0.85169
metab_100002945	(14 or 15)-methylpalmitate (a17:0 or i17:0)		Lipid	Fatty Acid, Branched	family.Oxalobacteraceae	-0.0173098	0.0188536	0.358807	922	0.85169
metab_100003151	linoleoylcarnitine (C18:2)*		Lipid	Fatty Acid Metabolism (Acyl Carnitine, Polyunsaturated)	genus.Klebsiella	0.0110009	0.0119825	0.358823	922	0.85169
metab_100004328	sphingomyelin (d18:1/14:0, d16:1/16:0)*		Lipid	Sphingomyelins	Species.bacterium	0.00492371	0.00536294	0.358816	922	0.85169
metab_100008921	1-palmitoyl-2-stearoyl-GPC (16:0/18:0)		Lipid	Phosphatidylcholine (PC)	genus..Eubacterium..ruminantium.group	0.00435133	0.00473931	0.358796	922	0.85169
metab_100019968	lyxonate		Carbohydrate	Pentose Metabolism	Species.bouchesdurhonensis	-0.0224742	0.0244799	0.358833	922	0.85169
metab_100021093	taurochenodeoxycholic acid 3-sulfate		Lipid	Secondary Bile Acid Metabolism	Species.animalis	0.0302759	0.0329757	0.358802	922	0.85169
metab_100021991	3-hydroxyoctanoylcarnitine (2)		Lipid	Fatty Acid Metabolism (Acyl Carnitine, Hydroxy)	genus.Turicibacter	-0.00686802	0.00748084	0.358825	922	0.85169
metab_100022041	N,N-dimethyl-pro-pro		Peptide	Modified Peptides	genus.UBA1819	-0.00970132	0.0105668	0.358817	922	0.85169
metab_1082	N-acetylleucine		Amino Acid	Leucine, Isoleucine and Valine Metabolism	genus.Sanguibacteroides	0.0233434	0.0254261	0.358822	922	0.85169
metab_1268	gamma-glutamylleucine		Peptide	Gamma-glutamyl Amino Acid	Species.putredinis	0.00401591	0.0043742	0.358821	922	0.85169
metab_212	5-methylthioadenosine (MTA)		Amino Acid	Polyamine Metabolism	Species.succinatiphilus	0.0180113	0.0196188	0.358835	922	0.85169
metab_231	arginine		Amino Acid	Urea cycle; Arginine and Proline Metabolism	genus.Citrobacter	-0.0189698	0.0206618	0.358812	922	0.85169
metab_466	phytanate		Xenobiotics	Food Component/Plant	Species.massiliensis.2	-0.0162625	0.0177138	0.358831	922	0.85169
metab_533	urea		Amino Acid	Urea cycle; Arginine and Proline Metabolism	Species.tanakaei	-0.0195407	0.0212841	0.35882	922	0.85169
metab_536	2'-deoxyuridine		Nucleotide	Pyrimidine Metabolism, Uracil containing	genus.Leuconostoc	0.0193189	0.0210428	0.358829	922	0.85169
metab_999912410	X - 12410		NA	NA	genus.Pygmaiobacter	0.0313425	0.0341396	0.358832	922	0.85169
metab_999915245	X - 15245		NA	NA	Species.obesi	0.0137351	0.0149603	0.358811	922	0.85169
metab_999918886	X - 18886		NA	NA	class.Incertae.Sedis	-0.022914	0.0249584	0.358822	922	0.85169
metab_999918886	X - 18886		NA	NA	Species.intestinalis.1	0.0108231	0.0117891	0.358836	922	0.85169
metab_999918887	X - 18887		NA	NA	order.Clostridia.UCG.014	0.00596964	0.00650241	0.358833	922	0.85169
metab_999921736	X - 21736		NA	NA	family.Succinivibrionaceae	0.0333283	0.0363026	0.358832	922	0.85169
metab_999921736	X - 21736		NA	NA	genus.Ligilactobacillus	-0.0139678	0.0152137	0.358813	922	0.85169
metab_100009066	1-palmitoyl-2-oleoyl-GPI (16:0/18:1)*		Lipid	Phosphatidylinositol (PI)	genus.Prevotella	-0.0222287	0.024213	0.358842	922	0.851695
metab_999925271	X - 25271		NA	NA	genus.Prevotellaceae.NK3B31.group	0.0362155	0.0394482	0.358841	922	0.851695
metab_999912111	X - 12111		NA	NA	family.Barnesiellaceae	-0.017425	0.0189805	0.358844	922	0.851696
metab_100004083	glycohyocholate		Lipid	Secondary Bile Acid Metabolism	Species.ndongoniae	0.0326302	0.0355435	0.358849	922	0.851703
metab_999917010	X - 17010		NA	NA	Species.biformis	-0.0122993	0.0133975	0.358851	922	0.851705
metab_100003260	carboxyethyl-GABA		Amino Acid	Glutamate Metabolism	class.Saccharimonadia	0.00876244	0.00954504	0.358863	922	0.851707
metab_100006260	6-hydroxyindole sulfate		Xenobiotics	Chemical	Species.bouchesdurhonensis	-0.0240734	0.0262231	0.358856	922	0.851707
metab_100010955	perfluorooctanesulfonate (PFOS)		Xenobiotics	Chemical	family.Bacteroidaceae	-0.015822	0.0172348	0.358857	922	0.851707
metab_100021711	decadienedioic acid (C10:2-DC)**		Lipid	Fatty Acid, Dicarboxylate	family.Ethanoligenenaceae	0.0477072	0.0519677	0.35886	922	0.851707
metab_100021784	4-chlorobenzoic acid		Xenobiotics	Chemical	family.Acidaminococcaceae	0.00185296	0.00201846	0.358863	922	0.851707
metab_999913431	X - 13431		NA	NA	genus.Monoglobus	0.0131814	0.0143586	0.35886	922	0.851707
metab_100002367	2R,3R-dihydroxybutyrate		Lipid	Fatty Acid, Dihydroxy	order.Izemoplasmatales	-0.0147564	0.0160747	0.358872	922	0.851712
metab_100009160	1-(1-enyl-palmitoyl)-2-palmitoleoyl-GPC (P-16:0/16:1)*		Lipid	Plasmalogen	genus.Limosilactobacillus	0.0119115	0.0129756	0.35887	922	0.851712
metab_100020409	ascorbic acid 3-sulfate*		Cofactors and Vitamins	Ascorbate and Aldarate Metabolism	genus.Holdemania	-0.015077	0.0164238	0.358872	922	0.851712
metab_999921607	X - 21607		NA	NA	order.Synergistales	-0.0217525	0.0236955	0.358868	922	0.851712
metab_100001593	glutarylcarnitine (C5-DC)		Amino Acid	Lysine Metabolism	Species.anaerobia	0.0187976	0.0204772	0.358882	922	0.85172
metab_391	citrulline		Amino Acid	Urea cycle; Arginine and Proline Metabolism	genus.Acidaminococcus	-0.00686045	0.00747346	0.35888	922	0.85172
metab_926	caproate (6:0)		Lipid	Medium Chain Fatty Acid	family.Barnesiellaceae	0.00320375	0.00349002	0.358881	922	0.85172
metab_999917690	X - 17690		NA	NA	order.Gastranaerophilales	0.0271168	0.0295402	0.358888	922	0.851731
metab_100003151	linoleoylcarnitine (C18:2)*		Lipid	Fatty Acid Metabolism (Acyl Carnitine, Polyunsaturated)	Species.massiliensis.5	-0.0169098	0.0184213	0.358894	922	0.851734
metab_100003892	lanthionine		Amino Acid	Methionine, Cysteine, SAM and Taurine Metabolism	genus.Enterobacter	-0.0297173	0.0323735	0.358894	922	0.851734
metab_100009005	1-(1-enyl-palmitoyl)-2-oleoyl-GPE (P-16:0/18:1)*		Lipid	Plasmalogen	genus.Dialister	-0.00499941	0.00544629	0.358895	922	0.851734
metab_100001446	5-methyluridine (ribothymidine)		Nucleotide	Pyrimidine Metabolism, Uracil containing	Species.butyriciproducens	-0.00974913	0.0106207	0.358903	922	0.851738
metab_100020262	glutamine conjugate of C6H10O2 (2)*		Partially Characterized Molecules	Partially Characterized Molecules	order.Synergistales	-0.0361386	0.0393697	0.358905	922	0.851738
metab_100021992	cis-3,4-methyleneheptanoylglycine		Lipid	Fatty Acid Metabolism (Acyl Glycine)	class.Bacilli	-0.0184015	0.0200467	0.358905	922	0.851738
metab_1268	gamma-glutamylleucine		Peptide	Gamma-glutamyl Amino Acid	class.Verrucomicrobiae	0.00452927	0.00493416	0.358899	922	0.851738
metab_338	gluconate		Xenobiotics	Food Component/Plant	genus.Tuzzerella	-0.0112305	0.0122345	0.358903	922	0.851738
metab_100001034	indoleacetate		Amino Acid	Tryptophan Metabolism	Species.shahii	0.0108776	0.0118503	0.358912	922	0.851738
metab_100001415	N6-carbamoylthreonyladenosine		Nucleotide	Purine Metabolism, Adenine containing	phylum.Firmicutes	-0.0158688	0.0172877	0.358908	922	0.851738
metab_100001989	glycocholenate sulfate*		Lipid	Secondary Bile Acid Metabolism	genus.Caproiciproducens	-0.017846	0.0194418	0.35891	922	0.851738
metab_1128	2-aminobutyrate		Amino Acid	Glutathione Metabolism	genus..Eubacterium..ventriosum.group	0.00603348	0.00657304	0.358913	922	0.851738
metab_806	dimethylglycine		Amino Acid	Glycine, Serine and Threonine Metabolism	family.Selenomonadaceae	-0.00951359	0.0103644	0.358915	922	0.851738
metab_100004046	N-acetylcarnosine		Amino Acid	Histidine Metabolism	order.Actinomycetales	0.0233461	0.0254341	0.358917	922	0.851739
metab_100002769	argininate*		Amino Acid	Urea cycle; Arginine and Proline Metabolism	genus.Eubacterium	-0.0260434	0.0283731	0.358925	922	0.851752
metab_100008915	1-palmitoyl-2-docosahexaenoyl-GPC (16:0/22:6)		Lipid	Phosphatidylcholine (PC)	Species.succinatutens	-0.00647745	0.007057	0.358933	922	0.851765
metab_1224	cys-gly, oxidized		Amino Acid	Glutathione Metabolism	genus.Akkermansia	0.00782584	0.00852605	0.358934	922	0.851765
metab_100001541	2-hydroxy-3-methylvalerate		Amino Acid	Leucine, Isoleucine and Valine Metabolism	genus.Terrisporobacter	-0.00788633	0.00859213	0.358944	922	0.851772
metab_100010930	palmitoleoyl-linoleoyl-glycerol (16:1/18:2) [1]*		Lipid	Diacylglycerol	genus.Terrisporobacter	-0.0109136	0.0118903	0.358942	922	0.851772
metab_100021530	S-carboxyethylcysteine		Amino Acid	Methionine, Cysteine, SAM and Taurine Metabolism	Species.massiliensis.1	-0.00894716	0.00974783	0.35894	922	0.851772
metab_999916397	X - 16397		NA	NA	order.Burkholderiales	-0.00844308	0.00919866	0.358941	922	0.851772
metab_100001104	N-acetyltyrosine		Amino Acid	Tyrosine Metabolism	Species.eggerthii	0.00595097	0.00648373	0.358956	922	0.851777
metab_100001181	docosapentaenoate (n3 DPA; 22:5n3)		Lipid	Long Chain Polyunsaturated Fatty Acid (n3 and n6)	order.Burkholderiales	-0.0104626	0.0113991	0.358951	922	0.851777
metab_100004328	sphingomyelin (d18:1/14:0, d16:1/16:0)*		Lipid	Sphingomyelins	genus.Coprococcus	0.00835269	0.00910041	0.358953	922	0.851777
metab_100008915	1-palmitoyl-2-docosahexaenoyl-GPC (16:0/22:6)		Lipid	Phosphatidylcholine (PC)	Species.parainfluenzae	0.0118087	0.0128658	0.358954	922	0.851777
metab_100020211	3-hydroxybutyroylglycine**		Lipid	Fatty Acid Metabolism (Acyl Glycine)	phylum.Cyanobacteria	0.0142863	0.0155652	0.358951	922	0.851777
metab_376	isoleucine		Amino Acid	Leucine, Isoleucine and Valine Metabolism	genus.UCG.005	0.00514008	0.00560026	0.358957	922	0.851777
metab_117	homovanillate (HVA)		Amino Acid	Tyrosine Metabolism	genus.Enterobacter	0.0180537	0.0196702	0.35896	922	0.851779
metab_100000551	4-methyl-2-oxopentanoate		Amino Acid	Leucine, Isoleucine and Valine Metabolism	genus.Parasutterella	-0.00523395	0.0057028	0.358979	922	0.851779
metab_100000963	homocitrulline		Amino Acid	Urea cycle; Arginine and Proline Metabolism	Species.minuta	0.0391268	0.0426312	0.358973	922	0.851779
metab_100001571	1-arachidonoyl-GPE (20:4n6)*		Lipid	Lysophospholipid	family.vadinBE97	-0.0247164	0.0269307	0.358984	922	0.851779
metab_100002466	cysteinylglycine disulfide*		Amino Acid	Glutathione Metabolism	genus.Eisenbergiella	-0.00976614	0.0106407	0.358967	922	0.851779
metab_100008915	1-palmitoyl-2-docosahexaenoyl-GPC (16:0/22:6)		Lipid	Phosphatidylcholine (PC)	Species.plebeius	0.00556592	0.00606456	0.358984	922	0.851779
metab_100008985	1-palmitoyl-2-dihomo-linolenoyl-GPC (16:0/20:3n3 or 6)*		Lipid	Phosphatidylcholine (PC)	family.Butyricicoccaceae	-0.00679053	0.00739863	0.358968	922	0.851779
metab_100009162	1-(1-enyl-palmitoyl)-2-palmitoyl-GPC (P-16:0/16:0)*		Lipid	Plasmalogen	genus.Paraprevotella	-0.00526562	0.00573713	0.358965	922	0.851779
metab_100015723	hexadecasphingosine (d16:1)*		Lipid	Sphingosines	genus.Faecalibacterium	0.00806027	0.00878201	0.358964	922	0.851779
metab_100015790	sphingomyelin (d18:2/21:0, d16:2/23:0)*		Lipid	Sphingomyelins	Species.secundus	-0.0169212	0.018437	0.35898	922	0.851779
metab_1022	picolinate		Amino Acid	Tryptophan Metabolism	order.Acidaminococcales	-0.0055805	0.00608038	0.358979	922	0.851779
metab_504	serotonin		Amino Acid	Tryptophan Metabolism	order.Bacteroidales	0.0228201	0.0248638	0.358969	922	0.851779
metab_999917685	X - 17685		NA	NA	Species.vadensis	0.0835042	0.0909828	0.358971	922	0.851779
metab_999922771	X - 22771		NA	NA	Species.glucerasea	0.0161069	0.0175496	0.358977	922	0.851779
metab_1001	trans-4-hydroxyproline		Amino Acid	Urea cycle; Arginine and Proline Metabolism	genus.Anaerotruncus	-0.0116259	0.0126675	0.358987	922	0.851781
metab_100001051	1-methylhistidine		Amino Acid	Histidine Metabolism	family.Anaerovoracaceae	0.0121891	0.0132814	0.358997	922	0.851782
metab_100001276	N-acetylisoleucine		Amino Acid	Leucine, Isoleucine and Valine Metabolism	order.Pseudomonadales	0.0158351	0.0172542	0.358995	922	0.851782
metab_100001287	epiandrosterone sulfate		Lipid	Androgenic Steroids	Species.obeum	0.0141918	0.0154637	0.358998	922	0.851782
metab_100001756	4-ethylphenylsulfate		Xenobiotics	Benzoate Metabolism	Species.massiliensis.1	0.0132166	0.0144009	0.358994	922	0.851782
metab_100005391	3-(3-hydroxyphenyl)propionate sulfate		Xenobiotics	Benzoate Metabolism	Species.wadsworthensis	-0.0165825	0.0180687	0.358999	922	0.851782
metab_100010941	linoleoyl-linoleoyl-glycerol (18:2/18:2) [1]*		Lipid	Diacylglycerol	Species.paraputrificum	-0.0240883	0.0262469	0.358995	922	0.851782
metab_999924334	X - 24334		NA	NA	Species.disporicum	-0.00998753	0.0108827	0.359	922	0.851782
metab_999925790	X - 25790		NA	NA	order.Acholeplasmatales	-0.0161667	0.0176158	0.359005	922	0.851789
metab_999924243	X - 24243		NA	NA	class.Lentisphaeria	0.0398746	0.043449	0.359008	922	0.851791
metab_100001468	N1-Methyl-2-pyridone-5-carboxamide		Cofactors and Vitamins	Nicotinate and Nicotinamide Metabolism	Species.intestinalis.1	-0.0108052	0.0117738	0.35901	922	0.851793
metab_100001810	dimethylarginine (SDMA + ADMA)		Amino Acid	Urea cycle; Arginine and Proline Metabolism	Species.longicatena	-0.0057228	0.00623587	0.359013	922	0.851795
metab_100000997	3-hydroxydecanoate		Lipid	Fatty Acid, Monohydroxy	genus..Ruminococcus..gauvreauii.group	0.00678235	0.00739048	0.359017	922	0.8518
metab_100001313	gamma-glutamylmethionine		Peptide	Gamma-glutamyl Amino Acid	family.Oxalobacteraceae	-0.0120676	0.0131499	0.359026	922	0.8518
metab_100008930	oleate/vaccenate (18:1)		Lipid	Long Chain Monounsaturated Fatty Acid	family.Hungateiclostridiaceae	0.0257679	0.0280787	0.359024	922	0.8518
metab_100009162	1-(1-enyl-palmitoyl)-2-palmitoyl-GPC (P-16:0/16:0)*		Lipid	Plasmalogen	genus.Parasutterella	-0.00679214	0.00740124	0.359023	922	0.8518
metab_100021707	3-bromo-5-chloro-2,6-dihydroxybenzoic acid*		Xenobiotics	Chemical	order.Izemoplasmatales	-0.0185218	0.0201828	0.359024	922	0.8518
metab_999925172	X - 25172		NA	NA	Species.wadsworthensis	-0.00893643	0.00973784	0.359024	922	0.8518
metab_100015971	cortolone glucuronide (1)		Lipid	Corticosteroids	genus.Odoribacter	-0.00700708	0.00763559	0.359032	922	0.851802
metab_100020351	N-carbamoylvaline		Amino Acid	Leucine, Isoleucine and Valine Metabolism	Species.intestinalis.1	0.00866365	0.00944075	0.359032	922	0.851802
metab_999921471	X - 21471		NA	NA	Species.massiliensis.4	0.01518	0.0165415	0.359031	922	0.851802
metab_100001577	N-acetylcitrulline		Amino Acid	Urea cycle; Arginine and Proline Metabolism	genus.Family.XIII.UCG.001	-0.0124317	0.0135471	0.359043	922	0.851802
metab_100001990	taurocholenate sulfate*		Lipid	Secondary Bile Acid Metabolism	genus.Megamonas	-0.0256312	0.0279306	0.359037	922	0.851802
metab_100006282	umbelliferone sulfate		Xenobiotics	Food Component/Plant	family.Puniceicoccaceae	-0.0697103	0.0759649	0.359044	922	0.851802
metab_100006292	sphingomyelin (d18:1/20:1, d18:2/20:0)*		Lipid	Sphingomyelins	order.Desulfovibrionales	-0.00500222	0.00545096	0.359037	922	0.851802
metab_100020423	1-carboxyethylvaline	N-lactoyl valine	Amino Acid	Leucine, Isoleucine and Valine Metabolism	Species.massiliensis.9	0.0264178	0.0287879	0.359041	922	0.851802
metab_100022005	bilirubin degradation product, C17H18N2O4 (1)**		Partially Characterized Molecules	Partially Characterized Molecules	phylum.Proteobacteria	-0.00875829	0.00954405	0.359041	922	0.851802
metab_100001597	tiglylcarnitine (C5:1-DC)		Amino Acid	Leucine, Isoleucine and Valine Metabolism	genus.FD2005	0.0161982	0.0176528	0.359078	922	0.85182
metab_100003271	beta-citrylglutamate		Amino Acid	Glutamate Metabolism	genus..Clostridium..innocuum.group	-0.0131348	0.0143137	0.359057	922	0.85182
metab_100006105	4-methylguaiacol sulfate		Xenobiotics	Benzoate Metabolism	Species.intestinihominis	-0.0325363	0.0354574	0.359069	922	0.85182
metab_100006105	4-methylguaiacol sulfate		Xenobiotics	Benzoate Metabolism	Species.senegalensis	-0.0347365	0.0378554	0.359071	922	0.85182
metab_100009030	lactosyl-N-palmitoyl-sphingosine (d18:1/16:0)		Lipid	Lactosylceramides (LCER)	genus.Weissella	-0.019263	0.0209918	0.359054	922	0.85182
metab_100010941	linoleoyl-linoleoyl-glycerol (18:2/18:2) [1]*		Lipid	Diacylglycerol	phylum.Euryarchaeota	-0.0263386	0.0287031	0.359066	922	0.85182
metab_1025	pipecolate		Amino Acid	Lysine Metabolism	family.Acidaminococcaceae	0.00825201	0.00899307	0.359079	922	0.85182
metab_117	homovanillate (HVA)		Amino Acid	Tyrosine Metabolism	Species.omnicolens	0.0243963	0.0265861	0.35906	922	0.85182
metab_194	N-formylmethionine		Amino Acid	Methionine, Cysteine, SAM and Taurine Metabolism	Species.animalis	0.00930094	0.0101358	0.359061	922	0.85182
metab_275	creatinine		Amino Acid	Creatine Metabolism	class.Bacilli	-0.00812951	0.00885957	0.359079	922	0.85182
metab_278	cysteinylglycine		Amino Acid	Glutathione Metabolism	Species.pectinilyticus	0.0116111	0.0126535	0.359064	922	0.85182
metab_482	lactate		Carbohydrate	Glycolysis, Gluconeogenesis, and Pyruvate Metabolism	genus.Negativibacillus	0.00709028	0.00772691	0.359073	922	0.85182
metab_501	salicylate		Xenobiotics	Drug - Topical Agents	phylum.Firmicutes	-0.0787708	0.0858408	0.359058	922	0.85182
metab_891	margarate (17:0)		Lipid	Long Chain Saturated Fatty Acid	family.vadinBE97	0.0288119	0.0313993	0.359079	922	0.85182
metab_999925957	X - 25957		NA	NA	genus.UCG.009	0.00857738	0.00934757	0.359074	922	0.85182
metab_100001398	3,7-dimethylurate		Xenobiotics	Xanthine Metabolism	Species.intestinihominis	0.0256127	0.0279129	0.359081	922	0.851821
metab_100002024	5alpha-androstan-3beta,17beta-diol monosulfate (2)		Lipid	Androgenic Steroids	genus.Faecalitalea	-0.02844	0.0309943	0.359083	922	0.851821
metab_1256	choline		Lipid	Phospholipid Metabolism	genus.Pygmaiobacter	0.0162682	0.0177295	0.359088	922	0.851825
metab_999911632	X - 11632		NA	NA	Species.sanguinis	0.00455298	0.00496195	0.359088	922	0.851825
metab_1648	taurocholate		Lipid	Primary Bile Acid Metabolism	family.Lactobacillaceae	0.0155109	0.0169043	0.359093	922	0.851833
metab_100020833	2-ketocaprylate		Amino Acid	Leucine, Isoleucine and Valine Metabolism	Species.animalis	0.0178813	0.0194879	0.359099	922	0.851834
metab_98	kynurenate		Amino Acid	Tryptophan Metabolism	genus.Veillonella	-0.00779994	0.00850071	0.359097	922	0.851834
metab_999924546	X - 24546		NA	NA	family.Flavobacteriaceae	0.0255662	0.0278633	0.359099	922	0.851834
metab_100001181	docosapentaenoate (n3 DPA; 22:5n3)		Lipid	Long Chain Polyunsaturated Fatty Acid (n3 and n6)	genus.GCA.900066755	-0.0360478	0.039287	0.359104	922	0.851837
metab_100003271	beta-citrylglutamate		Amino Acid	Glutamate Metabolism	Species.edouardi	0.00566704	0.00617629	0.359104	922	0.851837
metab_310	cystathionine		Amino Acid	Methionine, Cysteine, SAM and Taurine Metabolism	genus.CHKCI001	-0.0475557	0.0518296	0.359109	922	0.851844
metab_192	N-acetylputrescine		Amino Acid	Polyamine Metabolism	Species.intestinalis.1	-0.00921734	0.0100458	0.359111	922	0.851845
metab_100004575	N2,N5-diacetylornithine		Amino Acid	Urea cycle; Arginine and Proline Metabolism	Species.saccharivorans	0.00917175	0.00999616	0.359115	922	0.851845
metab_1668	taurodeoxycholate		Lipid	Secondary Bile Acid Metabolism	genus.Desulfovibrio	0.0171931	0.0187384	0.359113	922	0.851845
metab_1052	glycerate		Carbohydrate	Glycolysis, Gluconeogenesis, and Pyruvate Metabolism	Species.inulinivorans	-0.00579455	0.00631546	0.35912	922	0.851853
metab_100000802	acetylcarnitine (C2)		Lipid	Fatty Acid Metabolism (Acyl Carnitine, Short Chain)	genus.Barnesiella	0.00583961	0.00636468	0.359128	922	0.851855
metab_100001567	1-palmitoyl-GPE (16:0)		Lipid	Lysophospholipid	Species.mitsuokai	0.0125829	0.0137143	0.35913	922	0.851855
metab_100004046	N-acetylcarnosine		Amino Acid	Histidine Metabolism	genus.Cloacibacillus	0.0198256	0.0216084	0.35913	922	0.851855
metab_100010922	linoleoyl-arachidonoyl-glycerol (18:2/20:4) [1]*		Lipid	Diacylglycerol	Species.animalis	0.0220847	0.0240702	0.359123	922	0.851855
metab_275	creatinine		Amino Acid	Creatine Metabolism	genus.Negativibacillus	-0.00429497	0.00468115	0.359128	922	0.851855
metab_100016069	5-dodecenoylcarnitine (C12:1)		Lipid	Fatty Acid Metabolism (Acyl Carnitine, Monounsaturated)	order.Peptococcales	0.0134696	0.0146809	0.359135	922	0.851859
metab_999921736	X - 21736		NA	NA	genus.Erysipelotrichaceae.UCG.003	0.00875013	0.00953704	0.359136	922	0.851859
metab_100000840	tartronate (hydroxymalonate)		Xenobiotics	Food Component/Plant	Species.tanakaei	-0.0242836	0.0264682	0.359149	922	0.85187
metab_100015786	sphingomyelin (d18:0/20:0, d16:0/22:0)*		Lipid	Dihydrosphingomyelins	genus..Ruminococcus..torques.group	0.0132468	0.0144385	0.359148	922	0.85187
metab_100015971	cortolone glucuronide (1)		Lipid	Corticosteroids	genus.Lactobacillus	0.00733635	0.00799635	0.35915	922	0.85187
metab_999921829	X - 21829		NA	NA	genus.Slackia	0.0136866	0.0149178	0.359145	922	0.85187
metab_999926107	X - 26107		NA	NA	genus.UBA1819	0.006765	0.00737352	0.359144	922	0.85187
metab_100008976	1-stearoyl-2-linoleoyl-GPE (18:0/18:2)*		Lipid	Phosphatidylethanolamine (PE)	Species.microfusus	0.0325427	0.0354709	0.359157	922	0.851871
metab_100020417	N6,N6-dimethyllysine		Amino Acid	Lysine Metabolism	Species.pectinilyticus	-0.0151153	0.0164755	0.359161	922	0.851871
metab_926	caproate (6:0)		Lipid	Medium Chain Fatty Acid	genus.Barnesiella	0.00288046	0.00313963	0.359155	922	0.851871
metab_999911847	X - 11847		NA	NA	family.Victivallaceae	0.0599887	0.0653871	0.359161	922	0.851871
metab_999923587	X - 23587		NA	NA	order.Clostridia.UCG.014	0.0109358	0.0119197	0.359155	922	0.851871
metab_999925371	X - 25371		NA	NA	Species.tanakaei	-0.0201493	0.0219625	0.359158	922	0.851871
metab_100000708	isovalerate (i5:0)		Amino Acid	Leucine, Isoleucine and Valine Metabolism	Species.timonensis	0.0197882	0.0215692	0.359167	922	0.85188
metab_100001083	indolepropionate		Amino Acid	Tryptophan Metabolism	class.Saccharimonadia	-0.0230024	0.0250729	0.359171	922	0.85188
metab_100015752	glycosyl-N-(2-hydroxynervonoyl)-sphingosine (d18:1/24:1(2OH))*		Lipid	Hexosylceramides (HCER)	family.Family.XI	-0.0241821	0.0263588	0.35917	922	0.85188
metab_100020377	ethyl beta-glucopyranoside		Xenobiotics	Food Component/Plant	genus.TM7x	-0.0324263	0.0353451	0.359172	922	0.85188
metab_100009227	1-linoleoyl-GPG (18:2)*		Lipid	Lysophospholipid	class.Methanobacteria	-0.0157848	0.017206	0.359184	922	0.851896
metab_100020631	4-methylhexanoylglutamine		Lipid	Fatty Acid Metabolism (Acyl Glutamine)	family.Carnobacteriaceae	-0.0332597	0.0362542	0.359181	922	0.851896
metab_922	N-stearoyl-sphinganine (d18:0/18:0)*		Lipid	Dihydroceramides	Species.fragilis	0.0102808	0.0112065	0.359184	922	0.851896
metab_100001397	1,3,7-trimethylurate		Xenobiotics	Xanthine Metabolism	genus.Dorea	0.0237533	0.0258924	0.359191	922	0.851902
metab_267	choline phosphate		Lipid	Phospholipid Metabolism	Species.tayi	0.00725536	0.00790874	0.359189	922	0.851902
metab_100008903	1,2-dilinoleoyl-GPC (18:2/18:2)		Lipid	Phosphatidylcholine (PC)	Species.inulinivorans	-0.0053394	0.00582029	0.359194	922	0.851906
metab_999921441	X - 21441		NA	NA	class.Clostridia	0.0399108	0.0435055	0.359196	922	0.851906
metab_100001757	thymol sulfate		Xenobiotics	Food Component/Plant	order.Lachnospirales	0.0766998	0.0836102	0.359208	922	0.85192
metab_100003901	2-stearoyl-GPE (18:0)*		Lipid	Lysophospholipid	genus.Butyricimonas	0.00956406	0.0104258	0.359209	922	0.85192
metab_100020502	sulfate of piperine metabolite C18H21NO3 (1)*		Xenobiotics	Food Component/Plant	Species.callidus	0.0159744	0.0174137	0.359209	922	0.85192
metab_100021784	4-chlorobenzoic acid		Xenobiotics	Chemical	genus.Lactobacillus	0.00247211	0.00269484	0.359208	922	0.85192
metab_100001868	4-allylphenol sulfate		Xenobiotics	Food Component/Plant	Species.tanakaei	-0.0473612	0.0516298	0.359222	922	0.851933
metab_100004542	2-aminoheptanoate		Lipid	Fatty Acid, Amino	Species.ndongoniae	-0.021365	0.0232904	0.359217	922	0.851933
metab_100005384	O-sulfo-L-tyrosine		Xenobiotics	Chemical	genus.Bilophila	-0.0068236	0.00743855	0.359219	922	0.851933
metab_999912462	X - 12462		NA	NA	genus.Sanguibacteroides	0.0321291	0.0350248	0.359221	922	0.851933
metab_100021992	cis-3,4-methyleneheptanoylglycine		Lipid	Fatty Acid Metabolism (Acyl Glycine)	family.Selenomonadaceae	0.0151545	0.0165204	0.359226	922	0.851938
metab_100020371	N,N-dimethylalanine		Amino Acid	Alanine and Aspartate Metabolism	genus.Erysipelotrichaceae.UCG.003	-0.0108494	0.0118275	0.35923	922	0.851943
metab_100001337	linolenate [alpha or gamma; (18:3n3 or 6)]		Lipid	Long Chain Polyunsaturated Fatty Acid (n3 and n6)	Species.distasonis	0.00948816	0.0103436	0.359234	922	0.851945
metab_999911381	X - 11381		NA	NA	family.Pasteurellaceae	0.0109018	0.0118847	0.359235	922	0.851945
metab_100001181	docosapentaenoate (n3 DPA; 22:5n3)		Lipid	Long Chain Polyunsaturated Fatty Acid (n3 and n6)	family.Pseudomonadaceae	-0.0284733	0.0310407	0.359239	922	0.85195
metab_100000269	glycerophosphorylcholine (GPC)		Lipid	Phospholipid Metabolism	genus..Eubacterium..hallii.group	0.00841487	0.00917377	0.359247	922	0.851952
metab_100001073	androsterone sulfate		Lipid	Androgenic Steroids	genus.FD2005	-0.025317	0.0276006	0.359254	922	0.851952
metab_100001454	3-hydroxydodecanedioate*		Lipid	Fatty Acid, Dicarboxylate	genus.Prevotellaceae.NK3B31.group	-0.0165402	0.0180319	0.359248	922	0.851952
metab_100001605	catechol sulfate		Xenobiotics	Benzoate Metabolism	order.Desulfovibrionales	-0.00994394	0.0108413	0.359273	922	0.851952
metab_100001730	3,4-dihydroxybutyrate		Lipid	Fatty Acid, Dihydroxy	genus.Senegalimassilia	-0.00655449	0.00714603	0.359276	922	0.851952
metab_100001868	4-allylphenol sulfate		Xenobiotics	Food Component/Plant	genus.Candidatus.Soleaferrea	-0.0248984	0.0271439	0.359248	922	0.851952
metab_100002027	androstenediol (3alpha, 17alpha) monosulfate (3)		Lipid	Androgenic Steroids	order.Chloroplast	-0.0389151	0.0424251	0.359252	922	0.851952
metab_100009054	palmitoleoyl-oleoyl-glycerol (16:1/18:1) [2]*		Lipid	Diacylglycerol	Species.johnsonii	0.0214906	0.0234297	0.359267	922	0.851952
metab_100015751	glycosyl ceramide (d18:1/23:1, d17:1/24:1)*		Lipid	Hexosylceramides (HCER)	family.Coriobacteriaceae	-0.00867748	0.00946027	0.359258	922	0.851952
metab_100015790	sphingomyelin (d18:2/21:0, d16:2/23:0)*		Lipid	Sphingomyelins	order.Bifidobacteriales	-0.00637961	0.00695541	0.359278	922	0.851952
metab_100015833	arachidoylcarnitine (C20)*		Lipid	Fatty Acid Metabolism (Acyl Carnitine, Long Chain Saturated)	Species.mitsuokai	-0.0107762	0.0117487	0.359275	922	0.851952
metab_100015968	carotene diol (3)		Cofactors and Vitamins	Vitamin A Metabolism	family.Coriobacteriaceae	-0.00909178	0.00991232	0.359276	922	0.851952
metab_100021000	hydroxypalmitoyl sphingomyelin (d18:1/16:0(OH))**		Lipid	Sphingomyelins	Species.anaerobia	0.0116999	0.0127559	0.359278	922	0.851952
metab_100021478	1-methyl-5-imidazolelactate		Amino Acid	Histidine Metabolism	genus..Clostridium..innocuum.group	-0.0291206	0.031747	0.35925	922	0.851952
metab_100021839	2-methoxyhydroquinone sulfate (1)		Xenobiotics	Benzoate Metabolism	genus.Sellimonas	0.0181227	0.0197572	0.359249	922	0.851952
metab_1023	sarcosine		Amino Acid	Glycine, Serine and Threonine Metabolism	genus.Latilactobacillus	0.0114734	0.0125088	0.359275	922	0.851952
metab_213	N6-methyladenosine		Nucleotide	Purine Metabolism, Adenine containing	class.Vampirivibrionia	0.00945044	0.0103032	0.35927	922	0.851952
metab_892	nonadecanoate (19:0)		Lipid	Long Chain Saturated Fatty Acid	genus.Ruminococcus	-0.00623016	0.00679219	0.359259	922	0.851952
metab_999912407	X - 12407		NA	NA	Species.bouchesdurhonensis	-0.0464334	0.0506224	0.359261	922	0.851952
metab_999912707	X - 12707		NA	NA	Species.intestinalis	0.0063863	0.00696233	0.359253	922	0.851952
metab_999921842	X - 21842		NA	NA	family.Victivallaceae	-0.0361826	0.0394479	0.359274	922	0.851952
metab_100004112	3-methyl catechol sulfate (1)		Xenobiotics	Benzoate Metabolism	order.Eubacteriales	-0.0317092	0.0345717	0.359285	922	0.851964
metab_100002049	4-hydroxycoumarin		Xenobiotics	Drug - Cardiovascular	genus.Fusicatenibacter	0.0176993	0.0192974	0.359294	922	0.851977
metab_100009014	1-(1-enyl-palmitoyl)-2-arachidonoyl-GPC (P-16:0/20:4)*		Lipid	Plasmalogen	Species.dentium	0.0131051	0.0142884	0.359294	922	0.851977
metab_100001541	2-hydroxy-3-methylvalerate		Amino Acid	Leucine, Isoleucine and Valine Metabolism	Species.formicigenerans	0.0100533	0.0109615	0.359313	922	0.85198
metab_100003151	linoleoylcarnitine (C18:2)*		Lipid	Fatty Acid Metabolism (Acyl Carnitine, Polyunsaturated)	order.Verrucomicrobiales	0.00638955	0.00696677	0.359314	922	0.85198
metab_100003258	2-O-methylascorbic acid		Cofactors and Vitamins	Ascorbate and Aldarate Metabolism	order.Burkholderiales	-0.00520474	0.0056748	0.359304	922	0.85198
metab_100008957	sphingomyelin (d18:2/24:1, d18:1/24:2)*		Lipid	Sphingomyelins	genus.UCG.003	0.00553826	0.00603857	0.359314	922	0.85198
metab_100009038	myristoyl dihydrosphingomyelin (d18:0/14:0)*		Lipid	Dihydrosphingomyelins	Species.angulatum	0.0189091	0.0206174	0.359316	922	0.85198
metab_100015731	N-palmitoyl-heptadecasphingosine (d17:1/16:0)*		Lipid	Ceramides	Species.invisus	-0.00537875	0.00586447	0.3593	922	0.85198
metab_100015752	glycosyl-N-(2-hydroxynervonoyl)-sphingosine (d18:1/24:1(2OH))*		Lipid	Hexosylceramides (HCER)	family.Peptostreptococcaceae	-0.00729671	0.00795565	0.3593	922	0.85198
metab_100020479	indoleacetoylcarnitine*		Amino Acid	Tryptophan Metabolism	genus.Monoglobus	-0.0152282	0.0166035	0.359304	922	0.85198
metab_100021093	taurochenodeoxycholic acid 3-sulfate		Lipid	Secondary Bile Acid Metabolism	genus.Paludicola	-0.0160889	0.017542	0.359305	922	0.85198
metab_100021100	tetradecadienedioate (C14:2-DC)*		Lipid	Fatty Acid, Dicarboxylate	Species.piger	0.0295677	0.0322386	0.359313	922	0.85198
metab_1128	2-aminobutyrate		Amino Acid	Glutathione Metabolism	Species.catus	0.00548891	0.00598467	0.359307	922	0.85198
metab_100000961	homoarginine		Amino Acid	Urea cycle; Arginine and Proline Metabolism	Species.lenta	-0.013631	0.0148626	0.359321	922	0.851983
metab_192	N-acetylputrescine		Amino Acid	Polyamine Metabolism	family.Succinivibrionaceae	0.021007	0.0229049	0.359319	922	0.851983
metab_999923636	X - 23636		NA	NA	Species.intestinihominis	0.0134105	0.0146222	0.359323	922	0.851983
metab_100001002	EDTA		Xenobiotics	Chemical	order.RF39	-0.00833457	0.00908809	0.359346	922	0.851989
metab_100001086	N-(2-furoyl)glycine		Xenobiotics	Food Component/Plant	genus.Faecalicoccus	-0.0573293	0.0625141	0.359359	922	0.851989
metab_100001253	N-acetylglutamine		Amino Acid	Glutamate Metabolism	genus.TM7x	-0.0134895	0.0147088	0.359338	922	0.851989
metab_100001300	alpha-hydroxyisovalerate		Amino Acid	Leucine, Isoleucine and Valine Metabolism	family.Marinifilaceae	0.00911329	0.00993758	0.359364	922	0.851989
metab_100001313	gamma-glutamylmethionine		Peptide	Gamma-glutamyl Amino Acid	Species.equolifaciens	0.0107455	0.011718	0.359384	922	0.851989
metab_100001398	3,7-dimethylurate		Xenobiotics	Xanthine Metabolism	family.Hafniaceae	-0.0401613	0.0437977	0.359406	922	0.851989
metab_100001466	3-methylcytidine		Nucleotide	Pyrimidine Metabolism, Cytidine containing	genus.Solobacterium	-0.00934478	0.0101897	0.359347	922	0.851989
metab_100001501	oleoylcarnitine (C18:1)		Lipid	Fatty Acid Metabolism (Acyl Carnitine, Monounsaturated)	genus.Monoglobus	-0.00881171	0.00960889	0.359372	922	0.851989
metab_100001509	2-methylbutyrylcarnitine (C5)		Amino Acid	Leucine, Isoleucine and Valine Metabolism	Species.coprocola	0.00671008	0.00731731	0.359384	922	0.851989
metab_100001734	N6-acetyllysine		Amino Acid	Lysine Metabolism	family.Bacillaceae	-0.0220785	0.0240752	0.359357	922	0.851989
metab_100001778	1-linoleoyl-GPI (18:2)*		Lipid	Lysophospholipid	Species.minuta	-0.0321861	0.0350993	0.359391	922	0.851989
metab_100001925	cyclo(leu-pro)		Peptide	Dipeptide	genus.Catenibacterium	-0.0120729	0.0131656	0.359388	922	0.851989
metab_100002259	cis-4-decenoylcarnitine (C10:1)		Lipid	Fatty Acid Metabolism (Acyl Carnitine, Monounsaturated)	genus.Alloprevotella	0.0104058	0.0113474	0.359384	922	0.851989
metab_100002284	2S,3R-dihydroxybutyrate		Lipid	Fatty Acid, Dihydroxy	order.Bacteroidales	0.013688	0.0149273	0.359405	922	0.851989
metab_100002458	3-methylglutaconate		Amino Acid	Leucine, Isoleucine and Valine Metabolism	genus..Ruminococcus..gnavus.group	-0.00777004	0.00847315	0.359381	922	0.851989
metab_100002544	4-hydroxyglutamate		Amino Acid	Glutamate Metabolism	order.Christensenellales	-0.0119953	0.0130799	0.359349	922	0.851989
metab_100002953	16-hydroxypalmitate		Lipid	Fatty Acid, Monohydroxy	phylum.Actinobacteriota	-0.00736277	0.00802942	0.359405	922	0.851989
metab_100004329	sphingomyelin (d18:2/16:0, d18:1/16:1)*		Lipid	Sphingomyelins	genus.Dialister	-0.00403261	0.0043974	0.359368	922	0.851989
metab_100008957	sphingomyelin (d18:2/24:1, d18:1/24:2)*		Lipid	Sphingomyelins	genus.Butyrivibrio	-0.00560027	0.0061068	0.359362	922	0.851989
metab_100008990	1-palmitoyl-2-arachidonoyl-GPE (16:0/20:4)*		Lipid	Phosphatidylethanolamine (PE)	Species.caccae.1	-0.0318477	0.0347302	0.359389	922	0.851989
metab_100009139	1-myristoyl-2-arachidonoyl-GPC (14:0/20:4)*		Lipid	Phosphatidylcholine (PC)	Species.intestinalis.2	0.0148613	0.0162063	0.359386	922	0.851989
metab_100015793	sphingomyelin (d17:2/16:0, d18:2/15:0)*		Lipid	Sphingomyelins	Species.wadsworthensis	-0.00728993	0.00794931	0.359364	922	0.851989
metab_100015962	N,N,N-trimethyl-5-aminovalerate		Amino Acid	Lysine Metabolism	order.DTU014	0.0241056	0.0262847	0.359343	922	0.851989
metab_100020421	1-carboxyethyltyrosine	N-lactoyl tyrosine	Amino Acid	Tyrosine Metabolism	Species.fermentans	0.0137569	0.0150021	0.359391	922	0.851989
metab_100021208	4-vinylcatechol sulfate		Xenobiotics	Benzoate Metabolism	order.Clostridiales	0.0150763	0.0164401	0.359369	922	0.851989
metab_100021208	4-vinylcatechol sulfate		Xenobiotics	Benzoate Metabolism	order.Rhodospirillales	-0.0191863	0.0209221	0.359374	922	0.851989
metab_100021728	cis-3,4-methyleneheptanoylcarnitine		Lipid	Fatty Acid Metabolism (Acyl Carnitine, Medium Chain)	family.Coriobacteriales.Incertae.Sedis	0.00979738	0.0106829	0.359335	922	0.851989
metab_100022006	bilirubin degradation product, C17H18N2O4 (2)**		Partially Characterized Molecules	Partially Characterized Molecules	genus.Coprobacter	-0.0116282	0.0126797	0.359356	922	0.851989
metab_1268	gamma-glutamylleucine		Peptide	Gamma-glutamyl Amino Acid	genus.Butyricicoccus	0.00531302	0.00579364	0.359368	922	0.851989
metab_397	leucine		Amino Acid	Leucine, Isoleucine and Valine Metabolism	genus.Anaerofustis	-0.0118542	0.0129274	0.359401	922	0.851989
metab_432	nicotinamide		Cofactors and Vitamins	Nicotinate and Nicotinamide Metabolism	genus.Akkermansia	0.0048853	0.00532721	0.359367	922	0.851989
metab_999907765	X - 07765		NA	NA	Species.plautii	0.0104448	0.01139	0.359381	922	0.851989
metab_999912407	X - 12407		NA	NA	genus.Fenollaria	-0.0596021	0.0649962	0.359387	922	0.851989
metab_999912729	X - 12729		NA	NA	order.Veillonellales.Selenomonadales	0.0116632	0.0127187	0.359384	922	0.851989
metab_999913431	X - 13431		NA	NA	Species.provencensis	-0.037788	0.0412038	0.359339	922	0.851989
metab_999913684	X - 13684		NA	NA	family.UCG.011	0.0185171	0.0201922	0.35937	922	0.851989
metab_999915503	X - 15503		NA	NA	Species.isoflavoniconvertens	0.00893596	0.00974399	0.359352	922	0.851989
metab_999917010	X - 17010		NA	NA	genus.Sutterella	-0.00734118	0.0080059	0.359406	922	0.851989
metab_999917354	X - 17354		NA	NA	Species.sobrinus	-0.0383816	0.0418565	0.359402	922	0.851989
metab_999923659	X - 23659		NA	NA	Species.fragilis	-0.0072507	0.00790721	0.359405	922	0.851989
metab_999923974	X - 23974		NA	NA	order.Coriobacteriales	-0.00598667	0.00652793	0.359347	922	0.851989
metab_999924334	X - 24334		NA	NA	genus.Parabacteroides	0.00587559	0.00640672	0.35934	922	0.851989
metab_999924546	X - 24546		NA	NA	genus.CHKCI001	-0.05011	0.0546457	0.359392	922	0.851989
metab_999924588	X - 24588		NA	NA	genus.Streptococcus	0.00562669	0.00613617	0.359406	922	0.851989
metab_100001405	1-methylxanthine		Xenobiotics	Xanthine Metabolism	genus.Oribacterium	-0.0311442	0.033966	0.359432	922	0.851993
metab_100001870	1-palmitoyl-2-linoleoyl-GPE (16:0/18:2)		Lipid	Phosphatidylethanolamine (PE)	genus.Merdibacter	-0.0161526	0.017616	0.35943	922	0.851993
metab_100002466	cysteinylglycine disulfide*		Amino Acid	Glutathione Metabolism	family..Clostridium..methylpentosum.group	-0.0105435	0.0114986	0.359423	922	0.851993
metab_100006292	sphingomyelin (d18:1/20:1, d18:2/20:0)*		Lipid	Sphingomyelins	Species.massiliensis.6	-0.0183968	0.0200635	0.359427	922	0.851993
metab_100008998	gamma-tocopherol/beta-tocopherol		Cofactors and Vitamins	Tocopherol Metabolism	order.Oscillospirales	0.0367198	0.040045	0.35941	922	0.851993
metab_100009246	2-methylserine		Amino Acid	Glycine, Serine and Threonine Metabolism	Species.champanellensis	-0.00956828	0.0104348	0.359412	922	0.851993
metab_100015723	hexadecasphingosine (d16:1)*		Lipid	Sphingosines	family.Coriobacteriaceae	0.00570885	0.00622586	0.359414	922	0.851993
metab_100015737	ceramide (d18:1/17:0, d17:1/18:0)*		Lipid	Ceramides	Species.hominis	0.00653069	0.00712224	0.359421	922	0.851993
metab_100020014	glucuronide of C10H18O2 (7)*		Partially Characterized Molecules	Partially Characterized Molecules	class.Bacilli	0.0288668	0.0314818	0.359425	922	0.851993
metab_100020211	3-hydroxybutyroylglycine**		Lipid	Fatty Acid Metabolism (Acyl Glycine)	genus.Family.XIII.UCG.001	-0.0103253	0.0112605	0.359416	922	0.851993
metab_100021502	(2 or 3)-decenoate (10:1n7 or n8)		Lipid	Medium Chain Fatty Acid	genus.Limosilactobacillus	0.0172292	0.01879	0.359424	922	0.851993
metab_1087	erucate (22:1n9)		Lipid	Long Chain Monounsaturated Fatty Acid	genus.Lachnospiraceae.UCG.010	-0.00969158	0.0105695	0.359425	922	0.851993
metab_501	salicylate		Xenobiotics	Drug - Topical Agents	Species.comes	-0.0258249	0.0281647	0.359431	922	0.851993
metab_100000672	1-myristoyl-2-palmitoyl-GPC (14:0/16:0)		Lipid	Phosphatidylcholine (PC)	Species.parainfluenzae	0.0187732	0.0204748	0.359447	922	0.851995
metab_100001409	N1-methylinosine		Nucleotide	Purine Metabolism, (Hypo)Xanthine/Inosine containing	genus.Terrisporobacter	-0.00607689	0.00662817	0.359482	922	0.851995
metab_100001577	N-acetylcitrulline		Amino Acid	Urea cycle; Arginine and Proline Metabolism	Species.plebeius	0.0123037	0.0134193	0.359458	922	0.851995
metab_100002989	oleoyl-linoleoyl-glycerol (18:1/18:2) [1]		Lipid	Diacylglycerol	genus.Sanguibacteroides	0.0364514	0.0397569	0.359466	922	0.851995
metab_100004112	3-methyl catechol sulfate (1)		Xenobiotics	Benzoate Metabolism	Species.atypica	-0.0404996	0.0441727	0.359471	922	0.851995
metab_100006438	citraconate/glutaconate		Energy	TCA Cycle	genus.Sutterella	0.0130006	0.0141801	0.359484	922	0.851995
metab_100008919	1-(1-enyl-stearoyl)-2-oleoyl-GPE (P-18:0/18:1)		Lipid	Plasmalogen	Species.paraputrificum	-0.0165033	0.0179987	0.359435	922	0.851995
metab_100009160	1-(1-enyl-palmitoyl)-2-palmitoleoyl-GPC (P-16:0/16:1)*		Lipid	Plasmalogen	Species.histaminiformans	0.0214018	0.0233421	0.359457	922	0.851995
metab_100009271	(S)-3-hydroxybutyrylcarnitine		Lipid	Fatty Acid Metabolism (Acyl Carnitine, Hydroxy)	class.Vampirivibrionia	0.0103403	0.0112782	0.359474	922	0.851995
metab_100010949	stearoyl-arachidonoyl-glycerol (18:0/20:4) [1]*		Lipid	Diacylglycerol	genus.Pseudomonas	-0.0226906	0.0247489	0.359479	922	0.851995
metab_100015684	myristoyl-linoleoyl-glycerol (14:0/18:2) [2]*		Lipid	Diacylglycerol	genus.Roseburia	-0.0181081	0.0197499	0.359459	922	0.851995
metab_100015727	ceramide (d16:1/24:1, d18:1/22:1)*		Lipid	Ceramides	Species.hadrus	0.0119971	0.0130846	0.359449	922	0.851995
metab_100015966	carotene diol (1)		Cofactors and Vitamins	Vitamin A Metabolism	genus.Bilophila	-0.0112451	0.0122652	0.359479	922	0.851995
metab_100020241	gamma-glutamylcitrulline*		Peptide	Gamma-glutamyl Amino Acid	genus.Christensenella	0.0146701	0.0159997	0.359446	922	0.851995
metab_1022	picolinate		Amino Acid	Tryptophan Metabolism	family.Acidaminococcaceae	-0.0055428	0.00604517	0.359445	922	0.851995
metab_1113	4-acetamidobutanoate		Amino Acid	Polyamine Metabolism	genus..Ruminococcus..torques.group	0.0111706	0.0121837	0.35947	922	0.851995
metab_192	N-acetylputrescine		Amino Acid	Polyamine Metabolism	order.Acholeplasmatales	-0.0117977	0.0128675	0.359464	922	0.851995
metab_409	malate		Energy	TCA Cycle	genus.Lachnospiraceae.AC2044.group	0.00601733	0.00656292	0.359461	922	0.851995
metab_62	12,13-DiHOME		Lipid	Fatty Acid, Dihydroxy	family.Anaerovoracaceae	-0.0134757	0.0146982	0.359484	922	0.851995
metab_62	12,13-DiHOME		Lipid	Fatty Acid, Dihydroxy	Species.hominis	-0.00637822	0.00695628	0.359443	922	0.851995
metab_811	alanine		Amino Acid	Alanine and Aspartate Metabolism	Species.massiliensis.6	-0.0208898	0.0227832	0.359445	922	0.851995
metab_926	caproate (6:0)		Lipid	Medium Chain Fatty Acid	class.Alphaproteobacteria	0.00366487	0.00399714	0.359458	922	0.851995
metab_999912221	X - 12221		NA	NA	genus.Anaerofustis	-0.0285131	0.0310985	0.359464	922	0.851995
metab_999912849	X - 12849		NA	NA	phylum.Desulfobacterota	0.0213069	0.0232397	0.35948	922	0.851995
metab_999917612	X - 17612		NA	NA	genus..Eubacterium..eligens.group	-0.0108926	0.0118806	0.359475	922	0.851995
metab_999918922	X - 18922		NA	NA	genus.Sellimonas	-0.00949991	0.0103611	0.359451	922	0.851995
metab_999925271	X - 25271		NA	NA	family.Oxalobacteraceae	-0.0459729	0.0501416	0.359464	922	0.851995
metab_999925828	X - 25828		NA	NA	family.Pasteurellaceae	0.00546703	0.00596287	0.359472	922	0.851995
metab_100001398	3,7-dimethylurate		Xenobiotics	Xanthine Metabolism	Species.champanellensis	0.0169152	0.01845	0.35949	922	0.852003
metab_999921470	X - 21470		NA	NA	genus.Faecalicoccus	0.0485218	0.0529251	0.359495	922	0.852011
metab_100000453	paraxanthine		Xenobiotics	Xanthine Metabolism	genus.CAG.352	0.0108833	0.0118713	0.359512	922	0.852021
metab_100001561	2-palmitoleoyl-GPC (16:1)*		Lipid	Lysophospholipid	Species.mutans	0.0146829	0.0160159	0.359511	922	0.852021
metab_100008990	1-palmitoyl-2-arachidonoyl-GPE (16:0/20:4)*		Lipid	Phosphatidylethanolamine (PE)	Species.jalaludinii	0.0153002	0.0166891	0.359507	922	0.852021
metab_100008994	1-stearoyl-2-linoleoyl-GPI (18:0/18:2)		Lipid	Phosphatidylinositol (PI)	Species.anaerobia	0.0162374	0.0177115	0.359511	922	0.852021
metab_100015609	N-palmitoyl-sphingadienine (d18:2/16:0)*		Lipid	Ceramides	phylum.Proteobacteria	0.0076079	0.00829842	0.359502	922	0.852021
metab_100020253	glycine conjugate of C10H12O2*		Partially Characterized Molecules	Partially Characterized Molecules	genus.Enterobacter	-0.0300504	0.0327781	0.359505	922	0.852021
metab_1128	2-aminobutyrate		Amino Acid	Glutathione Metabolism	Species.intestinihominis	-0.0110321	0.0120338	0.359514	922	0.852021
metab_999918887	X - 18887		NA	NA	phylum.Verrucomicrobiota	0.00731261	0.0079764	0.359506	922	0.852021
metab_100001108	3-methylxanthine		Xenobiotics	Xanthine Metabolism	Species.bartlettii	-0.0108703	0.0118575	0.359522	922	0.85203
metab_100001870	1-palmitoyl-2-linoleoyl-GPE (16:0/18:2)		Lipid	Phosphatidylethanolamine (PE)	Species.paraputrificum	-0.0183958	0.0200664	0.359523	922	0.85203
metab_100006051	myristoleoylcarnitine (C14:1)*		Lipid	Fatty Acid Metabolism (Acyl Carnitine, Monounsaturated)	genus.Enterococcus	-0.0134591	0.0146813	0.359521	922	0.85203
metab_100001948	succinylcarnitine (C4-DC)		Energy	TCA Cycle	family.Ruminococcaceae	0.0255069	0.0278236	0.35953	922	0.852041
metab_100001396	7-methylxanthine		Xenobiotics	Xanthine Metabolism	order.Bacillales	-0.0593803	0.0647746	0.359537	922	0.852045
metab_452	palmitoleate (16:1n7)		Lipid	Long Chain Monounsaturated Fatty Acid	genus.Papillibacter	-0.0362052	0.0394943	0.359539	922	0.852045
metab_999912306	X - 12306		NA	NA	Species.fairfieldensis	-0.0536638	0.058539	0.359539	922	0.852045
metab_999912849	X - 12849		NA	NA	Species.tertium	0.0648381	0.070728	0.359536	922	0.852045
metab_999916938	X - 16938		NA	NA	family.vadinBE97	-0.0418477	0.0456497	0.359541	922	0.852047
metab_100000269	glycerophosphorylcholine (GPC)		Lipid	Phospholipid Metabolism	Species.timonensis	-0.0222087	0.0242279	0.359569	922	0.852049
metab_100000776	palmitoylcarnitine (C16)		Lipid	Fatty Acid Metabolism (Acyl Carnitine, Long Chain Saturated)	genus.Defluviitaleaceae.UCG.011	0.00804312	0.00877448	0.359575	922	0.852049
metab_100001211	sebacate (C10-DC)		Lipid	Fatty Acid, Dicarboxylate	family.Flavobacteriaceae	-0.0169377	0.0184772	0.359557	922	0.852049
metab_100001399	1,7-dimethylurate		Xenobiotics	Xanthine Metabolism	Species.plebeius	0.0140137	0.0152873	0.359553	922	0.852049
metab_100001951	bilirubin (E,Z or Z,E)*		Cofactors and Vitamins	Hemoglobin and Porphyrin Metabolism	genus.Enterorhabdus	-0.0104904	0.0114438	0.359552	922	0.852049
metab_100002026	androstenediol (3alpha, 17alpha) monosulfate (2)		Lipid	Androgenic Steroids	genus..Eubacterium..eligens.group	0.00812595	0.00886471	0.359568	922	0.852049
metab_100002514	hydantoin-5-propionate		Amino Acid	Histidine Metabolism	family.Tannerellaceae	-0.0105451	0.011504	0.359577	922	0.852049
metab_100006361	dopamine 3-O-sulfate		Amino Acid	Tyrosine Metabolism	genus.Paraprevotella	0.00732529	0.00799104	0.359555	922	0.852049
metab_100006726	linoleoyl ethanolamide		Lipid	Endocannabinoid	order.Micrococcales	-0.0303352	0.0330931	0.359568	922	0.852049
metab_100008980	1-stearoyl-2-linoleoyl-GPC (18:0/18:2)*		Lipid	Phosphatidylcholine (PC)	genus.Merdibacter	-0.0074283	0.00810373	0.359574	922	0.852049
metab_100009406	palmitoleoylcarnitine (C16:1)*		Lipid	Fatty Acid Metabolism (Acyl Carnitine, Monounsaturated)	Species.finegoldii	-0.00888058	0.00968803	0.359572	922	0.852049
metab_100015788	sphingomyelin (d18:2/18:1)*		Lipid	Sphingomyelins	genus.Coriobacteriaceae.UCG.002	-0.0188411	0.020554	0.359567	922	0.852049
metab_100019831	3-hydroxyphenylacetoylglutamine		Peptide	Acetylated Peptides	genus.Lachnospiraceae.UCG.010	-0.00879604	0.00959567	0.359565	922	0.852049
metab_100020276	sphingomyelin (d17:1/14:0, d16:1/15:0)*		Lipid	Sphingomyelins	Species.thetaiotaomicron	-0.00673676	0.00734937	0.359577	922	0.852049
metab_1128	2-aminobutyrate		Amino Acid	Glutathione Metabolism	genus.UCG.003	0.00533526	0.0058202	0.359559	922	0.852049
metab_872	thymidine		Nucleotide	Pyrimidine Metabolism, Thymine containing	genus.Faecalicoccus	-0.0156098	0.0170289	0.359568	922	0.852049
metab_999910458	X - 10458		NA	NA	Species.excrementihominis	-0.0100805	0.0109965	0.359548	922	0.852049
metab_999912101	X - 12101		NA	NA	Species.butyriciproducens	-0.0236109	0.0257575	0.359569	922	0.852049
metab_999924422	X - 24422		NA	NA	order.Pseudomonadales	-0.0207439	0.0226302	0.359576	922	0.852049
metab_100001106	1,3-dimethylurate		Xenobiotics	Xanthine Metabolism	Species.tayi	0.0266705	0.0290963	0.359585	922	0.852054
metab_100021711	decadienedioic acid (C10:2-DC)**		Lipid	Fatty Acid, Dicarboxylate	Species.pleomorphus	0.0553363	0.0603693	0.359585	922	0.852054
metab_999912221	X - 12221		NA	NA	Species.fermentans	-0.0219751	0.0239737	0.359584	922	0.852054
metab_100001335	eicosenoate (20:1)		Lipid	Long Chain Monounsaturated Fatty Acid	order.Lachnospirales	-0.031937	0.0348422	0.359592	922	0.852062
metab_823	pyruvate		Carbohydrate	Glycolysis, Gluconeogenesis, and Pyruvate Metabolism	genus.Lachnospiraceae.UCG.004	-0.00649828	0.00708939	0.359591	922	0.852062
metab_100001655	1-palmitoyl-GPI (16:0)		Lipid	Lysophospholipid	Species.shahii	0.00954793	0.0104166	0.359597	922	0.852066
metab_999916580	X - 16580		NA	NA	genus.Alistipes	0.00991276	0.0108146	0.359596	922	0.852066
metab_100001270	myristoylcarnitine (C14)		Lipid	Fatty Acid Metabolism (Acyl Carnitine, Long Chain Saturated)	Species.tanakaei	-0.0226176	0.0246756	0.359603	922	0.852067
metab_100001870	1-palmitoyl-2-linoleoyl-GPE (16:0/18:2)		Lipid	Phosphatidylethanolamine (PE)	Species.splanchnicus	-0.00913251	0.00996351	0.359603	922	0.852067
metab_1221	creatine		Amino Acid	Creatine Metabolism	genus.Parasutterella	0.00822636	0.00897494	0.359605	922	0.852067
metab_439	stearate (18:0)		Lipid	Long Chain Saturated Fatty Acid	class.Methanobacteria	-0.0151956	0.0165784	0.359605	922	0.852067
metab_999924475	X - 24475		NA	NA	family.Micrococcaceae	-0.0601896	0.0656673	0.359609	922	0.852072
metab_100005384	O-sulfo-L-tyrosine		Xenobiotics	Chemical	genus.Dialister	-0.00385598	0.00420695	0.359615	922	0.852073
metab_100020423	1-carboxyethylvaline	N-lactoyl valine	Amino Acid	Leucine, Isoleucine and Valine Metabolism	Species.champanellensis	-0.00977268	0.0106622	0.359615	922	0.852073
metab_922	N-stearoyl-sphinganine (d18:0/18:0)*		Lipid	Dihydroceramides	family.Lactobacillaceae	-0.0096219	0.0104977	0.359616	922	0.852073
metab_999921736	X - 21736		NA	NA	genus.Finegoldia	-0.0410863	0.0448263	0.359618	922	0.852073
metab_999925520	X - 25520		NA	NA	order.Peptostreptococcales.Tissierellales	0.0171407	0.018701	0.359619	922	0.852073
metab_100015681	palmitoleoyl-arachidonoyl-glycerol (16:1/20:4) [2]*		Lipid	Diacylglycerol	genus.Lactobacillus	0.0125387	0.0136802	0.359621	922	0.852073
metab_100001571	1-arachidonoyl-GPE (20:4n6)*		Lipid	Lysophospholipid	Species.filiformis	0.0131892	0.0143902	0.35963	922	0.852092
metab_100000708	isovalerate (i5:0)		Amino Acid	Leucine, Isoleucine and Valine Metabolism	family.Micrococcaceae	-0.0208872	0.0227893	0.359634	922	0.852096
metab_100002462	5-(galactosylhydroxy)-L-lysine		Amino Acid	Lysine Metabolism	genus.Oscillospira	-0.00897297	0.00979023	0.359641	922	0.852105
metab_229	arachidonate (20:4n6)		Lipid	Long Chain Polyunsaturated Fatty Acid (n3 and n6)	genus.Citrobacter	0.0294858	0.0321714	0.359642	922	0.852105
metab_100000551	4-methyl-2-oxopentanoate		Amino Acid	Leucine, Isoleucine and Valine Metabolism	class.Desulfovibrionia	0.00537928	0.00586926	0.359644	922	0.852107
metab_100000656	1-stearoyl-GPI (18:0)		Lipid	Lysophospholipid	Species.bifidum	-0.0102632	0.0111984	0.359662	922	0.852107
metab_100001006	N-acetylglycine		Amino Acid	Glycine, Serine and Threonine Metabolism	family.Sutterellaceae	0.00779701	0.00850733	0.359651	922	0.852107
metab_100001126	gamma-glutamylvaline		Peptide	Gamma-glutamyl Amino Acid	genus..Clostridium..innocuum.group	-0.0146507	0.0159857	0.359658	922	0.852107
metab_100001251	decanoylcarnitine (C10)		Lipid	Fatty Acid Metabolism (Acyl Carnitine, Medium Chain)	family.Defluviitaleaceae	0.0137131	0.0149634	0.359683	922	0.852107
metab_100001251	decanoylcarnitine (C10)		Lipid	Fatty Acid Metabolism (Acyl Carnitine, Medium Chain)	genus.Defluviitaleaceae.UCG.011	0.012373	0.0135011	0.359682	922	0.852107
metab_100001994	androstenediol (3beta,17beta) disulfate (2)		Lipid	Androgenic Steroids	Species.excrementihominis	-0.0130792	0.0142708	0.359653	922	0.852107
metab_100002024	5alpha-androstan-3beta,17beta-diol monosulfate (2)		Lipid	Androgenic Steroids	family.Lachnospiraceae	-0.0440748	0.048093	0.35968	922	0.852107
metab_100002049	4-hydroxycoumarin		Xenobiotics	Drug - Cardiovascular	genus.Paludicola	0.0161039	0.0175721	0.35968	922	0.852107
metab_100008991	1-palmitoyl-2-docosahexaenoyl-GPE (16:0/22:6)*		Lipid	Phosphatidylethanolamine (PE)	Species.tertium	0.0301847	0.0329363	0.359675	922	0.852107
metab_100009054	palmitoleoyl-oleoyl-glycerol (16:1/18:1) [2]*		Lipid	Diacylglycerol	genus.Desulfovibrio	-0.0108333	0.011821	0.359681	922	0.852107
metab_100019978	octadecenedioate (C18:1-DC)		Lipid	Fatty Acid, Dicarboxylate	Species.intestini	-0.0164827	0.0179856	0.359685	922	0.852107
metab_100021728	cis-3,4-methyleneheptanoylcarnitine		Lipid	Fatty Acid Metabolism (Acyl Carnitine, Medium Chain)	Species.microfusus	-0.0360764	0.0393641	0.359664	922	0.852107
metab_1083	N-acetylmethionine		Amino Acid	Methionine, Cysteine, SAM and Taurine Metabolism	genus.Tuzzerella	-0.00745321	0.0081327	0.35968	922	0.852107
metab_1268	gamma-glutamylleucine		Peptide	Gamma-glutamyl Amino Acid	family.Victivallaceae	0.0131261	0.0143218	0.359648	922	0.852107
metab_192	N-acetylputrescine		Amino Acid	Polyamine Metabolism	Species.timonensis	0.0238906	0.0260677	0.359662	922	0.852107
metab_872	thymidine		Nucleotide	Pyrimidine Metabolism, Thymine containing	genus.Butyrivibrio	0.0039147	0.0042714	0.359657	922	0.852107
metab_980	pentadecanoate (15:0)		Lipid	Long Chain Saturated Fatty Acid	class.Coriobacteriia	-0.00890799	0.0097201	0.35968	922	0.852107
metab_999912026	X - 12026		NA	NA	family.Clostridiaceae	0.00497121	0.00542421	0.359661	922	0.852107
metab_999921470	X - 21470		NA	NA	genus.Erysipelotrichaceae.UCG.003	0.0107544	0.0117347	0.359672	922	0.852107
metab_999923655	X - 23655		NA	NA	class.Actinobacteria	0.00995419	0.0108618	0.359685	922	0.852107
metab_999923787	X - 23787		NA	NA	Species.mayombei	-0.0338134	0.0368937	0.359648	922	0.852107
metab_999925828	X - 25828		NA	NA	family.Eubacteriaceae	0.0101707	0.0110976	0.359667	922	0.852107
metab_100004182	3b-hydroxy-5-cholenoic acid		Lipid	Secondary Bile Acid Metabolism	genus.Prevotella_9	-0.004765	0.00519959	0.359697	922	0.852112
metab_100006726	linoleoyl ethanolamide		Lipid	Endocannabinoid	family.Monoglobaceae	-0.0109537	0.0119526	0.359691	922	0.852112
metab_100008984	1-palmitoyl-2-palmitoleoyl-GPC (16:0/16:1)*		Lipid	Phosphatidylcholine (PC)	Species.lenta	0.0123319	0.0134567	0.359698	922	0.852112
metab_100009264	glycochenodeoxycholate glucuronide (1)		Lipid	Primary Bile Acid Metabolism	Species.prausnitzii	-0.0184808	0.0201662	0.359693	922	0.852112
metab_100010940	diacylglycerol (16:1/18:2 [2], 16:0/18:3 [1])*		Lipid	Diacylglycerol	genus.Victivallis	0.0319831	0.0348999	0.359693	922	0.852112
metab_100020542	11beta-hydroxyetiocholanolone glucuronide*		Lipid	Androgenic Steroids	genus..Eubacterium..brachy.group	-0.0147436	0.0160882	0.359695	922	0.852112
metab_100001740	mannitol/sorbitol		Carbohydrate	Fructose, Mannose and Galactose Metabolism	Species.togonis	0.0299615	0.0326946	0.359702	922	0.852113
metab_100008994	1-stearoyl-2-linoleoyl-GPI (18:0/18:2)		Lipid	Phosphatidylinositol (PI)	Species.fastidiosa	0.0421419	0.0459861	0.359702	922	0.852113
metab_100009027	sphingomyelin (d18:0/18:0, d19:0/17:0)*		Lipid	Dihydrosphingomyelins	Species.dentium	0.0224618	0.0245108	0.359705	922	0.852115
metab_999917612	X - 17612		NA	NA	genus.Bacteroides	-0.0195187	0.0212994	0.359707	922	0.852115
metab_100000963	homocitrulline		Amino Acid	Urea cycle; Arginine and Proline Metabolism	genus..Eubacterium..ruminantium.group	0.00721007	0.00786817	0.359727	922	0.852117
metab_100001162	propionylcarnitine (C3)		Lipid	Fatty Acid Metabolism (also BCAA Metabolism)	genus..Eubacterium..brachy.group	-0.0104578	0.0114123	0.359727	922	0.852117
metab_100001274	N-acetylthreonine		Amino Acid	Glycine, Serine and Threonine Metabolism	order.Burkholderiales	-0.00587276	0.00640858	0.359711	922	0.852117
metab_100001571	1-arachidonoyl-GPE (20:4n6)*		Lipid	Lysophospholipid	Species.plebeius	-0.00649166	0.00708396	0.359712	922	0.852117
metab_100001579	2-hydroxypalmitate		Lipid	Fatty Acid, Monohydroxy	Species.cutis	0.0178778	0.0195099	0.359734	922	0.852117
metab_100001956	N-methylproline		Amino Acid	Urea cycle; Arginine and Proline Metabolism	Species.sedimentorum	-0.0306561	0.033455	0.359737	922	0.852117
metab_100002027	androstenediol (3alpha, 17alpha) monosulfate (3)		Lipid	Androgenic Steroids	Species.invisus	-0.00766249	0.00836171	0.359717	922	0.852117
metab_100002945	(14 or 15)-methylpalmitate (a17:0 or i17:0)		Lipid	Fatty Acid, Branched	genus.Oscillibacter	-0.00912723	0.00996053	0.359737	922	0.852117
metab_100003271	beta-citrylglutamate		Amino Acid	Glutamate Metabolism	genus..Eubacterium..nodatum.group	0.0154943	0.0169082	0.359718	922	0.852117
metab_100008915	1-palmitoyl-2-docosahexaenoyl-GPC (16:0/22:6)		Lipid	Phosphatidylcholine (PC)	Species.crossotus	-0.00510691	0.00557306	0.359728	922	0.852117
metab_100015632	N-stearoyl-sphingadienine (d18:2/18:0)*		Lipid	Ceramides	Species.splanchnicus	-0.00836998	0.0091342	0.35974	922	0.852117
metab_100015684	myristoyl-linoleoyl-glycerol (14:0/18:2) [2]*		Lipid	Diacylglycerol	Species.intestini	0.0221167	0.0241354	0.359727	922	0.852117
metab_100015723	hexadecasphingosine (d16:1)*		Lipid	Sphingosines	genus.Slackia	-0.00802123	0.00875328	0.359722	922	0.852117
metab_100020487	N-acetyl-isoputreanine		Amino Acid	Polyamine Metabolism	Species.rubiinfantis	0.0240013	0.0261928	0.359741	922	0.852117
metab_100021093	taurochenodeoxycholic acid 3-sulfate		Lipid	Secondary Bile Acid Metabolism	Species.catus	-0.0140672	0.0153513	0.35973	922	0.852117
metab_999912111	X - 12111		NA	NA	genus.Cloacibacillus	-0.043781	0.0477771	0.359727	922	0.852117
metab_999912462	X - 12462		NA	NA	genus.Granulicatella	-0.026272	0.0286692	0.359715	922	0.852117
metab_999921821	X - 21821		NA	NA	genus.Enterorhabdus	-0.0150423	0.0164156	0.359737	922	0.852117
metab_100009160	1-(1-enyl-palmitoyl)-2-palmitoleoyl-GPC (P-16:0/16:1)*		Lipid	Plasmalogen	genus.Klebsiella	-0.0102736	0.0112118	0.359746	922	0.852123
metab_100015684	myristoyl-linoleoyl-glycerol (14:0/18:2) [2]*		Lipid	Diacylglycerol	genus.Lachnospiraceae.UCG.007	-0.0311329	0.0339762	0.359751	922	0.852123
metab_1001	trans-4-hydroxyproline		Amino Acid	Urea cycle; Arginine and Proline Metabolism	family.Muribaculaceae	0.0068709	0.00749835	0.359747	922	0.852123
metab_55	1-methylnicotinamide		Cofactors and Vitamins	Nicotinate and Nicotinamide Metabolism	class.Negativicutes	-0.00797908	0.0087078	0.35975	922	0.852123
metab_100000846	erythritol		Xenobiotics	Food Component/Plant	genus.Sanguibacteroides	0.027357	0.0298557	0.359754	922	0.852127
metab_999924456	X - 24456		NA	NA	Species.tanakaei	-0.0195038	0.0212853	0.359756	922	0.852127
metab_100001198	myristoleate (14:1n5)		Lipid	Long Chain Monounsaturated Fatty Acid	genus.Dielma	0.04496	0.0490672	0.359761	922	0.852128
metab_1134	urate		Nucleotide	Purine Metabolism, (Hypo)Xanthine/Inosine containing	phylum.Verrucomicrobiota	0.00429083	0.00468282	0.359762	922	0.852128
metab_999924328	X - 24328		NA	NA	family.Lactobacillaceae	-0.00814692	0.00889114	0.35976	922	0.852128
metab_100001392	laurylcarnitine (C12)		Lipid	Fatty Acid Metabolism (Acyl Carnitine, Medium Chain)	Species.shahii	-0.00923564	0.0100794	0.359765	922	0.852129
metab_100004326	3-acetylphenol sulfate		Xenobiotics	Chemical	genus.Lachnospiraceae.UCG.003	-0.0232263	0.0253486	0.35977	922	0.852129
metab_100015681	palmitoleoyl-arachidonoyl-glycerol (16:1/20:4) [2]*		Lipid	Diacylglycerol	genus.UCG.003	-0.0110441	0.0120531	0.359768	922	0.852129
metab_100019981	heptenedioate (C7:1-DC)*		Lipid	Fatty Acid, Dicarboxylate	genus.Succiniclasticum	-0.0132754	0.0144884	0.359769	922	0.852129
metab_100002167	12-HETE		Lipid	Eicosanoid	genus.Caproiciproducens	0.0120797	0.0131835	0.359772	922	0.85213
metab_100020360	8-methoxykynurenate		Amino Acid	Tryptophan Metabolism	family.Akkermansiaceae	-0.00756407	0.00825535	0.359778	922	0.852135
metab_100020975	3-hydroxy-2-methylpyridine sulfate		Xenobiotics	Chemical	family.Muribaculaceae	0.0177968	0.0194232	0.359778	922	0.852135
metab_100001570	1-linoleoyl-GPE (18:2)*		Lipid	Lysophospholipid	genus.Lactonifactor	0.0258382	0.0282011	0.359803	922	0.85215
metab_100001604	hydroquinone sulfate		Xenobiotics	Drug - Topical Agents	genus.Eubacterium	0.0368812	0.040253	0.359793	922	0.85215
metab_100001668	1-ribosyl-imidazoleacetate*		Amino Acid	Histidine Metabolism	Species.catus	0.00763755	0.00833608	0.359808	922	0.85215
metab_100001993	pregnenediol disulfate (C21H34O8S2)*		Lipid	Pregnenolone Steroids	order.DTU014	-0.034889	0.0380799	0.359807	922	0.85215
metab_100015727	ceramide (d16:1/24:1, d18:1/22:1)*		Lipid	Ceramides	genus.Terrisporobacter	0.00756617	0.00825814	0.359807	922	0.85215
metab_100020542	11beta-hydroxyetiocholanolone glucuronide*		Lipid	Androgenic Steroids	Species.bacterium.1	0.00805917	0.00879616	0.359803	922	0.85215
metab_100020851	3-ethylcatechol sulfate (1)		Xenobiotics	Food Component/Plant	Species.stercoris	0.0144653	0.0157881	0.359802	922	0.85215
metab_1083	N-acetylmethionine		Amino Acid	Methionine, Cysteine, SAM and Taurine Metabolism	genus.Lactonifactor	-0.0179634	0.0196058	0.359796	922	0.85215
metab_415	methionine		Amino Acid	Methionine, Cysteine, SAM and Taurine Metabolism	family.Ethanoligenenaceae	-0.0132667	0.01448	0.359806	922	0.85215
metab_999911444	X - 11444		NA	NA	Species.tayi	0.0160216	0.0174867	0.359801	922	0.85215
metab_999911483	X - 11483		NA	NA	Species.hathewayi	-0.0241834	0.0263946	0.359797	922	0.85215
metab_999923639	X - 23639		NA	NA	genus..Eubacterium..ventriosum.group	-0.00724013	0.00790217	0.3598	922	0.85215
metab_999925810	X - 25810		NA	NA	genus.Pygmaiobacter	0.021557	0.0235283	0.359802	922	0.85215
metab_100000039	methionine sulfoxide		Amino Acid	Methionine, Cysteine, SAM and Taurine Metabolism	Species.massiliensis.9	-0.0162208	0.0177051	0.359828	922	0.852151
metab_100000616	1-stearoyl-2-arachidonoyl-GPI (18:0/20:4)		Lipid	Phosphatidylinositol (PI)	genus.Intestinibacter	0.00485336	0.0052973	0.359813	922	0.852151
metab_100002769	argininate*		Amino Acid	Urea cycle; Arginine and Proline Metabolism	genus.Lachnospiraceae.ND3007.group	0.0102297	0.0111657	0.359824	922	0.852151
metab_100004111	4-methylcatechol sulfate		Xenobiotics	Benzoate Metabolism	family.Enterococcaceae	-0.0225334	0.0245954	0.359829	922	0.852151
metab_100006129	vanillactate		Amino Acid	Tyrosine Metabolism	family.Puniceicoccaceae	-0.0263613	0.0287732	0.359822	922	0.852151
metab_100006294	behenoyl sphingomyelin (d18:1/22:0)*		Lipid	Sphingomyelins	genus..Ruminococcus..gauvreauii.group	0.00577062	0.00629866	0.359828	922	0.852151
metab_100019981	heptenedioate (C7:1-DC)*		Lipid	Fatty Acid, Dicarboxylate	family.Oxalobacteraceae	-0.014648	0.015988	0.359816	922	0.852151
metab_100020004	3-carboxy-4-methyl-5-pentyl-2-furanpropionate (3-CMPFP)**		Lipid	Fatty Acid, Dicarboxylate	order.Veillonellales.Selenomonadales	-0.00601515	0.00656552	0.359824	922	0.852151
metab_100020414	6-bromotryptophan		Amino Acid	Tryptophan Metabolism	order.Victivallales	0.0151434	0.0165287	0.359815	922	0.852151
metab_999917010	X - 17010		NA	NA	class.Lentisphaeria	0.0204762	0.0223497	0.359825	922	0.852151
metab_999921310	X - 21310		NA	NA	class.Gammaproteobacteria	-0.00419599	0.00457989	0.359822	922	0.852151
metab_999925828	X - 25828		NA	NA	Species.merdae	0.00320025	0.00349311	0.359831	922	0.852151
metab_100020351	N-carbamoylvaline		Amino Acid	Leucine, Isoleucine and Valine Metabolism	family.vadinBE97	-0.0239304	0.0261205	0.359835	922	0.852153
metab_1256	choline		Lipid	Phospholipid Metabolism	Species.massiliensis.9	-0.0189566	0.0206915	0.359835	922	0.852153
metab_100001397	1,3,7-trimethylurate		Xenobiotics	Xanthine Metabolism	class.Actinobacteria	0.0137404	0.0149986	0.359856	922	0.852153
metab_100001635	ectoine		Xenobiotics	Chemical	genus.Subdoligranulum	-0.0177551	0.0193806	0.359849	922	0.852153
metab_100002106	sphingomyelin (d18:1/18:1, d18:2/18:0)		Lipid	Sphingomyelins	genus..Eubacterium..ruminantium.group	-0.00384529	0.00419735	0.35985	922	0.852153
metab_100002784	2-oxoarginine*		Amino Acid	Urea cycle; Arginine and Proline Metabolism	genus.Intestinibacter	0.00665775	0.00726728	0.359849	922	0.852153
metab_100019972	dodecenedioate (C12:1-DC)*		Lipid	Fatty Acid, Dicarboxylate	order.Lactobacillales	-0.00767667	0.0083793	0.359838	922	0.852153
metab_100020819	glycoursodeoxycholic acid sulfate (1)		Lipid	Secondary Bile Acid Metabolism	family.vadinBE97	0.0605858	0.0661314	0.359841	922	0.852153
metab_1124	citrate		Energy	TCA Cycle	order.Izemoplasmatales	-0.00807372	0.00881283	0.359846	922	0.852153
metab_409	malate		Energy	TCA Cycle	Species.fairfieldensis	0.0220934	0.0241161	0.359849	922	0.852153
metab_999912729	X - 12729		NA	NA	family.Oxalobacteraceae	0.0284517	0.0310568	0.359855	922	0.852153
metab_999918921	X - 18921		NA	NA	genus.Ligilactobacillus	-0.0147608	0.0161123	0.359854	922	0.852153
metab_999921736	X - 21736		NA	NA	family.Peptococcaceae	0.0121256	0.0132358	0.359851	922	0.852153
metab_999921733	X - 21733		NA	NA	family.Butyricicoccaceae	-0.0157005	0.0171383	0.35986	922	0.85216
metab_100000282	N-acetylglutamate		Amino Acid	Glutamate Metabolism	genus.CAG.56	-0.00515197	0.00562383	0.359865	922	0.852165
metab_100008952	1-palmitoleoylglycerol (16:1)*		Lipid	Monoacylglycerol	genus..Eubacterium..xylanophilum.group	0.0104967	0.0114581	0.359866	922	0.852165
metab_100019981	heptenedioate (C7:1-DC)*		Lipid	Fatty Acid, Dicarboxylate	genus.Cloacibacillus	-0.0191629	0.0209182	0.359869	922	0.852167
metab_100015792	sphingomyelin (d18:1/25:0, d19:0/24:1, d20:1/23:0, d19:1/24:0)*		Lipid	Sphingomyelins	Species.stercoris	-0.00820711	0.00895911	0.359882	922	0.85219
metab_999916576	X - 16576		NA	NA	genus.Butyrivibrio	-0.00626534	0.0068394	0.359881	922	0.85219
metab_999924456	X - 24456		NA	NA	Species.plautii	-0.00743141	0.00811238	0.359885	922	0.852191
metab_999925828	X - 25828		NA	NA	Species.timonensis	0.0135638	0.0148067	0.359887	922	0.852193
metab_100009406	palmitoleoylcarnitine (C16:1)*		Lipid	Fatty Acid Metabolism (Acyl Carnitine, Monounsaturated)	family.Monoglobaceae	-0.0101998	0.0111346	0.359891	922	0.852196
metab_999926107	X - 26107		NA	NA	Species.timonensis	0.0248669	0.027146	0.359892	922	0.852196
metab_100001511	1-palmitoleoyl-GPC (16:1)*		Lipid	Lysophospholipid	family.Erysipelatoclostridiaceae	0.00833472	0.00909871	0.359898	922	0.8522
metab_100019978	octadecenedioate (C18:1-DC)		Lipid	Fatty Acid, Dicarboxylate	genus.Fenollaria	-0.0295506	0.0322592	0.359897	922	0.8522
metab_100020276	sphingomyelin (d17:1/14:0, d16:1/15:0)*		Lipid	Sphingomyelins	Species.secundus	-0.0166793	0.0182083	0.359903	922	0.852204
metab_117	homovanillate (HVA)		Amino Acid	Tyrosine Metabolism	genus.Mogibacterium	-0.0102197	0.0111565	0.359902	922	0.852204
metab_100015641	N-oleoylserine		Lipid	Endocannabinoid	Species.histaminiformans	-0.021205	0.0231491	0.359907	922	0.852209
metab_100000007	carnitine		Lipid	Carnitine Metabolism	genus.Turicibacter	0.00479321	0.00523281	0.35992	922	0.852211
metab_100000036	3-methyl-2-oxovalerate		Amino Acid	Leucine, Isoleucine and Valine Metabolism	genus.Methanobrevibacter	-0.0108423	0.011837	0.359934	922	0.852211
metab_100000802	acetylcarnitine (C2)		Lipid	Fatty Acid Metabolism (Acyl Carnitine, Short Chain)	Species.plebeius	-0.00669016	0.00730416	0.359948	922	0.852211
metab_100000846	erythritol		Xenobiotics	Food Component/Plant	genus.Leuconostoc	0.0243955	0.0266372	0.359997	922	0.852211
metab_100001083	indolepropionate		Amino Acid	Tryptophan Metabolism	class.Incertae.Sedis	0.0393439	0.0429527	0.359925	922	0.852211
metab_100001198	myristoleate (14:1n5)		Lipid	Long Chain Monounsaturated Fatty Acid	genus.Pseudomonas	-0.0268363	0.0293013	0.359981	922	0.852211
metab_100001279	hyocholate		Lipid	Secondary Bile Acid Metabolism	family.Tannerellaceae	-0.0121509	0.0132672	0.35999	922	0.852211
metab_100001423	4-hydroxyhippurate		Xenobiotics	Benzoate Metabolism	Species.ndongoniae	-0.0305163	0.0333153	0.359924	922	0.852211
metab_100001456	7-methylguanine		Nucleotide	Purine Metabolism, Guanine containing	genus.Lachnospiraceae.UCG.001	0.00535091	0.00584266	0.360002	922	0.852211
metab_100001502	gamma-glutamyl-2-aminobutyrate		Peptide	Gamma-glutamyl Amino Acid	genus.Lachnospiraceae.UCG.003	0.0106938	0.011675	0.359938	922	0.852211
metab_100001567	1-palmitoyl-GPE (16:0)		Lipid	Lysophospholipid	Species.tayi	0.0126536	0.0138158	0.359979	922	0.852211
metab_100001597	tiglylcarnitine (C5:1-DC)		Amino Acid	Leucine, Isoleucine and Valine Metabolism	Species.faecis.1	-0.0280605	0.0306339	0.359919	922	0.852211
metab_100001731	indoleacetylglutamine		Amino Acid	Tryptophan Metabolism	genus.Lachnospiraceae.UCG.001	-0.0111182	0.0121381	0.359927	922	0.852211
metab_100002253	cinnamoylglycine		Xenobiotics	Food Component/Plant	Species.intestinihominis	-0.0324062	0.0353812	0.35996	922	0.852211
metab_100002254	stearoyl ethanolamide		Lipid	Endocannabinoid	class.Desulfovibrionia	-0.00480273	0.00524389	0.359982	922	0.852211
metab_100002488	isoursodeoxycholate		Lipid	Secondary Bile Acid Metabolism	Species.succinatutens	-0.0195561	0.021352	0.359972	922	0.852211
metab_100002927	S-methylcysteine sulfoxide		Amino Acid	Methionine, Cysteine, SAM and Taurine Metabolism	order.Clostridiales	0.0107912	0.0117824	0.35998	922	0.852211
metab_100002951	eicosanedioate (C20-DC)		Lipid	Fatty Acid, Dicarboxylate	genus.NK4A214.group	0.00724874	0.0079142	0.35996	922	0.852211
metab_100003258	2-O-methylascorbic acid		Cofactors and Vitamins	Ascorbate and Aldarate Metabolism	genus.Bifidobacterium	0.00390393	0.00426206	0.359929	922	0.852211
metab_100004112	3-methyl catechol sulfate (1)		Xenobiotics	Benzoate Metabolism	genus.Acidaminococcus	-0.0212667	0.0232206	0.359993	922	0.852211
metab_100004227	2-aminooctanoate		Lipid	Fatty Acid, Amino	genus.HT002	0.0408641	0.0446166	0.35997	922	0.852211
metab_100006105	4-methylguaiacol sulfate		Xenobiotics	Benzoate Metabolism	family.Peptostreptococcaceae	0.0153215	0.0167271	0.35993	922	0.852211
metab_100006290	sphingomyelin (d18:1/20:0, d16:1/22:0)*		Lipid	Sphingomyelins	Species.massiliensis.4	0.00978848	0.0106873	0.359968	922	0.852211
metab_100008919	1-(1-enyl-stearoyl)-2-oleoyl-GPE (P-18:0/18:1)		Lipid	Plasmalogen	genus.Dielma	-0.0364339	0.0397821	0.360001	922	0.852211
metab_100009014	1-(1-enyl-palmitoyl)-2-arachidonoyl-GPC (P-16:0/20:4)*		Lipid	Plasmalogen	family.Saccharimonadaceae	-0.00901684	0.00984524	0.35999	922	0.852211
metab_100010941	linoleoyl-linoleoyl-glycerol (18:2/18:2) [1]*		Lipid	Diacylglycerol	genus.Sutterella	0.0111538	0.0121787	0.359997	922	0.852211
metab_100015735	ceramide (d18:1/14:0, d16:1/16:0)*		Lipid	Ceramides	family.Pseudomonadaceae	0.0200465	0.0218862	0.359944	922	0.852211
metab_100015745	glycosyl ceramide (d18:2/24:1, d18:1/24:2)*		Lipid	Hexosylceramides (HCER)	order.Burkholderiales	-0.00721236	0.00787416	0.35994	922	0.852211
metab_100015967	carotene diol (2)		Cofactors and Vitamins	Vitamin A Metabolism	genus.Limosilactobacillus	-0.0155682	0.0169988	0.359999	922	0.852211
metab_100020542	11beta-hydroxyetiocholanolone glucuronide*		Lipid	Androgenic Steroids	phylum.Firmicutes	-0.0321441	0.0350946	0.359953	922	0.852211
metab_100021372	2-hydroxy-4-(methylthio)butanoic acid		Amino Acid	Methionine, Cysteine, SAM and Taurine Metabolism	genus.Shuttleworthia	0.00935735	0.010217	0.359987	922	0.852211
metab_100021709	branched-chain, straight-chain, or cyclopropyl 12:1 fatty acid*		Partially Characterized Molecules	Partially Characterized Molecules	Species.eggerthii	-0.00920682	0.0100512	0.359919	922	0.852211
metab_1128	2-aminobutyrate		Amino Acid	Glutathione Metabolism	genus.Adlercreutzia	0.00668814	0.00730206	0.359955	922	0.852211
metab_1137	oleoyl ethanolamide		Lipid	Endocannabinoid	family.Monoglobaceae	-0.00998678	0.0109026	0.359914	922	0.852211
metab_1526	1-palmitoyl-2-oleoyl-GPE (16:0/18:1)		Lipid	Phosphatidylethanolamine (PE)	genus.Oribacterium	-0.0204438	0.0223216	0.359982	922	0.852211
metab_1628	glycochenodeoxycholate		Lipid	Primary Bile Acid Metabolism	Species.fairfieldensis	-0.06053	0.0660899	0.359982	922	0.852211
metab_272	corticosterone		Lipid	Corticosteroids	Species.omnicolens	0.0511789	0.0558748	0.359938	922	0.852211
metab_275	creatinine		Amino Acid	Creatine Metabolism	order.Pseudomonadales	-0.0119432	0.0130406	0.359995	922	0.852211
metab_409	malate		Energy	TCA Cycle	genus.Cloacibacillus	0.0134831	0.0147202	0.35994	922	0.852211
metab_50	spermidine		Amino Acid	Polyamine Metabolism	genus.Family.XIII.AD3011.group	0.0083503	0.00911682	0.359956	922	0.852211
metab_537	trans-urocanate		Amino Acid	Histidine Metabolism	Species.magna	-0.0372428	0.0406628	0.359972	922	0.852211
metab_799	betaine		Amino Acid	Glycine, Serine and Threonine Metabolism	genus.Latilactobacillus	-0.00863683	0.00943037	0.359992	922	0.852211
metab_926	caproate (6:0)		Lipid	Medium Chain Fatty Acid	Species.eggerthii	0.00301243	0.00328902	0.359964	922	0.852211
metab_999911849	X - 11849		NA	NA	genus.Slackia	-0.02925	0.0319323	0.359916	922	0.852211
metab_999912112	X - 12112		NA	NA	Species.distasonis	0.0155492	0.0169773	0.359979	922	0.852211
metab_999912117	X - 12117		NA	NA	Species.pamelaeae	-0.0285205	0.0311389	0.35996	922	0.852211
metab_999912812	X - 12812		NA	NA	genus.Lachnoclostridium	-0.0200397	0.0218774	0.359915	922	0.852211
metab_999916964	X - 16964		NA	NA	Species.merdae	0.0066827	0.00729615	0.359957	922	0.852211
metab_999921829	X - 21829		NA	NA	order.Christensenellales	0.0113237	0.0123637	0.359976	922	0.852211
metab_999922771	X - 22771		NA	NA	family.Prevotellaceae	0.00539549	0.00589108	0.359981	922	0.852211
metab_999923636	X - 23636		NA	NA	family.Atopobiaceae	-0.0121085	0.0132194	0.359933	922	0.852211
metab_999912100	X - 12100		NA	NA	Species.butyriciproducens	-0.0139168	0.0151958	0.360004	922	0.852212
metab_297	sphingosine		Lipid	Sphingosines	genus.Lachnospira	0.00769643	0.00840383	0.360007	922	0.852215
metab_100001112	3-hydroxylaurate		Lipid	Fatty Acid, Monohydroxy	genus.Lactonifactor	0.0347689	0.037965	0.360012	922	0.852216
metab_100001425	5,6-dihydrouridine		Nucleotide	Pyrimidine Metabolism, Uracil containing	Species.tertium	0.0139205	0.0152001	0.360013	922	0.852216
metab_100002094	gamma-CEHC		Cofactors and Vitamins	Tocopherol Metabolism	Species.histaminiformans	-0.0313612	0.034244	0.360012	922	0.852216
metab_999912830	X - 12830		NA	NA	genus.Holdemanella	-0.011868	0.0129592	0.36002	922	0.852227
metab_100021711	decadienedioic acid (C10:2-DC)**		Lipid	Fatty Acid, Dicarboxylate	Species.provencensis	0.050504	0.0551478	0.360023	922	0.852232
metab_100000010	3-phenylpropionate (hydrocinnamate)		Xenobiotics	Benzoate Metabolism	genus.Agathobacter	0.0218841	0.0238984	0.360065	922	0.852247
metab_100001126	gamma-glutamylvaline		Peptide	Gamma-glutamyl Amino Acid	Species.wadsworthensis	-0.00796928	0.00870234	0.36004	922	0.852247
metab_100001198	myristoleate (14:1n5)		Lipid	Long Chain Monounsaturated Fatty Acid	Species.massiliensis.5	-0.0242478	0.0264791	0.360056	922	0.852247
metab_100001300	alpha-hydroxyisovalerate		Amino Acid	Leucine, Isoleucine and Valine Metabolism	Species.massiliensis.1	0.0064731	0.00706854	0.360041	922	0.852247
metab_100001620	glycerophosphoethanolamine		Lipid	Phospholipid Metabolism	genus.Family.XIII.AD3011.group	0.00793178	0.00866192	0.360069	922	0.852247
metab_100001755	4-vinylphenol sulfate		Xenobiotics	Benzoate Metabolism	Species.fastidiosa	-0.0802594	0.0876442	0.360051	922	0.852247
metab_100002784	2-oxoarginine*		Amino Acid	Urea cycle; Arginine and Proline Metabolism	genus.Succiniclasticum	-0.0154167	0.016835	0.360044	922	0.852247
metab_100006378	N-acetylkynurenine (2)		Amino Acid	Tryptophan Metabolism	Species.sobrinus	-0.0248221	0.0271057	0.360045	922	0.852247
metab_100009181	1-stearoyl-2-oleoyl-GPI (18:0/18:1)*		Lipid	Phosphatidylinositol (PI)	Species.vulgatus	-0.00781772	0.00853698	0.360047	922	0.852247
metab_100015641	N-oleoylserine		Lipid	Endocannabinoid	genus.Faecalibacterium	0.00945447	0.0103248	0.360069	922	0.852247
metab_100015745	glycosyl ceramide (d18:2/24:1, d18:1/24:2)*		Lipid	Hexosylceramides (HCER)	Species.wadsworthia	-0.00943164	0.0102994	0.36005	922	0.852247
metab_100015792	sphingomyelin (d18:1/25:0, d19:0/24:1, d20:1/23:0, d19:1/24:0)*		Lipid	Sphingomyelins	genus.Oxalobacter	-0.0136303	0.0148842	0.360044	922	0.852247
metab_100020502	sulfate of piperine metabolite C18H21NO3 (1)*		Xenobiotics	Food Component/Plant	genus.Eisenbergiella	-0.0193605	0.0211423	0.360062	922	0.852247
metab_100020837	2,6-dihydroxybenzoic acid		Xenobiotics	Drug - Topical Agents	class.Alphaproteobacteria	-0.0127556	0.0139298	0.360068	922	0.852247
metab_100021100	tetradecadienedioate (C14:2-DC)*		Lipid	Fatty Acid, Dicarboxylate	family.Monoglobaceae	-0.0143105	0.0156274	0.360057	922	0.852247
metab_1082	N-acetylleucine		Amino Acid	Leucine, Isoleucine and Valine Metabolism	class.Coriobacteriia	-0.00631779	0.00689903	0.360046	922	0.852247
metab_1143	butyrate/isobutyrate (4:0)		Lipid	Short Chain Fatty Acid	family.Erysipelotrichaceae	-0.00540996	0.00590751	0.360033	922	0.852247
metab_209	adenosine 5'-monophosphate (AMP)		Nucleotide	Purine Metabolism, Adenine containing	Species.filiformis	-0.0170479	0.0186159	0.360036	922	0.852247
metab_806	dimethylglycine		Amino Acid	Glycine, Serine and Threonine Metabolism	genus.Christensenellaceae.R.7.group	0.00651744	0.00711728	0.360062	922	0.852247
metab_999912544	X - 12544		NA	NA	Species.minuta	-0.114373	0.124901	0.360068	922	0.852247
metab_999926109	X - 26109		NA	NA	genus.Alistipes	-0.0132222	0.0144393	0.360068	922	0.852247
metab_100000015	xanthurenate		Amino Acid	Tryptophan Metabolism	order.Acholeplasmatales	-0.0140213	0.0153128	0.360094	922	0.85225
metab_100000282	N-acetylglutamate		Amino Acid	Glutamate Metabolism	genus.Caproiciproducens	-0.0141422	0.0154449	0.360096	922	0.85225
metab_100001456	7-methylguanine		Nucleotide	Purine Metabolism, Guanine containing	class.Alphaproteobacteria	-0.00642553	0.00701726	0.360086	922	0.85225
metab_100001562	2-palmitoyl-GPC (16:0)*		Lipid	Lysophospholipid	Species.sedimentorum	0.00921636	0.0100654	0.360102	922	0.85225
metab_100001655	1-palmitoyl-GPI (16:0)		Lipid	Lysophospholipid	genus.Actinomyces	-0.0263794	0.0288088	0.360086	922	0.85225
metab_100003260	carboxyethyl-GABA		Amino Acid	Glutamate Metabolism	Species.togonis	0.0113144	0.0123567	0.360102	922	0.85225
metab_100006105	4-methylguaiacol sulfate		Xenobiotics	Benzoate Metabolism	Species.fairfieldensis	-0.0681313	0.0744036	0.360073	922	0.85225
metab_100010950	stearoyl-arachidonoyl-glycerol (18:0/20:4) [2]*		Lipid	Diacylglycerol	genus.Odoribacter	-0.0089044	0.00972477	0.360103	922	0.85225
metab_100015637	2-hydroxybehenate		Lipid	Fatty Acid, Monohydroxy	family..Clostridium..methylpentosum.group	-0.00688492	0.00751901	0.360089	922	0.85225
metab_100015735	ceramide (d18:1/14:0, d16:1/16:0)*		Lipid	Ceramides	Species.finegoldii.1	-0.0102162	0.0111573	0.360099	922	0.85225
metab_100015793	sphingomyelin (d17:2/16:0, d18:2/15:0)*		Lipid	Sphingomyelins	Species.indistinctus	-0.0096275	0.0105142	0.360091	922	0.85225
metab_100020542	11beta-hydroxyetiocholanolone glucuronide*		Lipid	Androgenic Steroids	Species.scindens	-0.0495271	0.05409	0.360103	922	0.85225
metab_1024	pantothenate		Cofactors and Vitamins	Pantothenate and CoA Metabolism	phylum.Actinobacteriota	-0.00976287	0.0106619	0.360084	922	0.85225
metab_340	glycine		Amino Acid	Glycine, Serine and Threonine Metabolism	genus.Desulfovibrio	-0.00575989	0.00629038	0.36009	922	0.85225
metab_999911787	X - 11787		NA	NA	genus.Oxalobacter	-0.00710985	0.00776484	0.3601	922	0.85225
metab_999921736	X - 21736		NA	NA	genus.Eubacterium	-0.027491	0.0300225	0.360082	922	0.85225
metab_999924473	X - 24473		NA	NA	Species.succinatiphilus	0.0403425	0.0440581	0.36009	922	0.85225
metab_999924475	X - 24475		NA	NA	Species.bacterium	-0.0128457	0.0140287	0.360086	922	0.85225
metab_100009005	1-(1-enyl-palmitoyl)-2-oleoyl-GPE (P-16:0/18:1)*		Lipid	Plasmalogen	family.Victivallaceae	-0.0191991	0.0209681	0.360106	922	0.852251
metab_100010937	oleoyl-arachidonoyl-glycerol (18:1/20:4) [2]*		Lipid	Diacylglycerol	genus.Terrisporobacter	-0.00900757	0.0098376	0.360111	922	0.852251
metab_100020409	ascorbic acid 3-sulfate*		Cofactors and Vitamins	Ascorbate and Aldarate Metabolism	genus.Lactonifactor	-0.0327063	0.0357201	0.36011	922	0.852251
metab_1053	3-ureidopropionate		Nucleotide	Pyrimidine Metabolism, Uracil containing	order.Peptococcales	0.00658953	0.00719672	0.360109	922	0.852251
metab_999916964	X - 16964		NA	NA	Species.delbrueckii	0.0104374	0.0113992	0.360114	922	0.852255
metab_100000580	1,5-anhydroglucitol (1,5-AG)		Carbohydrate	Glycolysis, Gluconeogenesis, and Pyruvate Metabolism	Species.delbrueckii	-0.00952922	0.0104081	0.360149	922	0.852255
metab_100000998	citramalate		Amino Acid	Glutamate Metabolism	genus.Lachnospiraceae.UCG.009	-0.0199894	0.0218327	0.360142	922	0.852255
metab_100001550	homostachydrine*		Xenobiotics	Food Component/Plant	order.Saccharimonadales	-0.0198822	0.0217158	0.360144	922	0.852255
metab_100001950	bilirubin (E,E)*		Cofactors and Vitamins	Hemoglobin and Porphyrin Metabolism	genus.Intestinibacter	0.00697976	0.00762338	0.36014	922	0.852255
metab_100001989	glycocholenate sulfate*		Lipid	Secondary Bile Acid Metabolism	order.Rhodospirillales	-0.00869077	0.00949194	0.360128	922	0.852255
metab_100004575	N2,N5-diacetylornithine		Amino Acid	Urea cycle; Arginine and Proline Metabolism	Species.stercoris	0.00757391	0.00827253	0.360151	922	0.852255
metab_100006644	taurodeoxycholic acid 3-sulfate		Lipid	Secondary Bile Acid Metabolism	order.Coriobacteriales	-0.0145338	0.0158743	0.360151	922	0.852255
metab_100008994	1-stearoyl-2-linoleoyl-GPI (18:0/18:2)		Lipid	Phosphatidylinositol (PI)	order.Bifidobacteriales	0.00664138	0.00725358	0.360125	922	0.852255
metab_100015752	glycosyl-N-(2-hydroxynervonoyl)-sphingosine (d18:1/24:1(2OH))*		Lipid	Hexosylceramides (HCER)	Species.dentium	0.0203132	0.0221863	0.360138	922	0.852255
metab_100020371	N,N-dimethylalanine		Amino Acid	Alanine and Aspartate Metabolism	Species.obesi	0.0142519	0.0155659	0.360134	922	0.852255
metab_100020421	1-carboxyethyltyrosine	N-lactoyl tyrosine	Amino Acid	Tyrosine Metabolism	order.DTU014	-0.0216989	0.023699	0.360122	922	0.852255
metab_100021141	3-hydroxydecanoylcarnitine		Lipid	Fatty Acid Metabolism (Acyl Carnitine, Hydroxy)	genus.Lachnospiraceae.NK4B4.group	0.0208788	0.0228032	0.36012	922	0.852255
metab_1526	1-palmitoyl-2-oleoyl-GPE (16:0/18:1)		Lipid	Phosphatidylethanolamine (PE)	Species.faecis	-0.0127564	0.0139327	0.360137	922	0.852255
metab_512	taurine		Amino Acid	Methionine, Cysteine, SAM and Taurine Metabolism	genus.Escherichia.Shigella	-0.00330989	0.00361503	0.36013	922	0.852255
metab_999911478	X - 11478		NA	NA	genus.Collinsella	0.00994512	0.0108623	0.360143	922	0.852255
metab_999912407	X - 12407		NA	NA	Species.atypica	-0.04673	0.05104	0.360148	922	0.852255
metab_999921442	X - 21442		NA	NA	Species.ovatus	-0.0231182	0.0252493	0.360126	922	0.852255
metab_999923639	X - 23639		NA	NA	genus.Enterorhabdus	0.00852212	0.00930755	0.360118	922	0.852255
metab_999925419	X - 25419		NA	NA	family.UCG.011	-0.0340213	0.0371579	0.360132	922	0.852255
metab_999925828	X - 25828		NA	NA	genus.Lactobacillus	-0.00397315	0.00433958	0.360145	922	0.852255
metab_100001509	2-methylbutyrylcarnitine (C5)		Amino Acid	Leucine, Isoleucine and Valine Metabolism	class.Clostridia	-0.0244991	0.0267596	0.360163	922	0.852257
metab_100001925	cyclo(leu-pro)		Peptide	Dipeptide	family.Micrococcaceae	0.045655	0.0498674	0.360162	922	0.852257
metab_100001948	succinylcarnitine (C4-DC)		Energy	TCA Cycle	genus.Alistipes	-0.00821821	0.00897672	0.360176	922	0.852257
metab_100008985	1-palmitoyl-2-dihomo-linolenoyl-GPC (16:0/20:3n3 or 6)*		Lipid	Phosphatidylcholine (PC)	Species.delbrueckii	0.00696536	0.00760828	0.360179	922	0.852257
metab_100009005	1-(1-enyl-palmitoyl)-2-oleoyl-GPE (P-16:0/18:1)*		Lipid	Plasmalogen	Species.coprocola	0.00679269	0.00741945	0.360164	922	0.852257
metab_100009271	(S)-3-hydroxybutyrylcarnitine		Lipid	Fatty Acid Metabolism (Acyl Carnitine, Hydroxy)	Species.edouardi	-0.00645461	0.00705011	0.36016	922	0.852257
metab_100020004	3-carboxy-4-methyl-5-pentyl-2-furanpropionate (3-CMPFP)**		Lipid	Fatty Acid, Dicarboxylate	Species.senegalensis	0.0160064	0.017484	0.360184	922	0.852257
metab_100020536	4-ethylcatechol sulfate		Xenobiotics	Benzoate Metabolism	family.Lactobacillaceae	0.013366	0.0145997	0.36018	922	0.852257
metab_1025	pipecolate		Amino Acid	Lysine Metabolism	Species.luti	0.0197221	0.021542	0.360168	922	0.852257
metab_1547	N-stearoyl-sphingosine (d18:1/18:0)*		Lipid	Ceramides	Species.aerofaciens	0.00787696	0.00860406	0.360181	922	0.852257
metab_1629	taurochenodeoxycholate		Lipid	Primary Bile Acid Metabolism	Species.catus	-0.0173716	0.0189753	0.360183	922	0.852257
metab_250	biliverdin		Cofactors and Vitamins	Hemoglobin and Porphyrin Metabolism	family.Oxalobacteraceae	0.0165976	0.0181294	0.360174	922	0.852257
metab_302	deoxycholate		Lipid	Secondary Bile Acid Metabolism	genus.Succiniclasticum	-0.0259913	0.0283903	0.360176	922	0.852257
metab_409	malate		Energy	TCA Cycle	genus.Oribacterium	-0.0114728	0.0125312	0.360159	922	0.852257
metab_815	tyrosine		Amino Acid	Tyrosine Metabolism	Species.putredinis	0.0043147	0.00471288	0.36017	922	0.852257
metab_999917325	X - 17325		NA	NA	genus.Holdemanella	0.0129383	0.0141324	0.360176	922	0.852257
metab_999921736	X - 21736		NA	NA	family.Flavobacteriaceae	0.0229388	0.0250554	0.360165	922	0.852257
metab_100010850	4-hydroxyphenylacetylglutamine		Peptide	Acetylated Peptides	order.Actinomycetales	-0.0282466	0.0308544	0.360188	922	0.852262
metab_999922509	X - 22509		NA	NA	Species.fairfieldensis	-0.0614481	0.0671223	0.360196	922	0.852278
metab_180	linoleate (18:2n6)		Lipid	Long Chain Polyunsaturated Fatty Acid (n3 and n6)	order.Rhodospirillales	0.0112072	0.0122422	0.360199	922	0.852279
metab_100000295	tartarate		Xenobiotics	Food Component/Plant	genus.Lachnospiraceae.UCG.009	-0.0306338	0.0334632	0.360205	922	0.852282
metab_100000657	1,2-dipalmitoyl-GPC (16:0/16:0)		Lipid	Phosphatidylcholine (PC)	class.Alphaproteobacteria	-0.00508229	0.00555181	0.360214	922	0.852282
metab_100010918	oleoyl-oleoyl-glycerol (18:1/18:1) [1]*		Lipid	Diacylglycerol	genus.Bilophila	0.0126983	0.0138714	0.360215	922	0.852282
metab_100015735	ceramide (d18:1/14:0, d16:1/16:0)*		Lipid	Ceramides	genus.Fenollaria	0.0247888	0.027079	0.360216	922	0.852282
metab_100020253	glycine conjugate of C10H12O2*		Partially Characterized Molecules	Partially Characterized Molecules	class.Synergistia	0.0242712	0.0265129	0.360205	922	0.852282
metab_100020819	glycoursodeoxycholic acid sulfate (1)		Lipid	Secondary Bile Acid Metabolism	Species.massiliensis.1	-0.0122815	0.0134161	0.360213	922	0.852282
metab_1053	3-ureidopropionate		Nucleotide	Pyrimidine Metabolism, Uracil containing	Species.pamelaeae	-0.0167955	0.0183469	0.360208	922	0.852282
metab_197	S-adenosylhomocysteine (SAH)		Amino Acid	Methionine, Cysteine, SAM and Taurine Metabolism	genus.Methanobrevibacter	-0.0099021	0.0108166	0.360202	922	0.852282
metab_881	cytosine		Nucleotide	Pyrimidine Metabolism, Cytidine containing	genus.Sanguibacteroides	-0.0445978	0.0487176	0.360211	922	0.852282
metab_100015640	N-palmitoylserine		Lipid	Endocannabinoid	Species.isoflavoniconvertens	0.00912774	0.00997108	0.360219	922	0.852283
metab_100001170	3-hydroxy-2-ethylpropionate		Amino Acid	Leucine, Isoleucine and Valine Metabolism	Species.pamelaeae	-0.0172349	0.0188276	0.360228	922	0.852284
metab_100001613	tetradecanedioate (C14-DC)		Lipid	Fatty Acid, Dicarboxylate	genus..Ruminococcus..gnavus.group	0.0078089	0.00853058	0.360229	922	0.852284
metab_100003151	linoleoylcarnitine (C18:2)*		Lipid	Fatty Acid Metabolism (Acyl Carnitine, Polyunsaturated)	genus.Epulopiscium	-0.0164941	0.0180186	0.360233	922	0.852284
metab_100004299	N-acetyl-1-methylhistidine*		Amino Acid	Histidine Metabolism	genus.Coprobacillus	0.0220044	0.024038	0.36023	922	0.852284
metab_100006262	4-methoxyphenol sulfate		Amino Acid	Tyrosine Metabolism	genus.Butyrivibrio	0.0106606	0.0116457	0.360223	922	0.852284
metab_100022007	bilirubin degradation product, C17H18N2O4 (3)**		Partially Characterized Molecules	Partially Characterized Molecules	order.Synergistales	-0.0231936	0.0253369	0.360226	922	0.852284
metab_235	2-hydroxyphenylacetate		Amino Acid	Phenylalanine Metabolism	Species.massiliensis.1	0.00622533	0.00680071	0.360233	922	0.852284
metab_999921442	X - 21442		NA	NA	genus..Eubacterium..ventriosum.group	-0.0216517	0.0236529	0.360234	922	0.852284
metab_100006092	tyramine O-sulfate		Amino Acid	Tyrosine Metabolism	Species.porcorum	0.0430772	0.047059	0.360236	922	0.852286
metab_1087	erucate (22:1n9)		Lipid	Long Chain Monounsaturated Fatty Acid	Species.cutis	0.0330317	0.0360852	0.36024	922	0.85229
metab_100000007	carnitine		Lipid	Carnitine Metabolism	genus.Anaerofustis	-0.0136584	0.0149211	0.360244	922	0.852294
metab_100003686	N-palmitoylglycine		Lipid	Fatty Acid Metabolism (Acyl Glycine)	Species.intestinihominis	-0.0112919	0.0123359	0.360245	922	0.852294
metab_100002462	5-(galactosylhydroxy)-L-lysine		Amino Acid	Lysine Metabolism	genus.Succiniclasticum	-0.0138071	0.0150839	0.360253	922	0.852305
metab_100005373	fructosyllysine		Amino Acid	Lysine Metabolism	genus.Slackia	0.00904347	0.00987978	0.360256	922	0.852305
metab_100006082	4-hydroxychlorothalonil		Xenobiotics	Chemical	Species.hydrogenotrophica	-0.0198643	0.0217013	0.360256	922	0.852305
metab_100006293	sphingomyelin (d18:1/20:2, d18:2/20:1, d16:1/22:2)*		Lipid	Sphingomyelins	genus.Lachnospiraceae.UCG.003	0.0122451	0.0133776	0.360258	922	0.852305
metab_100000096	4-guanidinobutanoate		Amino Acid	Guanidino and Acetamido Metabolism	Species.virosa	-0.0174608	0.0190759	0.360264	922	0.852308
metab_100001655	1-palmitoyl-GPI (16:0)		Lipid	Lysophospholipid	Species.bacterium	-0.00730765	0.00798358	0.360264	922	0.852308
metab_100021784	4-chlorobenzoic acid		Xenobiotics	Chemical	order.Bacillales	-0.00921045	0.0100624	0.360264	922	0.852308
metab_100009078	1-oleoyl-2-linoleoyl-GPE (18:1/18:2)*		Lipid	Phosphatidylethanolamine (PE)	genus..Eubacterium..xylanophilum.group	-0.00848341	0.00926834	0.360277	922	0.852317
metab_1268	gamma-glutamylleucine		Peptide	Gamma-glutamyl Amino Acid	order.Verrucomicrobiales	0.00435563	0.0047586	0.360274	922	0.852317
metab_194	N-formylmethionine		Amino Acid	Methionine, Cysteine, SAM and Taurine Metabolism	Species.longicatena	-0.00409711	0.00447619	0.360277	922	0.852317
metab_213	N6-methyladenosine		Nucleotide	Purine Metabolism, Adenine containing	Species.uniformis	-0.00607483	0.00663684	0.360272	922	0.852317
metab_796	alpha-ketobutyrate		Amino Acid	Methionine, Cysteine, SAM and Taurine Metabolism	Species.coprocola	0.00849358	0.00927942	0.360275	922	0.852317
metab_100001609	7-alpha-hydroxy-3-oxo-4-cholestenoate (7-Hoca)		Lipid	Sterol	Species.magna	0.0246937	0.0269787	0.36028	922	0.852319
metab_100000445	theobromine		Xenobiotics	Xanthine Metabolism	Species.delbrueckii	0.0198543	0.0216917	0.360285	922	0.852325
metab_100000467	3-indoxyl sulfate		Amino Acid	Tryptophan Metabolism	Species.parainfluenzae	-0.0170235	0.018599	0.360287	922	0.852326
metab_100020825	3-hydroxyhexanoylcarnitine (1)		Lipid	Fatty Acid Metabolism (Acyl Carnitine, Hydroxy)	Species.xylaniphila	0.0197808	0.0216121	0.360301	922	0.852335
metab_100020833	2-ketocaprylate		Amino Acid	Leucine, Isoleucine and Valine Metabolism	genus.Atopobium	-0.0322249	0.035208	0.360297	922	0.852335
metab_339	glutarate (C5-DC)		Lipid	Fatty Acid, Dicarboxylate	family.Hafniaceae	0.0304203	0.033236	0.360293	922	0.852335
metab_999911444	X - 11444		NA	NA	family.Bifidobacteriaceae	-0.00701429	0.00766367	0.3603	922	0.852335
metab_999912849	X - 12849		NA	NA	genus.Limosilactobacillus	-0.0350527	0.0382977	0.3603	922	0.852335
metab_999921607	X - 21607		NA	NA	family.Succinivibrionaceae	0.0256933	0.028072	0.360302	922	0.852335
metab_100020351	N-carbamoylvaline		Amino Acid	Leucine, Isoleucine and Valine Metabolism	Species.bacterium.1	0.00489382	0.00534693	0.360305	922	0.852337
metab_999921339	X - 21339		NA	NA	phylum.Actinobacteriota	0.0136696	0.0149353	0.360306	922	0.852337
metab_100000015	xanthurenate		Amino Acid	Tryptophan Metabolism	genus.CAG.352	0.00544469	0.00594907	0.360326	922	0.852345
metab_100000445	theobromine		Xenobiotics	Xanthine Metabolism	family.Coriobacteriales.Incertae.Sedis	-0.0148415	0.0162163	0.360324	922	0.852345
metab_100010949	stearoyl-arachidonoyl-glycerol (18:0/20:4) [1]*		Lipid	Diacylglycerol	genus.Coprococcus	0.0115952	0.012669	0.360314	922	0.852345
metab_100015751	glycosyl ceramide (d18:1/23:1, d17:1/24:1)*		Lipid	Hexosylceramides (HCER)	genus.Alloprevotella	-0.00945225	0.0103277	0.36032	922	0.852345
metab_100020487	N-acetyl-isoputreanine		Amino Acid	Polyamine Metabolism	Species.distasonis	0.00740921	0.00809537	0.360314	922	0.852345
metab_466	phytanate		Xenobiotics	Food Component/Plant	Species.senegalensis	-0.0219795	0.0240156	0.360325	922	0.852345
metab_892	nonadecanoate (19:0)		Lipid	Long Chain Saturated Fatty Acid	genus.Intestinibacter	0.00409361	0.00447276	0.360319	922	0.852345
metab_999913553	X - 13553		NA	NA	genus.Lachnoclostridium	-0.00771768	0.00843262	0.360326	922	0.852345
metab_999924462	X - 24462		NA	NA	Species.omnicolens	0.0342874	0.037463	0.360317	922	0.852345
metab_100000042	3-methylhistidine		Amino Acid	Histidine Metabolism	genus.Paraprevotella	0.0166143	0.0181547	0.36036	922	0.852347
metab_100001086	N-(2-furoyl)glycine		Xenobiotics	Food Component/Plant	genus.Clostridium.sensu.stricto.1	0.0120804	0.0132002	0.360353	922	0.852347
metab_100001086	N-(2-furoyl)glycine		Xenobiotics	Food Component/Plant	genus.Prevotellaceae.NK3B31.group	-0.0225962	0.024691	0.360355	922	0.852347
metab_100001550	homostachydrine*		Xenobiotics	Food Component/Plant	order.Chloroplast	-0.0451132	0.0492934	0.360336	922	0.852347
metab_100002024	5alpha-androstan-3beta,17beta-diol monosulfate (2)		Lipid	Androgenic Steroids	Species.fragilis	-0.0123175	0.0134595	0.360362	922	0.852347
metab_100002769	argininate*		Amino Acid	Urea cycle; Arginine and Proline Metabolism	genus.UCG.009	0.0164307	0.0179538	0.360356	922	0.852347
metab_100004083	glycohyocholate		Lipid	Secondary Bile Acid Metabolism	genus.Klebsiella	-0.0197328	0.0215611	0.360333	922	0.852347
metab_100006294	behenoyl sphingomyelin (d18:1/22:0)*		Lipid	Sphingomyelins	genus.Eubacterium	0.0188597	0.0206073	0.360338	922	0.852347
metab_100010925	palmitoyl-arachidonoyl-glycerol (16:0/20:4) [2]*		Lipid	Diacylglycerol	Species.mutans	-0.0205955	0.0225052	0.360364	922	0.852347
metab_100020208	perfluorooctanoate (PFOA)		Xenobiotics	Chemical	genus.Catenibacillus	-0.0189133	0.0206668	0.36036	922	0.852347
metab_100020261	glutamine conjugate of C6H10O2 (1)*		Partially Characterized Molecules	Partially Characterized Molecules	Species.dispar	-0.0166443	0.0181874	0.360358	922	0.852347
metab_100021141	3-hydroxydecanoylcarnitine		Lipid	Fatty Acid Metabolism (Acyl Carnitine, Hydroxy)	Species.vadensis	0.0406112	0.0443766	0.360362	922	0.852347
metab_100021538	dibutyl sulfosuccinate		Xenobiotics	Chemical	genus.Catenisphaera	-0.0105905	0.0115722	0.360349	922	0.852347
metab_100021728	cis-3,4-methyleneheptanoylcarnitine		Lipid	Fatty Acid Metabolism (Acyl Carnitine, Medium Chain)	genus.Acidaminococcus	0.0138614	0.0151464	0.360354	922	0.852347
metab_1001	trans-4-hydroxyproline		Amino Acid	Urea cycle; Arginine and Proline Metabolism	Species.senegalensis	0.0148744	0.016253	0.360345	922	0.852347
metab_536	2'-deoxyuridine		Nucleotide	Pyrimidine Metabolism, Uracil containing	Species.finegoldii.1	-0.00767284	0.00838374	0.360333	922	0.852347
metab_999912707	X - 12707		NA	NA	genus.Faecalibacterium	0.0119664	0.0130759	0.360361	922	0.852347
metab_999923639	X - 23639		NA	NA	class.Saccharimonadia	-0.0118098	0.0129048	0.360363	922	0.852347
metab_999925343	X - 25343		NA	NA	family.Oxalobacteraceae	-0.0158071	0.0172725	0.360357	922	0.852347
metab_999925420	X - 25420		NA	NA	Species.isoflavoniconvertens	0.0153801	0.0168053	0.360339	922	0.852347
metab_999922776	X - 22776		NA	NA	genus.Megamonas	0.0113626	0.0124163	0.360368	922	0.852353
metab_100001092	trigonelline (N'-methylnicotinate)		Cofactors and Vitamins	Nicotinate and Nicotinamide Metabolism	Species.parvulum	-0.0609604	0.0666145	0.360376	922	0.852355
metab_112	3-hydroxy-3-methylglutarate		Lipid	Mevalonate Metabolism	genus.Colidextribacter	0.00805765	0.00880499	0.360375	922	0.852355
metab_445	orotate		Nucleotide	Pyrimidine Metabolism, Orotate containing	genus.Lacticaseibacillus	-0.0153921	0.0168196	0.360372	922	0.852355
metab_999918899	X - 18899		NA	NA	class.Desulfovibrionia	-0.00876344	0.00957627	0.360377	922	0.852355
metab_100001810	dimethylarginine (SDMA + ADMA)		Amino Acid	Urea cycle; Arginine and Proline Metabolism	Species.obesi	-0.00688268	0.00752115	0.360382	922	0.852364
metab_100021104	pregnenetriol disulfate*		Lipid	Pregnenolone Steroids	genus.Butyricicoccus	0.0126191	0.0137898	0.360385	922	0.852365
metab_100000706	alpha-hydroxyisocaproate		Amino Acid	Leucine, Isoleucine and Valine Metabolism	genus..Ruminococcus..torques.group	0.00905315	0.00989309	0.360388	922	0.852368
metab_100019982	octadecadienedioate (C18:2-DC)*		Lipid	Fatty Acid, Dicarboxylate	Species.fermentans	-0.0262506	0.0286862	0.36039	922	0.852368
metab_999922776	X - 22776		NA	NA	genus.Coprobacter	0.00725173	0.00792459	0.360391	922	0.852368
metab_100001181	docosapentaenoate (n3 DPA; 22:5n3)		Lipid	Long Chain Polyunsaturated Fatty Acid (n3 and n6)	genus.Akkermansia	0.00861063	0.00940966	0.360396	922	0.852375
metab_1239	2-hydroxystearate		Lipid	Fatty Acid, Monohydroxy	genus.Subdoligranulum	0.00826713	0.00903433	0.360398	922	0.852375
metab_100000269	glycerophosphorylcholine (GPC)		Lipid	Phospholipid Metabolism	order.Saccharimonadales	-0.0106669	0.011657	0.360405	922	0.852381
metab_100015625	glycosyl-N-behenoyl-sphingadienine (d18:2/22:0)*		Lipid	Hexosylceramides (HCER)	Species.equolifaciens	0.0116929	0.0127783	0.360409	922	0.852381
metab_100015731	N-palmitoyl-heptadecasphingosine (d17:1/16:0)*		Lipid	Ceramides	genus..Eubacterium..eligens.group	0.00591226	0.00646104	0.360407	922	0.852381
metab_100015834	lignoceroylcarnitine (C24)*		Lipid	Fatty Acid Metabolism (Acyl Carnitine, Long Chain Saturated)	Species.intestinalis	-0.00588336	0.00642944	0.360406	922	0.852381
metab_999917653	X - 17653		NA	NA	family.Anaerofustaceae	-0.0239423	0.0261648	0.36041	922	0.852381
metab_100021467	pentose acid*		Partially Characterized Molecules	Partially Characterized Molecules	family.Hafniaceae	-0.0365064	0.0398956	0.360415	922	0.852389
metab_100001178	3-carboxy-4-methyl-5-propyl-2-furanpropanoate (CMPF)		Lipid	Fatty Acid, Dicarboxylate	Species.equolifaciens	0.0308515	0.0337161	0.36042	922	0.852393
metab_100021105	eicosenedioate (C20:1-DC)*		Lipid	Fatty Acid, Dicarboxylate	family.Actinomycetaceae	-0.0334048	0.0365065	0.36042	922	0.852393
metab_999911372	X - 11372		NA	NA	family.Defluviitaleaceae	0.0124264	0.0135803	0.360423	922	0.852394
metab_999923739	X - 23739		NA	NA	family.Family.XI	-0.0162243	0.0177309	0.360424	922	0.852394
metab_100000269	glycerophosphorylcholine (GPC)		Lipid	Phospholipid Metabolism	Species.massiliensis.4	0.0101567	0.0111001	0.360438	922	0.852395
metab_100000491	gamma-glutamylphenylalanine		Peptide	Gamma-glutamyl Amino Acid	genus.Paludicola	0.00543419	0.00593907	0.360445	922	0.852395
metab_100001452	isovalerylglycine		Amino Acid	Leucine, Isoleucine and Valine Metabolism	family.Peptostreptococcaceae	0.00682937	0.00746359	0.360427	922	0.852395
metab_100001605	catechol sulfate		Xenobiotics	Benzoate Metabolism	genus..Eubacterium..hallii.group	-0.0131457	0.0143667	0.360434	922	0.852395
metab_100015797	heneicosapentaenoate (21:5n3)		Lipid	Long Chain Polyunsaturated Fatty Acid (n3 and n6)	genus.Oscillibacter	-0.0144823	0.0158277	0.360441	922	0.852395
metab_100019972	dodecenedioate (C12:1-DC)*		Lipid	Fatty Acid, Dicarboxylate	Species.ndongoniae	-0.0208483	0.0227853	0.360444	922	0.852395
metab_100020204	N-acetyl-2-aminooctanoate*		Lipid	Fatty Acid, Amino	Species.hydrogenotrophica	0.020645	0.022563	0.360441	922	0.852395
metab_100020276	sphingomyelin (d17:1/14:0, d16:1/15:0)*		Lipid	Sphingomyelins	family.Saccharimonadaceae	-0.0134697	0.014721	0.360441	922	0.852395
metab_1004	xanthine		Nucleotide	Purine Metabolism, (Hypo)Xanthine/Inosine containing	Species.coprocola	0.00749682	0.00819307	0.360429	922	0.852395
metab_213	N6-methyladenosine		Nucleotide	Purine Metabolism, Adenine containing	genus.Succinivibrio	-0.0217212	0.023739	0.36044	922	0.852395
metab_999923665	X - 23665		NA	NA	family.UCG.010	0.00977956	0.0106881	0.360442	922	0.852395
metab_100001956	N-methylproline		Amino Acid	Urea cycle; Arginine and Proline Metabolism	Species.mitsuokai	-0.038271	0.0418272	0.360451	922	0.852402
metab_100003151	linoleoylcarnitine (C18:2)*		Lipid	Fatty Acid Metabolism (Acyl Carnitine, Polyunsaturated)	genus.Peptococcus	0.00746947	0.00816355	0.360452	922	0.852402
metab_100001277	10-nonadecenoate (19:1n9)		Lipid	Long Chain Monounsaturated Fatty Acid	family.Bacteroidaceae	0.0145288	0.0158793	0.360467	922	0.852406
metab_100001951	bilirubin (E,Z or Z,E)*		Cofactors and Vitamins	Hemoglobin and Porphyrin Metabolism	genus.Citrobacter	-0.0262403	0.0286797	0.36047	922	0.852406
metab_100002259	cis-4-decenoylcarnitine (C10:1)		Lipid	Fatty Acid Metabolism (Acyl Carnitine, Monounsaturated)	order.Clostridia.vadinBB60.group	0.0117398	0.0128311	0.360466	922	0.852406
metab_100004635	methionine sulfone		Amino Acid	Methionine, Cysteine, SAM and Taurine Metabolism	class.Actinobacteria	-0.00659351	0.00720636	0.360462	922	0.852406
metab_100005850	3-methylglutarylcarnitine (2)		Amino Acid	Leucine, Isoleucine and Valine Metabolism	family.Oscillospiraceae	-0.022349	0.0244264	0.360465	922	0.852406
metab_1023	sarcosine		Amino Acid	Glycine, Serine and Threonine Metabolism	Species.distasonis	0.00621596	0.00679365	0.360458	922	0.852406
metab_2051	methylsuccinate		Amino Acid	Leucine, Isoleucine and Valine Metabolism	order.Burkholderiales	-0.00601804	0.00657749	0.360468	922	0.852406
metab_363	myo-inositol		Lipid	Inositol Metabolism	genus.Catenibacterium	-0.00569717	0.00622671	0.360462	922	0.852406
metab_796	alpha-ketobutyrate		Amino Acid	Methionine, Cysteine, SAM and Taurine Metabolism	genus.Catenibacillus	0.0177447	0.0193941	0.360466	922	0.852406
metab_100006171	eugenol sulfate		Xenobiotics	Food Component/Plant	family.Methanobacteriaceae	-0.0443348	0.0484576	0.360481	922	0.852421
metab_100006292	sphingomyelin (d18:1/20:1, d18:2/20:0)*		Lipid	Sphingomyelins	genus.TM7x	-0.0080223	0.00876832	0.360482	922	0.852421
metab_100009345	1-palmitoleoyl-2-linolenoyl-GPC (16:1/18:3)*		Lipid	Phosphatidylcholine (PC)	genus.Parabacteroides	0.00861447	0.00941559	0.360484	922	0.852421
metab_100015835	cerotoylcarnitine (C26)*		Lipid	Fatty Acid Metabolism (Acyl Carnitine, Long Chain Saturated)	genus..Eubacterium..ruminantium.group	0.00546364	0.00597176	0.360486	922	0.852421
metab_999913684	X - 13684		NA	NA	genus.Adlercreutzia	0.011121	0.0121551	0.360479	922	0.852421
metab_100003260	carboxyethyl-GABA		Amino Acid	Glutamate Metabolism	Species.justesenii	-0.0213741	0.0233621	0.360489	922	0.852424
metab_100002544	4-hydroxyglutamate		Amino Acid	Glutamate Metabolism	Species.animalis	0.0202309	0.0221129	0.360497	922	0.85244
metab_100010918	oleoyl-oleoyl-glycerol (18:1/18:1) [1]*		Lipid	Diacylglycerol	genus.Succiniclasticum	-0.0170054	0.0185876	0.360504	922	0.852452
metab_100002875	1-(1-enyl-palmitoyl)-GPC (P-16:0)*		Lipid	Lysoplasmalogen	genus.Lacticaseibacillus	0.0156453	0.0171011	0.360509	922	0.852458
metab_999912112	X - 12112		NA	NA	order.Lactobacillales	-0.0163756	0.0178995	0.36051	922	0.852458
metab_100002107	palmitoyl sphingomyelin (d18:1/16:0)		Lipid	Sphingomyelins	class.Verrucomicrobiae	0.00414211	0.00452767	0.360522	922	0.852471
metab_100006092	tyramine O-sulfate		Amino Acid	Tyrosine Metabolism	Species.shahii	0.0146492	0.0160129	0.360523	922	0.852471
metab_100009002	1-(1-enyl-palmitoyl)-2-arachidonoyl-GPE (P-16:0/20:4)*		Lipid	Plasmalogen	Species.urinimassiliense	-0.0282156	0.030842	0.360521	922	0.852471
metab_62	12,13-DiHOME		Lipid	Fatty Acid, Dihydroxy	Species.justesenii	-0.0322541	0.0352564	0.360521	922	0.852471
metab_100002167	12-HETE		Lipid	Eicosanoid	genus.Olsenella	0.00979626	0.0107083	0.360531	922	0.852481
metab_999921353	X - 21353		NA	NA	Species.formigenes	0.0282331	0.0308616	0.36053	922	0.852481
metab_100010930	palmitoleoyl-linoleoyl-glycerol (16:1/18:2) [1]*		Lipid	Diacylglycerol	genus.Bifidobacterium	0.00926099	0.0101233	0.360534	922	0.852484
metab_100000580	1,5-anhydroglucitol (1,5-AG)		Carbohydrate	Glycolysis, Gluconeogenesis, and Pyruvate Metabolism	Species.funiformis	-0.0166874	0.0182417	0.360547	922	0.852486
metab_100000656	1-stearoyl-GPI (18:0)		Lipid	Lysophospholipid	Species.atypica	0.0194771	0.0212913	0.360548	922	0.852486
metab_100001054	butyrylcarnitine (C4)		Lipid	Fatty Acid Metabolism (also BCAA Metabolism)	genus.Subdoligranulum	0.0147225	0.0160945	0.36057	922	0.852486
metab_100001198	myristoleate (14:1n5)		Lipid	Long Chain Monounsaturated Fatty Acid	Species.massiliensis.3	0.0126633	0.0138434	0.360572	922	0.852486
metab_100001485	gamma-glutamylisoleucine*		Peptide	Gamma-glutamyl Amino Acid	genus.Olsenella	0.0119352	0.0130475	0.360572	922	0.852486
metab_100001662	deoxycarnitine		Lipid	Carnitine Metabolism	genus.Olsenella	0.0108526	0.0118638	0.360564	922	0.852486
metab_100006294	behenoyl sphingomyelin (d18:1/22:0)*		Lipid	Sphingomyelins	Species.tayi	0.0132375	0.014471	0.360566	922	0.852486
metab_100009407	pimeloylcarnitine/3-methyladipoylcarnitine (C7-DC)		Lipid	Fatty Acid Metabolism (Acyl Carnitine, Dicarboxylate)	family.Bifidobacteriaceae	-0.00655351	0.00716419	0.360566	922	0.852486
metab_100015638	2-hydroxynervonate*		Lipid	Fatty Acid, Monohydroxy	genus.Adlercreutzia	0.00945309	0.0103333	0.360537	922	0.852486
metab_100015971	cortolone glucuronide (1)		Lipid	Corticosteroids	genus..Ruminococcus..gauvreauii.group	0.00554333	0.00605993	0.36057	922	0.852486
metab_100020893	2,3-dihydroxy-5-methylthio-4-pentenoate (DMTPA)*		Amino Acid	Methionine, Cysteine, SAM and Taurine Metabolism	order.Flavobacteriales	-0.0100075	0.01094	0.360565	922	0.852486
metab_100021467	pentose acid*		Partially Characterized Molecules	Partially Characterized Molecules	genus.Coprobacter	-0.0170349	0.0186218	0.360554	922	0.852486
metab_1053	3-ureidopropionate		Nucleotide	Pyrimidine Metabolism, Uracil containing	Species.histaminiformans	0.0187449	0.0204907	0.360544	922	0.852486
metab_1629	taurochenodeoxycholate		Lipid	Primary Bile Acid Metabolism	order.Chloroplast	-0.0713979	0.0780501	0.36056	922	0.852486
metab_331	gamma-glutamylglutamate		Peptide	Gamma-glutamyl Amino Acid	genus..Eubacterium..ventriosum.group	0.0070836	0.00774353	0.360557	922	0.852486
metab_512	taurine		Amino Acid	Methionine, Cysteine, SAM and Taurine Metabolism	Species.johnsonii	-0.009707	0.0106111	0.360544	922	0.852486
metab_519	myristate (14:0)		Lipid	Long Chain Saturated Fatty Acid	genus.Fournierella	-0.0126691	0.0138494	0.360557	922	0.852486
metab_999912410	X - 12410		NA	NA	genus.Bilophila	-0.0135205	0.0147805	0.360569	922	0.852486
metab_999916580	X - 16580		NA	NA	genus.Lactococcus	-0.0120066	0.0131253	0.360564	922	0.852486
metab_999917690	X - 17690		NA	NA	Species.colihominis	-0.0477788	0.0522313	0.36057	922	0.852486
metab_100003258	2-O-methylascorbic acid		Cofactors and Vitamins	Ascorbate and Aldarate Metabolism	Species.tayi	0.00943003	0.010309	0.360578	922	0.852494
metab_100000042	3-methylhistidine		Amino Acid	Histidine Metabolism	family.Rikenellaceae	0.0251397	0.0274837	0.36059	922	0.852496
metab_100001054	butyrylcarnitine (C4)		Lipid	Fatty Acid Metabolism (also BCAA Metabolism)	Species.inulinivorans	0.00822936	0.00899685	0.360601	922	0.852496
metab_100001198	myristoleate (14:1n5)		Lipid	Long Chain Monounsaturated Fatty Acid	family.Pseudomonadaceae	-0.0273992	0.0299542	0.360595	922	0.852496
metab_100001502	gamma-glutamyl-2-aminobutyrate		Peptide	Gamma-glutamyl Amino Acid	family.Coriobacteriales.Incertae.Sedis	0.00582598	0.00636945	0.36061	922	0.852496
metab_100001604	hydroquinone sulfate		Xenobiotics	Drug - Topical Agents	Species.eggerthii	-0.0129727	0.0141822	0.360588	922	0.852496
metab_100001993	pregnenediol disulfate (C21H34O8S2)*		Lipid	Pregnenolone Steroids	family.Anaerofustaceae	0.0302362	0.0330555	0.360591	922	0.852496
metab_100002026	androstenediol (3alpha, 17alpha) monosulfate (2)		Lipid	Androgenic Steroids	genus.Akkermansia	0.00792799	0.00866737	0.3606	922	0.852496
metab_100006108	phenylacetylcarnitine		Peptide	Acetylated Peptides	Species.inops	-0.012867	0.0140666	0.360588	922	0.852496
metab_100006260	6-hydroxyindole sulfate		Xenobiotics	Chemical	order.Eubacteriales	-0.0189272	0.0206928	0.36061	922	0.852496
metab_100009009	1-(1-enyl-palmitoyl)-2-linoleoyl-GPC (P-16:0/18:2)*		Lipid	Plasmalogen	Species.massiliensis.1	-0.00490833	0.00536623	0.360613	922	0.852496
metab_100009054	palmitoleoyl-oleoyl-glycerol (16:1/18:1) [2]*		Lipid	Diacylglycerol	family.Selenomonadaceae	0.0169321	0.018511	0.360596	922	0.852496
metab_100009181	1-stearoyl-2-oleoyl-GPI (18:0/18:1)*		Lipid	Phosphatidylinositol (PI)	family.Veillonellaceae	-0.00762825	0.00833983	0.360609	922	0.852496
metab_363	myo-inositol		Lipid	Inositol Metabolism	genus.Dielma	-0.0255834	0.0279693	0.360599	922	0.852496
metab_565	tryptophan		Amino Acid	Tryptophan Metabolism	genus..Ruminococcus..gnavus.group	-0.00487439	0.0053291	0.360611	922	0.852496
metab_62	12,13-DiHOME		Lipid	Fatty Acid, Dihydroxy	Species.salyersiae	-0.012992	0.0142039	0.36061	922	0.852496
metab_999923644	X - 23644		NA	NA	Species.rubiinfantis	-0.0723729	0.0791235	0.360606	922	0.852496
metab_999925172	X - 25172		NA	NA	Species.anginosus	0.0327827	0.0358391	0.360587	922	0.852496
metab_999925419	X - 25419		NA	NA	genus.Terrisporobacter	0.0156495	0.0171083	0.360581	922	0.852496
metab_999926111	X - 26111		NA	NA	family.Veillonellaceae	-0.0141178	0.0154342	0.360592	922	0.852496
metab_100001412	N2,N2-dimethylguanosine		Nucleotide	Purine Metabolism, Guanine containing	genus.Pediococcus	0.0206213	0.0225456	0.360625	922	0.852498
metab_100001551	1-arachidonoyl-GPC (20:4n6)*		Lipid	Lysophospholipid	Species.merdae	0.00688594	0.00752839	0.360617	922	0.852498
metab_100006051	myristoleoylcarnitine (C14:1)*		Lipid	Fatty Acid Metabolism (Acyl Carnitine, Monounsaturated)	Species.ndongoniae	0.0239542	0.0261893	0.360621	922	0.852498
metab_100020819	glycoursodeoxycholic acid sulfate (1)		Lipid	Secondary Bile Acid Metabolism	genus.Rikenella	0.0555156	0.0606953	0.360618	922	0.852498
metab_1258	anthranilate		Amino Acid	Tryptophan Metabolism	order.Lactobacillales	-0.00579821	0.00633926	0.360622	922	0.852498
metab_999921607	X - 21607		NA	NA	order.Burkholderiales	-0.00820819	0.00897415	0.360625	922	0.852498
metab_100000841	oxalate (ethanedioate)		Cofactors and Vitamins	Ascorbate and Aldarate Metabolism	genus.CAG.56	0.00512165	0.00560002	0.360662	922	0.852503
metab_100000998	citramalate		Amino Acid	Glutamate Metabolism	genus.Klebsiella	-0.0131653	0.0143952	0.360672	922	0.852503
metab_100001033	beta-sitosterol		Lipid	Sterol	family.Methanobacteriaceae	0.0213487	0.0233439	0.360687	922	0.852503
metab_100001198	myristoleate (14:1n5)		Lipid	Long Chain Monounsaturated Fatty Acid	genus.Alloscardovia	0.0400355	0.0437749	0.360662	922	0.852503
metab_100001274	N-acetylthreonine		Amino Acid	Glycine, Serine and Threonine Metabolism	genus..Clostridium..innocuum.group	-0.0113869	0.01245	0.360641	922	0.852503
metab_100001278	10-heptadecenoate (17:1n7)		Lipid	Long Chain Monounsaturated Fatty Acid	Species.massiliensis.1	0.00815646	0.0089181	0.360652	922	0.852503
metab_100001400	1-methylurate		Xenobiotics	Xanthine Metabolism	Species.salyersiae	0.0245926	0.0268914	0.360695	922	0.852503
metab_100001468	N1-Methyl-2-pyridone-5-carboxamide		Cofactors and Vitamins	Nicotinate and Nicotinamide Metabolism	Species.mutans	-0.0134592	0.0147167	0.360677	922	0.852503
metab_100001654	1-arachidonoyl-GPI (20:4)*		Lipid	Lysophospholipid	order.Peptostreptococcales.Tissierellales	0.0109604	0.0119836	0.360643	922	0.852503
metab_100001990	taurocholenate sulfate*		Lipid	Secondary Bile Acid Metabolism	genus.Erysipelatoclostridium	-0.0121785	0.0133161	0.360668	922	0.852503
metab_100002356	(16 or 17)-methylstearate (a19:0 or i19:0)		Lipid	Fatty Acid, Branched	genus.Roseburia	-0.0121945	0.0133343	0.36069	922	0.852503
metab_100004111	4-methylcatechol sulfate		Xenobiotics	Benzoate Metabolism	genus.Ruminiclostridium	-0.03819	0.0417547	0.360634	922	0.852503
metab_100004295	2-piperidinone		Xenobiotics	Food Component/Plant	genus.Prevotellaceae.NK3B31.group	-0.0231133	0.0252709	0.360639	922	0.852503
metab_100005717	1-palmitoyl-GPG (16:0)*		Lipid	Lysophospholipid	family.Sutterellaceae	0.00679589	0.00743098	0.360684	922	0.852503
metab_100006098	3-hydroxypyridine sulfate		Xenobiotics	Chemical	genus.Caproiciproducens	0.0360756	0.0394461	0.360674	922	0.852503
metab_100006296	sphingomyelin (d18:1/22:2, d18:2/22:1, d16:1/24:2)*		Lipid	Sphingomyelins	Species.hominis	0.0051217	0.00560045	0.360695	922	0.852503
metab_100006376	3-methoxycatechol sulfate (2)		Xenobiotics	Benzoate Metabolism	genus.Flavonifractor	-0.0128119	0.0140079	0.36064	922	0.852503
metab_100008914	1-palmitoyl-2-arachidonoyl-GPC (16:0/20:4n6)		Lipid	Phosphatidylcholine (PC)	genus.Hafnia.Obesumbacterium	0.0144392	0.0157884	0.360679	922	0.852503
metab_100009225	1-(1-enyl-stearoyl)-2-linoleoyl-GPE (P-18:0/18:2)*		Lipid	Plasmalogen	Species.coprophilus	0.0154045	0.0168428	0.360647	922	0.852503
metab_100015737	ceramide (d18:1/17:0, d17:1/18:0)*		Lipid	Ceramides	genus.Lactobacillus	0.00830029	0.00907617	0.360695	922	0.852503
metab_100015752	glycosyl-N-(2-hydroxynervonoyl)-sphingosine (d18:1/24:1(2OH))*		Lipid	Hexosylceramides (HCER)	genus.Lachnospiraceae.UCG.010	0.00747339	0.00817135	0.360658	922	0.852503
metab_100020378	2-hydroxysebacate		Lipid	Fatty Acid, Dicarboxylate	genus.Lachnospira	-0.00784276	0.00857538	0.360667	922	0.852503
metab_100020423	1-carboxyethylvaline	N-lactoyl valine	Amino Acid	Leucine, Isoleucine and Valine Metabolism	genus.Lachnospiraceae.UCG.010	0.00714819	0.00781601	0.360672	922	0.852503
metab_100020479	indoleacetoylcarnitine*		Amino Acid	Tryptophan Metabolism	Species.finegoldii.1	-0.0165721	0.01812	0.360663	922	0.852503
metab_100020837	2,6-dihydroxybenzoic acid		Xenobiotics	Drug - Topical Agents	Species.comes	-0.0116993	0.0127914	0.360639	922	0.852503
metab_1024	pantothenate		Cofactors and Vitamins	Pantothenate and CoA Metabolism	Species.copri	-0.0071848	0.00785626	0.360686	922	0.852503
metab_1026	phosphoethanolamine		Lipid	Phospholipid Metabolism	Species.magna	-0.03069	0.0335588	0.360696	922	0.852503
metab_1215	N-acetylglucosaminylasparagine		Carbohydrate	Aminosugar Metabolism	Species.thetaiotaomicron	-0.00506571	0.00553902	0.360676	922	0.852503
metab_212	5-methylthioadenosine (MTA)		Amino Acid	Polyamine Metabolism	family.Marinifilaceae	-0.00588916	0.00643953	0.360685	922	0.852503
metab_272	corticosterone		Lipid	Corticosteroids	family.Anaerofustaceae	-0.0311481	0.0340597	0.360694	922	0.852503
metab_999910458	X - 10458		NA	NA	Species.parasanguinis	-0.0197436	0.0215873	0.360652	922	0.852503
metab_999911381	X - 11381		NA	NA	order.Flavobacteriales	0.0166263	0.0181789	0.360653	922	0.852503
metab_999911787	X - 11787		NA	NA	genus.Klebsiella	0.00674719	0.00737744	0.360665	922	0.852503
metab_999912740	X - 12740		NA	NA	order.Flavobacteriales	0.0570019	0.0623287	0.360682	922	0.852503
metab_999912906	X - 12906		NA	NA	phylum.Cyanobacteria	0.00890524	0.00973641	0.360633	922	0.852503
metab_999925265	X - 25265		NA	NA	family.UCG.011	-0.0110791	0.0121135	0.360644	922	0.852503
metab_999925420	X - 25420		NA	NA	Species.wadsworthensis	-0.0111711	0.0122149	0.360675	922	0.852503
metab_100002107	palmitoyl sphingomyelin (d18:1/16:0)		Lipid	Sphingomyelins	genus.Candidatus.Soleaferrea	0.00734495	0.00803174	0.360707	922	0.852504
metab_100006378	N-acetylkynurenine (2)		Amino Acid	Tryptophan Metabolism	genus.Christensenella	-0.0210027	0.0229666	0.360706	922	0.852504
metab_100006435	N-acetylglucosamine/N-acetylgalactosamine		Carbohydrate	Aminosugar Metabolism	genus..Eubacterium..nodatum.group	0.0131037	0.014329	0.360706	922	0.852504
metab_100020417	N6,N6-dimethyllysine		Amino Acid	Lysine Metabolism	Species.saccharivorans	-0.013283	0.0145249	0.360704	922	0.852504
metab_189	N6,N6,N6-trimethyllysine		Amino Acid	Lysine Metabolism	genus.Eggerthella	-0.0148987	0.0162916	0.360702	922	0.852504
metab_2054	ethylmalonate		Amino Acid	Leucine, Isoleucine and Valine Metabolism	genus.Erysipelatoclostridium	-0.00995457	0.0108853	0.360702	922	0.852504
metab_132	3-phosphoglycerate		Carbohydrate	Glycolysis, Gluconeogenesis, and Pyruvate Metabolism	Species.indistinctus	-0.0103862	0.0113575	0.360715	922	0.852506
metab_1442	beta-hydroxyisovalerate		Amino Acid	Leucine, Isoleucine and Valine Metabolism	Species.finegoldii	0.0065108	0.00711971	0.360715	922	0.852506
metab_197	S-adenosylhomocysteine (SAH)		Amino Acid	Methionine, Cysteine, SAM and Taurine Metabolism	Species.xylaniphila	0.0141854	0.015512	0.360714	922	0.852506
metab_999924473	X - 24473		NA	NA	genus.Catenisphaera	-0.0224445	0.0245435	0.360713	922	0.852506
metab_100005372	1-(1-enyl-oleoyl)-GPE (P-18:1)*		Lipid	Lysoplasmalogen	genus.Veillonella	0.00718239	0.0078542	0.360721	922	0.852515
metab_100002953	16-hydroxypalmitate		Lipid	Fatty Acid, Monohydroxy	Species.indistinctus	-0.00770012	0.00842049	0.360728	922	0.852528
metab_100002462	5-(galactosylhydroxy)-L-lysine		Amino Acid	Lysine Metabolism	order.Acholeplasmatales	-0.014375	0.0157201	0.360735	922	0.852539
metab_100001580	docosapentaenoate (n6 DPA; 22:5n6)		Lipid	Long Chain Polyunsaturated Fatty Acid (n3 and n6)	genus.Ruminiclostridium	0.0279484	0.0305641	0.360744	922	0.852557
metab_182	quinolinate		Cofactors and Vitamins	Nicotinate and Nicotinamide Metabolism	Species.hathewayi	-0.0122688	0.013417	0.360746	922	0.852557
metab_273	cortisone		Lipid	Corticosteroids	Species.pamelaeae	-0.01539	0.0168306	0.360752	922	0.852566
metab_100001247	octanoylcarnitine (C8)		Lipid	Fatty Acid Metabolism (Acyl Carnitine, Medium Chain)	genus.Anaerosporobacter	0.0263545	0.0288221	0.360763	922	0.852566
metab_100001263	1-palmitoyl-GPC (16:0)		Lipid	Lysophospholipid	Species.longoviformis	0.0206068	0.0225362	0.360762	922	0.852566
metab_100004499	6-oxopiperidine-2-carboxylate		Amino Acid	Lysine Metabolism	family.Prevotellaceae	0.00444713	0.00486352	0.360762	922	0.852566
metab_100006726	linoleoyl ethanolamide		Lipid	Endocannabinoid	class.Vampirivibrionia	0.0112169	0.0122671	0.360761	922	0.852566
metab_999913553	X - 13553		NA	NA	Species.intestini	-0.0123585	0.0135155	0.360758	922	0.852566
metab_999921353	X - 21353		NA	NA	genus.Lachnospiraceae.UCG.001	0.00877989	0.00960191	0.36076	922	0.852566
metab_100000551	4-methyl-2-oxopentanoate		Amino Acid	Leucine, Isoleucine and Valine Metabolism	order.Christensenellales	0.0061112	0.00668347	0.360768	922	0.85257
metab_100006314	sphingomyelin (d17:1/16:0, d18:1/15:0, d16:1/17:0)*		Lipid	Sphingomyelins	Species.funiformis	-0.0149629	0.0163641	0.360768	922	0.85257
metab_100000626	sphingosine 1-phosphate		Lipid	Sphingosines	genus.Paludicola	0.00660273	0.0072211	0.360772	922	0.852574
metab_923	dihydroorotate		Nucleotide	Pyrimidine Metabolism, Orotate containing	family.Enterococcaceae	0.0129806	0.0141963	0.360774	922	0.852574
metab_100000936	3-methyl-2-oxobutyrate		Amino Acid	Leucine, Isoleucine and Valine Metabolism	genus.Senegalimassilia	0.00481982	0.00527134	0.360784	922	0.852579
metab_100000998	citramalate		Amino Acid	Glutamate Metabolism	genus.Lachnospiraceae.UCG.004	-0.00753362	0.00823968	0.360802	922	0.852579
metab_100001466	3-methylcytidine		Nucleotide	Pyrimidine Metabolism, Cytidine containing	Species.formigenes	0.0156799	0.0171494	0.3608	922	0.852579
metab_100001469	N1-Methyl-4-pyridone-3-carboxamide		Cofactors and Vitamins	Nicotinate and Nicotinamide Metabolism	Species.scindens	0.0420721	0.046013	0.36078	922	0.852579
metab_100001755	4-vinylphenol sulfate		Xenobiotics	Benzoate Metabolism	Species.callidus	-0.0177198	0.0193801	0.360791	922	0.852579
metab_100002458	3-methylglutaconate		Amino Acid	Leucine, Isoleucine and Valine Metabolism	family.Pseudomonadaceae	-0.0239122	0.0261526	0.360791	922	0.852579
metab_100006098	3-hydroxypyridine sulfate		Xenobiotics	Chemical	genus.Slackia	0.0238759	0.0261135	0.360801	922	0.852579
metab_1518	N-palmitoyl-sphingosine (d18:1/16:0)		Lipid	Ceramides	genus.Ruminococcus	-0.00729884	0.00798274	0.360792	922	0.852579
metab_2051	methylsuccinate		Amino Acid	Leucine, Isoleucine and Valine Metabolism	genus.Family.XIII.UCG.001	0.00606198	0.00663003	0.360796	922	0.852579
metab_980	pentadecanoate (15:0)		Lipid	Long Chain Saturated Fatty Acid	family.Peptococcaceae	-0.00956543	0.0104616	0.360788	922	0.852579
metab_999912822	X - 12822		NA	NA	genus.Colidextribacter	-0.00880893	0.00963411	0.360782	922	0.852579
metab_999921829	X - 21829		NA	NA	class.Bacilli	-0.0170648	0.018664	0.360798	922	0.852579
metab_999923974	X - 23974		NA	NA	genus.Coriobacteriaceae.UCG.002	-0.0163077	0.0178358	0.360796	922	0.852579
metab_999924494	X - 24494		NA	NA	class.Coriobacteriia	0.00965414	0.0105586	0.360789	922	0.852579
metab_338	gluconate		Xenobiotics	Food Component/Plant	order.Actinomycetales	-0.0230189	0.0251764	0.360805	922	0.852584
metab_100000263	imidazole lactate		Amino Acid	Histidine Metabolism	Species.dentium	0.018209	0.0199165	0.360825	922	0.852603
metab_100001571	1-arachidonoyl-GPE (20:4n6)*		Lipid	Lysophospholipid	order.Christensenellales	0.00779063	0.00852124	0.360828	922	0.852603
metab_100006126	4-vinylguaiacol sulfate		Xenobiotics	Food Component/Plant	genus.CAG.873	-0.0244459	0.0267378	0.360816	922	0.852603
metab_1137	oleoyl ethanolamide		Lipid	Endocannabinoid	Species.ndongoniae	0.0196915	0.0215381	0.360827	922	0.852603
metab_932	caprylate (8:0)		Lipid	Medium Chain Fatty Acid	family.Carnobacteriaceae	-0.0210873	0.0230645	0.360822	922	0.852603
metab_999911381	X - 11381		NA	NA	Species.funiformis	-0.0174298	0.0190642	0.360823	922	0.852603
metab_999924473	X - 24473		NA	NA	Species.isoflavoniconvertens	0.0177692	0.0194355	0.360824	922	0.852603
metab_999925172	X - 25172		NA	NA	genus.UCG.005	0.00875248	0.00957321	0.360824	922	0.852603
metab_100001994	androstenediol (3beta,17beta) disulfate (2)		Lipid	Androgenic Steroids	class.Bacteroidia	0.0171089	0.0187135	0.360831	922	0.852605
metab_100000708	isovalerate (i5:0)		Amino Acid	Leucine, Isoleucine and Valine Metabolism	Species.dispar	-0.00944871	0.0103349	0.360834	922	0.852607
metab_100006378	N-acetylkynurenine (2)		Amino Acid	Tryptophan Metabolism	Species.angulatum	0.0253982	0.0277806	0.360839	922	0.852609
metab_100021666	branched-chain, straight-chain, or cyclopropyl 10:1 fatty acid (1)*		Partially Characterized Molecules	Partially Characterized Molecules	Species.succinatutens	0.0107981	0.0118111	0.36084	922	0.852609
metab_1128	2-aminobutyrate		Amino Acid	Glutathione Metabolism	genus.Peptococcus	0.00617469	0.0067539	0.360838	922	0.852609
metab_100001452	isovalerylglycine		Amino Acid	Leucine, Isoleucine and Valine Metabolism	genus.Prevotellaceae.NK3B31.group	0.01114	0.0121851	0.360842	922	0.852609
metab_100002458	3-methylglutaconate		Amino Acid	Leucine, Isoleucine and Valine Metabolism	Species.massiliensis.7	0.0224086	0.0245112	0.360848	922	0.852611
metab_100005986	sphingomyelin (d18:1/24:1, d18:2/24:0)*		Lipid	Sphingomyelins	Species.timonensis	0.0252315	0.0275989	0.360848	922	0.852611
metab_331	gamma-glutamylglutamate		Peptide	Gamma-glutamyl Amino Acid	genus.Lacticaseibacillus	0.0141778	0.015508	0.360847	922	0.852611
metab_100015837	arachidonoylcarnitine (C20:4)		Lipid	Fatty Acid Metabolism (Acyl Carnitine, Polyunsaturated)	genus.Incertae.Sedis	-0.00985924	0.0107844	0.360852	922	0.852611
metab_999925520	X - 25520		NA	NA	genus.Alloprevotella	0.0125368	0.0137132	0.360851	922	0.852611
metab_100001266	N-acetylarginine		Amino Acid	Urea cycle; Arginine and Proline Metabolism	Species.formicigenerans	0.00976288	0.010679	0.360855	922	0.852613
metab_100001657	glycolithocholate sulfate*		Lipid	Secondary Bile Acid Metabolism	genus.Bacteroides	0.0218037	0.0238506	0.360872	922	0.852622
metab_100008976	1-stearoyl-2-linoleoyl-GPE (18:0/18:2)*		Lipid	Phosphatidylethanolamine (PE)	genus.Paludicola	0.00969021	0.0105999	0.360873	922	0.852622
metab_100019968	lyxonate		Carbohydrate	Pentose Metabolism	Species.catus	0.00806155	0.00881829	0.360867	922	0.852622
metab_100021000	hydroxypalmitoyl sphingomyelin (d18:1/16:0(OH))**		Lipid	Sphingomyelins	Species.edouardi	-0.00497948	0.00544693	0.36087	922	0.852622
metab_100021331	metabolonic lactone sulfate		Partially Characterized Molecules	Partially Characterized Molecules	Species.bacterium	0.00886708	0.00969945	0.360868	922	0.852622
metab_999912117	X - 12117		NA	NA	genus.Weissella	-0.0318481	0.0348381	0.360873	922	0.852622
metab_999913695	X - 13695		NA	NA	genus.Subdoligranulum	0.0156106	0.0170763	0.360875	922	0.852622
metab_999925271	X - 25271		NA	NA	family.Synergistaceae	-0.0646594	0.0707284	0.360863	922	0.852622
metab_999925271	X - 25271		NA	NA	Species.vadensis	-0.111778	0.122273	0.360875	922	0.852622
metab_100019981	heptenedioate (C7:1-DC)*		Lipid	Fatty Acid, Dicarboxylate	class.Incertae.Sedis	-0.0228146	0.0249567	0.360878	922	0.852623
metab_267	choline phosphate		Lipid	Phospholipid Metabolism	Species.vadensis	0.018058	0.0197537	0.360882	922	0.852624
metab_999924757	X - 24757		NA	NA	genus.Paludicola	0.017178	0.0187911	0.360882	922	0.852624
metab_100002126	16a-hydroxy DHEA 3-sulfate		Lipid	Androgenic Steroids	order.Victivallales	0.0346556	0.037911	0.360897	922	0.852639
metab_100006129	vanillactate		Amino Acid	Tyrosine Metabolism	Species.scindens	0.0306328	0.0335104	0.360897	922	0.852639
metab_100020203	3-hydroxystachydrine*		Xenobiotics	Food Component/Plant	Species.togonis	0.0596928	0.0653001	0.360896	922	0.852639
metab_893	arachidate (20:0)		Lipid	Long Chain Saturated Fatty Acid	Species.massiliensis.7	0.0139896	0.0153038	0.360897	922	0.852639
metab_98	kynurenate		Amino Acid	Tryptophan Metabolism	family.Sutterellaceae	-0.00569451	0.00622937	0.360892	922	0.852639
metab_100000706	alpha-hydroxyisocaproate		Amino Acid	Leucine, Isoleucine and Valine Metabolism	Species.plebeius	0.00590223	0.00645676	0.360903	922	0.85264
metab_275	creatinine		Amino Acid	Creatine Metabolism	family.Eubacteriaceae	-0.0119185	0.0130382	0.3609	922	0.85264
metab_999919438	X - 19438		NA	NA	genus.Lachnospiraceae.NK4A136.group	-0.00876008	0.0095831	0.360903	922	0.85264
metab_100001561	2-palmitoleoyl-GPC (16:1)*		Lipid	Lysophospholipid	family.Rikenellaceae	0.0102672	0.0112318	0.360905	922	0.852641
metab_999917335	X - 17335		NA	NA	phylum.Synergistota	-0.0183799	0.0201072	0.360913	922	0.852654
metab_100004326	3-acetylphenol sulfate		Xenobiotics	Chemical	Species.tertium	-0.0431265	0.0471797	0.360917	922	0.852659
metab_100000265	kynurenine		Amino Acid	Tryptophan Metabolism	Species.indistinctus	-0.00819041	0.00896118	0.360971	922	0.852659
metab_100000672	1-myristoyl-2-palmitoyl-GPC (14:0/16:0)		Lipid	Phosphatidylcholine (PC)	order.Monoglobales	0.0117292	0.012832	0.360933	922	0.852659
metab_100000998	citramalate		Amino Acid	Glutamate Metabolism	order.Izemoplasmatales	-0.0170333	0.0186349	0.360937	922	0.852659
metab_100001033	beta-sitosterol		Lipid	Sterol	class.Actinobacteria	0.00747518	0.00817895	0.360989	922	0.852659
metab_100001269	campesterol		Lipid	Sterol	genus.Dielma	-0.0485842	0.0531522	0.360934	922	0.852659
metab_100001313	gamma-glutamylmethionine		Peptide	Gamma-glutamyl Amino Acid	class.Methanobacteria	-0.0144902	0.0158536	0.360964	922	0.852659
metab_100001413	N4-acetylcytidine		Nucleotide	Pyrimidine Metabolism, Cytidine containing	genus.UCG.005	0.00781187	0.00854656	0.360946	922	0.852659
metab_100001426	3-(3-amino-3-carboxypropyl)uridine*		Nucleotide	Pyrimidine Metabolism, Uracil containing	genus.Faecalicoccus	0.017831	0.0195099	0.360993	922	0.852659
metab_100001612	N-acetyl-aspartyl-glutamate (NAAG)		Amino Acid	Glutamate Metabolism	order.Clostridiales	0.00490909	0.00537101	0.360966	922	0.852659
metab_100001654	1-arachidonoyl-GPI (20:4)*		Lipid	Lysophospholipid	Species.urinimassiliense	-0.0304495	0.0333138	0.360953	922	0.852659
metab_100001851	N-acetylserine		Amino Acid	Glycine, Serine and Threonine Metabolism	genus.Acetanaerobacterium	0.0210759	0.02306	0.360984	922	0.852659
metab_100001876	sphinganine-1-phosphate		Lipid	Sphingolipid Synthesis	order.Lachnospirales	0.0159591	0.0174605	0.360959	922	0.852659
metab_100001992	androstenediol (3beta,17beta) disulfate (1)		Lipid	Androgenic Steroids	order.Burkholderiales	0.0124623	0.0136358	0.360997	922	0.852659
metab_100002014	5alpha-pregnan-3beta,20alpha-diol monosulfate (2)		Lipid	Progestin Steroids	Species.glucerasea	-0.0239621	0.0262152	0.360937	922	0.852659
metab_100002167	12-HETE		Lipid	Eicosanoid	order.Victivallales	-0.0144815	0.0158435	0.360948	922	0.852659
metab_100002199	tridecenedioate (C13:1-DC)*		Lipid	Fatty Acid, Dicarboxylate	class.Desulfovibrionia	0.00999664	0.010938	0.360997	922	0.852659
metab_100004499	6-oxopiperidine-2-carboxylate		Amino Acid	Lysine Metabolism	genus..Ruminococcus..torques.group	0.00996983	0.0109083	0.360982	922	0.852659
metab_100004601	1H-indole-7-acetic acid		Xenobiotics	Bacterial/Fungal	Species.disporicum	0.0167504	0.0183268	0.360973	922	0.852659
metab_100005864	methyl glucopyranoside (alpha + beta)		Xenobiotics	Food Component/Plant	class.Vampirivibrionia	-0.0202412	0.0221441	0.360931	922	0.852659
metab_100008977	1-stearoyl-2-arachidonoyl-GPE (18:0/20:4)		Lipid	Phosphatidylethanolamine (PE)	genus.Mitsuokella	0.0131426	0.0143797	0.36098	922	0.852659
metab_100015609	N-palmitoyl-sphingadienine (d18:2/16:0)*		Lipid	Ceramides	Species.anginosus	0.0277337	0.0303422	0.36095	922	0.852659
metab_100015624	N-behenoyl-sphingadienine (d18:2/22:0)*		Lipid	Ceramides	order.Lachnospirales	0.025465	0.0278612	0.360967	922	0.852659
metab_100015787	sphingomyelin (d18:1/19:0, d19:1/18:0)*		Lipid	Sphingomyelins	class.Gammaproteobacteria	0.00720776	0.00788561	0.360944	922	0.852659
metab_100015831	linolenoylcarnitine (C18:3)*		Lipid	Fatty Acid Metabolism (Acyl Carnitine, Polyunsaturated)	Species.longicatena	-0.00698971	0.00764715	0.36095	922	0.852659
metab_100020502	sulfate of piperine metabolite C18H21NO3 (1)*		Xenobiotics	Food Component/Plant	genus.TM7x	0.0231055	0.0252814	0.361	922	0.852659
metab_100020502	sulfate of piperine metabolite C18H21NO3 (1)*		Xenobiotics	Food Component/Plant	Species.angulatum	-0.0371299	0.0406216	0.360942	922	0.852659
metab_100020550	deoxycholic acid glucuronide		Lipid	Secondary Bile Acid Metabolism	Species.plebeius	-0.0160381	0.017548	0.36099	922	0.852659
metab_100021457	(2-butoxyethoxy)acetic acid		Xenobiotics	Chemical	order.Opitutales	-0.0347854	0.0380561	0.360935	922	0.852659
metab_180	linoleate (18:2n6)		Lipid	Long Chain Polyunsaturated Fatty Acid (n3 and n6)	Species.formigenes	-0.0310353	0.0339549	0.360956	922	0.852659
metab_482	lactate		Carbohydrate	Glycolysis, Gluconeogenesis, and Pyruvate Metabolism	order.Chloroplast	0.0286617	0.0313607	0.360997	922	0.852659
metab_504	serotonin		Amino Acid	Tryptophan Metabolism	Species.justesenii	-0.0532216	0.0582255	0.360932	922	0.852659
metab_566	valine		Amino Acid	Leucine, Isoleucine and Valine Metabolism	Species.histaminiformans	-0.0186773	0.0204356	0.360987	922	0.852659
metab_823	pyruvate		Carbohydrate	Glycolysis, Gluconeogenesis, and Pyruvate Metabolism	genus.Megasphaera	-0.0126968	0.0138902	0.36092	922	0.852659
metab_881	cytosine		Nucleotide	Pyrimidine Metabolism, Cytidine containing	order.Saccharimonadales	-0.0195285	0.0213675	0.360999	922	0.852659
metab_999910458	X - 10458		NA	NA	Species.cutis	0.0227355	0.024874	0.360951	922	0.852659
metab_999912283	X - 12283		NA	NA	order.Verrucomicrobiales	0.0108791	0.0119033	0.360986	922	0.852659
metab_999915461	X - 15461		NA	NA	genus.Weissella	0.0258156	0.0282453	0.360977	922	0.852659
metab_999916576	X - 16576		NA	NA	Species.shahii	-0.00704941	0.00771325	0.360999	922	0.852659
metab_999918913	X - 18913		NA	NA	genus.Monoglobus	0.0108513	0.0118728	0.360982	922	0.852659
metab_999921821	X - 21821		NA	NA	order.Monoglobales	0.0162881	0.0178213	0.360982	922	0.852659
metab_999922834	X - 22834		NA	NA	Species.clarus	-0.0166379	0.0182022	0.360934	922	0.852659
metab_999923782	X - 23782		NA	NA	genus.Ligilactobacillus	-0.011224	0.0122807	0.360987	922	0.852659
metab_999924462	X - 24462		NA	NA	genus.Methanobrevibacter	-0.0169805	0.0185774	0.360945	922	0.852659
metab_999925343	X - 25343		NA	NA	Species.mutans	0.0145503	0.0159187	0.360944	922	0.852659
metab_999926119	X - 26119		NA	NA	genus..Eubacterium..ruminantium.group	0.00678137	0.00741933	0.360958	922	0.852659
metab_100020975	3-hydroxy-2-methylpyridine sulfate		Xenobiotics	Chemical	family.Akkermansiaceae	0.0168853	0.0184757	0.361009	922	0.852671
metab_823	pyruvate		Carbohydrate	Glycolysis, Gluconeogenesis, and Pyruvate Metabolism	order.Bacillales	0.0281644	0.0308172	0.361007	922	0.852671
metab_100001198	myristoleate (14:1n5)		Lipid	Long Chain Monounsaturated Fatty Acid	Species.fermentans	-0.0192584	0.0210726	0.361012	922	0.852675
metab_100005372	1-(1-enyl-oleoyl)-GPE (P-18:1)*		Lipid	Lysoplasmalogen	order.Izemoplasmatales	-0.0110118	0.0120491	0.361015	922	0.852676
metab_100000265	kynurenine		Amino Acid	Tryptophan Metabolism	phylum.Cyanobacteria	-0.0081575	0.00892606	0.361019	922	0.852678
metab_100000711	4-acetylphenol sulfate		Xenobiotics	Benzoate Metabolism	genus.Haemophilus	0.0148693	0.0162702	0.361017	922	0.852678
metab_100001872	1-stearoyl-2-arachidonoyl-GPS (18:0/20:4)		Lipid	Phosphatidylserine (PS)	phylum.Actinobacteriota	0.0150389	0.0164559	0.361021	922	0.852679
metab_100001540	glutamine_degradant*		Partially Characterized Molecules	Partially Characterized Molecules	genus.Parabacteroides	0.0088246	0.00965612	0.361024	922	0.852682
metab_100001198	myristoleate (14:1n5)		Lipid	Long Chain Monounsaturated Fatty Acid	Species.longicatena	-0.00901424	0.0098639	0.361038	922	0.852683
metab_100001668	1-ribosyl-imidazoleacetate*		Amino Acid	Histidine Metabolism	family.Streptococcaceae	0.00717093	0.00784677	0.361033	922	0.852683
metab_100002106	sphingomyelin (d18:1/18:1, d18:2/18:0)		Lipid	Sphingomyelins	genus..Eubacterium..siraeum.group	0.00423442	0.00463349	0.361031	922	0.852683
metab_100009329	ascorbic acid 2-sulfate		Cofactors and Vitamins	Ascorbate and Aldarate Metabolism	genus.Senegalimassilia	-0.0085918	0.00940143	0.361027	922	0.852683
metab_100021709	branched-chain, straight-chain, or cyclopropyl 12:1 fatty acid*		Partially Characterized Molecules	Partially Characterized Molecules	class.Negativicutes	-0.00916812	0.0100323	0.361036	922	0.852683
metab_100021760	N-acetyl-2-aminoadipate		Amino Acid	Lysine Metabolism	phylum.Euryarchaeota	-0.0143451	0.0156969	0.361029	922	0.852683
metab_180	linoleate (18:2n6)		Lipid	Long Chain Polyunsaturated Fatty Acid (n3 and n6)	family.Methanobacteriaceae	-0.0245607	0.0268758	0.361038	922	0.852683
metab_100001262	gamma-glutamyl-epsilon-lysine		Peptide	Gamma-glutamyl Amino Acid	Species.hominis	0.00417465	0.00456821	0.361044	922	0.852687
metab_100002122	3-hydroxyhippurate		Xenobiotics	Benzoate Metabolism	genus.Anaerosporobacter	-0.0544259	0.0595571	0.361047	922	0.852687
metab_1242	N1-methyladenosine		Nucleotide	Purine Metabolism, Adenine containing	family.Pseudomonadaceae	-0.0173176	0.0189502	0.361046	922	0.852687
metab_1254	glycerol		Lipid	Glycerolipid Metabolism	class.Verrucomicrobiae	0.00749519	0.00820177	0.361043	922	0.852687
metab_100001501	oleoylcarnitine (C18:1)		Lipid	Fatty Acid Metabolism (Acyl Carnitine, Monounsaturated)	order.Bacteroidales	0.0122327	0.0133861	0.36105	922	0.852687
metab_100001733	hexanoylglutamine		Lipid	Fatty Acid Metabolism (Acyl Glutamine)	Species.salyersiae	0.0200339	0.0219229	0.361051	922	0.852687
metab_999911381	X - 11381		NA	NA	family.Desulfovibrionaceae	-0.00760537	0.00832249	0.361052	922	0.852687
metab_100001181	docosapentaenoate (n3 DPA; 22:5n3)		Lipid	Long Chain Polyunsaturated Fatty Acid (n3 and n6)	family.Akkermansiaceae	0.00927644	0.0101512	0.361055	922	0.852689
metab_100009232	thioproline		Xenobiotics	Chemical	genus.DTU089	-0.00709492	0.00776399	0.361057	922	0.85269
metab_100000656	1-stearoyl-GPI (18:0)		Lipid	Lysophospholipid	genus.Megamonas	0.0160394	0.017552	0.36106	922	0.852692
metab_100006644	taurodeoxycholic acid 3-sulfate		Lipid	Secondary Bile Acid Metabolism	family.UCG.010	-0.013602	0.0148849	0.361064	922	0.852697
metab_100000007	carnitine		Lipid	Carnitine Metabolism	genus.Faecalicoccus	0.0203363	0.0222547	0.36107	922	0.852699
metab_100001393	isovalerylcarnitine (C5)		Amino Acid	Leucine, Isoleucine and Valine Metabolism	genus.Fournierella	-0.00990565	0.01084	0.361068	922	0.852699
metab_1215	N-acetylglucosaminylasparagine		Carbohydrate	Aminosugar Metabolism	Species.isoflavoniconvertens	0.00856171	0.00936941	0.361073	922	0.852699
metab_999911850	X - 11850		NA	NA	Species.magna	-0.12578	0.137646	0.361074	922	0.852699
metab_999924334	X - 24334		NA	NA	Species.ndongoniae	-0.0157411	0.017226	0.361071	922	0.852699
metab_100001086	N-(2-furoyl)glycine		Xenobiotics	Food Component/Plant	Species.parasanguinis	-0.0420573	0.0460256	0.36108	922	0.852709
metab_100021530	S-carboxyethylcysteine		Amino Acid	Methionine, Cysteine, SAM and Taurine Metabolism	class.Saccharimonadia	0.0196113	0.0214618	0.361083	922	0.852709
metab_999924344	X - 24344		NA	NA	genus.Dorea	0.0210164	0.0229996	0.361084	922	0.852709
metab_100000743	2-hydroxyoctanoate		Lipid	Fatty Acid, Monohydroxy	genus.Oscillibacter	-0.008305	0.0090888	0.36109	922	0.852711
metab_100020259	glutamine conjugate of C7H12O2*		Partially Characterized Molecules	Partially Characterized Molecules	class.Cyanobacteriia	-0.0515467	0.0564114	0.361088	922	0.852711
metab_999912283	X - 12283		NA	NA	genus.Monoglobus	0.0151976	0.0166319	0.36109	922	0.852711
metab_100002196	13-HODE + 9-HODE		Lipid	Fatty Acid, Monohydroxy	Species.virosa	0.0147043	0.0160921	0.361094	922	0.852715
metab_100001295	gamma-glutamyltryptophan		Peptide	Gamma-glutamyl Amino Acid	genus.Enterorhabdus	-0.00571111	0.00625028	0.361103	922	0.85272
metab_1254	glycerol		Lipid	Glycerolipid Metabolism	genus.Catenibacillus	0.016087	0.0176057	0.361103	922	0.85272
metab_209	adenosine 5'-monophosphate (AMP)		Nucleotide	Purine Metabolism, Adenine containing	genus.Roseburia	0.012891	0.014108	0.361103	922	0.85272
metab_231	arginine		Amino Acid	Urea cycle; Arginine and Proline Metabolism	phylum.Bacteroidota	0.01138	0.0124544	0.361103	922	0.85272
metab_100000463	indolelactate		Amino Acid	Tryptophan Metabolism	Species.delbrueckii	0.00895457	0.00980019	0.361115	922	0.852729
metab_100001262	gamma-glutamyl-epsilon-lysine		Peptide	Gamma-glutamyl Amino Acid	genus.Family.XIII.UCG.001	0.00513861	0.00562399	0.361125	922	0.852729
metab_100001988	5alpha-pregnan-3beta,20alpha-diol disulfate		Lipid	Progestin Steroids	genus.Faecalicoccus	-0.0474663	0.0519496	0.361123	922	0.852729
metab_100001992	androstenediol (3beta,17beta) disulfate (1)		Lipid	Androgenic Steroids	genus.Coprobacter	-0.0173436	0.0189818	0.361123	922	0.852729
metab_100002024	5alpha-androstan-3beta,17beta-diol monosulfate (2)		Lipid	Androgenic Steroids	family..Clostridium..methylpentosum.group	-0.0187108	0.0204782	0.361126	922	0.852729
metab_100010950	stearoyl-arachidonoyl-glycerol (18:0/20:4) [2]*		Lipid	Diacylglycerol	genus.Butyricicoccus	0.00988527	0.0108188	0.361116	922	0.852729
metab_100022013	tetrahydrocortisol glucuronide		Lipid	Corticosteroids	genus.Slackia	0.0112606	0.0123242	0.361121	922	0.852729
metab_999921796	X - 21796		NA	NA	Species.merdae	0.00449087	0.00491502	0.361121	922	0.852729
metab_999923639	X - 23639		NA	NA	family.Methanobacteriaceae	-0.0163176	0.0178586	0.361116	922	0.852729
metab_999925172	X - 25172		NA	NA	genus.Lachnospiraceae.NK4A136.group	0.0088517	0.00968769	0.361119	922	0.852729
metab_100006105	4-methylguaiacol sulfate		Xenobiotics	Benzoate Metabolism	Species.secunda	0.0476391	0.0521395	0.36113	922	0.852731
metab_100008928	2-hydroxybutyrate/2-hydroxyisobutyrate		Amino Acid	Glutathione Metabolism	genus.Colidextribacter	-0.00768509	0.00841109	0.36113	922	0.852731
metab_100000491	gamma-glutamylphenylalanine		Peptide	Gamma-glutamyl Amino Acid	genus.Fournierella	-0.00661445	0.00723954	0.361146	922	0.852732
metab_100000672	1-myristoyl-2-palmitoyl-GPC (14:0/16:0)		Lipid	Phosphatidylcholine (PC)	Species.virosa	-0.0149848	0.0164023	0.361185	922	0.852732
metab_100000882	3-hydroxymyristate		Lipid	Fatty Acid, Monohydroxy	Species.xylaniphila	0.0292935	0.0320626	0.361156	922	0.852732
metab_100000961	homoarginine		Amino Acid	Urea cycle; Arginine and Proline Metabolism	genus.Ruminiclostridium	0.0228292	0.0249862	0.361138	922	0.852732
metab_100001162	propionylcarnitine (C3)		Lipid	Fatty Acid Metabolism (also BCAA Metabolism)	Species.angulatum	0.0192882	0.0211124	0.361179	922	0.852732
metab_100001606	cholesterol sulfate		Lipid	Sterol	genus.Butyricicoccus	-0.0062398	0.00682967	0.361159	922	0.852732
metab_100001615	octadecanedioate (C18-DC)		Lipid	Fatty Acid, Dicarboxylate	genus..Eubacterium..nodatum.group	-0.0171236	0.0187425	0.361161	922	0.852732
metab_100001635	ectoine		Xenobiotics	Chemical	genus.Tuzzerella	-0.0177155	0.0193907	0.361172	922	0.852732
metab_100002027	androstenediol (3alpha, 17alpha) monosulfate (3)		Lipid	Androgenic Steroids	order.Eubacteriales	-0.0206431	0.0225944	0.361154	922	0.852732
metab_100002927	S-methylcysteine sulfoxide		Amino Acid	Methionine, Cysteine, SAM and Taurine Metabolism	genus.Sutterella	0.012004	0.0131381	0.361135	922	0.852732
metab_100004575	N2,N5-diacetylornithine		Amino Acid	Urea cycle; Arginine and Proline Metabolism	Species.mutans	-0.0130657	0.014301	0.361163	922	0.852732
metab_100005717	1-palmitoyl-GPG (16:0)*		Lipid	Lysophospholipid	genus..Eubacterium..ruminantium.group	0.00531432	0.00581695	0.361179	922	0.852732
metab_100006292	sphingomyelin (d18:1/20:1, d18:2/20:0)*		Lipid	Sphingomyelins	genus..Eubacterium..eligens.group	0.00413334	0.00452422	0.361174	922	0.852732
metab_100006361	dopamine 3-O-sulfate		Amino Acid	Tyrosine Metabolism	genus.Acidaminococcus	-0.0127826	0.0139904	0.361138	922	0.852732
metab_100008994	1-stearoyl-2-linoleoyl-GPI (18:0/18:2)		Lipid	Phosphatidylinositol (PI)	Species.uniformis	-0.00712049	0.00779339	0.361144	922	0.852732
metab_100010941	linoleoyl-linoleoyl-glycerol (18:2/18:2) [1]*		Lipid	Diacylglycerol	Species.massiliensis.2	0.0177842	0.0194663	0.36118	922	0.852732
metab_100020254	glycine conjugate of C10H14O2 (1)*		Partially Characterized Molecules	Partially Characterized Molecules	genus.DTU089	0.0112912	0.0123588	0.361166	922	0.852732
metab_100020497	sulfate of piperine metabolite C16H19NO3 (3)*		Xenobiotics	Food Component/Plant	phylum.Actinobacteriota	-0.0204082	0.0223381	0.361174	922	0.852732
metab_100020515	2-naphthol sulfate		Xenobiotics	Chemical	genus.Lacticaseibacillus	0.0317379	0.0347397	0.36118	922	0.852732
metab_100021991	3-hydroxyoctanoylcarnitine (2)		Lipid	Fatty Acid Metabolism (Acyl Carnitine, Hydroxy)	genus.Olsenella	0.0139451	0.0152631	0.361149	922	0.852732
metab_234	aspartate		Amino Acid	Alanine and Aspartate Metabolism	Species.massiliensis.7	0.0155576	0.0170279	0.361147	922	0.852732
metab_302	deoxycholate		Lipid	Secondary Bile Acid Metabolism	genus.Clostridium.sensu.stricto.1	-0.0120383	0.013177	0.361182	922	0.852732
metab_381	2-aminoadipate		Amino Acid	Lysine Metabolism	family.Eubacteriaceae	0.0167487	0.0183322	0.361163	922	0.852732
metab_565	tryptophan		Amino Acid	Tryptophan Metabolism	family.Hydrogenoanaerobacterium	0.0130184	0.014249	0.361157	922	0.852732
metab_999910458	X - 10458		NA	NA	genus.Barnesiella	0.00628818	0.00688298	0.361183	922	0.852732
metab_999911299	X - 11299		NA	NA	genus.Anaerotruncus	-0.0317696	0.0347713	0.361136	922	0.852732
metab_999912680	X - 12680		NA	NA	Species.putredinis	-0.0093193	0.0102009	0.361186	922	0.852732
metab_999912851	X - 12851		NA	NA	genus.Monoglobus	0.0239965	0.0262642	0.361145	922	0.852732
metab_999913684	X - 13684		NA	NA	Species.ndongoniae	-0.0248532	0.0272035	0.361174	922	0.852732
metab_999918887	X - 18887		NA	NA	genus.Lachnospiraceae.UCG.004	-0.00654012	0.00715826	0.36115	922	0.852732
metab_100001272	1-oleoyl-GPC (18:1)		Lipid	Lysophospholipid	genus.Catenibacterium	0.00700157	0.00766399	0.361192	922	0.852734
metab_100001469	N1-Methyl-4-pyridone-3-carboxamide		Cofactors and Vitamins	Nicotinate and Nicotinamide Metabolism	family.Oscillospiraceae	0.0181646	0.019883	0.361189	922	0.852734
metab_100001654	1-arachidonoyl-GPI (20:4)*		Lipid	Lysophospholipid	Species.pectinilyticus	-0.0097001	0.0106178	0.361192	922	0.852734
metab_1526	1-palmitoyl-2-oleoyl-GPE (16:0/18:1)		Lipid	Phosphatidylethanolamine (PE)	genus.Agathobacter	0.0119409	0.0130708	0.361201	922	0.852751
metab_100001121	pyridoxate		Cofactors and Vitamins	Vitamin B6 Metabolism	class.Clostridia	0.0404081	0.0442325	0.361208	922	0.85276
metab_999917010	X - 17010		NA	NA	family.Methanobacteriaceae	-0.0183249	0.0200593	0.361209	922	0.85276
metab_100021467	pentose acid*		Partially Characterized Molecules	Partially Characterized Molecules	class.Gammaproteobacteria	0.0112419	0.0123061	0.361214	922	0.852767
metab_100001579	2-hydroxypalmitate		Lipid	Fatty Acid, Monohydroxy	Species.timonensis	0.0201795	0.0220899	0.361219	922	0.85277
metab_892	nonadecanoate (19:0)		Lipid	Long Chain Saturated Fatty Acid	genus.Erysipelotrichaceae.UCG.003	0.00461304	0.00504976	0.361218	922	0.85277
metab_563	glutamine		Amino Acid	Glutamate Metabolism	genus.Dialister	-0.00370333	0.00405395	0.361221	922	0.852772
metab_50	spermidine		Amino Acid	Polyamine Metabolism	genus.Leuconostoc	-0.0219915	0.0240738	0.361224	922	0.852775
metab_565	tryptophan		Amino Acid	Tryptophan Metabolism	phylum.Patescibacteria	0.00926768	0.0101453	0.361231	922	0.852787
metab_999911444	X - 11444		NA	NA	Species.dentium	0.0219876	0.0240701	0.361236	922	0.852793
metab_1518	N-palmitoyl-sphingosine (d18:1/16:0)		Lipid	Ceramides	order.Coriobacteriales	0.00704509	0.00771237	0.361238	922	0.852793
metab_881	cytosine		Nucleotide	Pyrimidine Metabolism, Cytidine containing	family.Saccharimonadaceae	-0.0196337	0.0214934	0.361239	922	0.852793
metab_100000263	imidazole lactate		Amino Acid	Histidine Metabolism	Species.massiliensis.2	-0.0108891	0.0119215	0.36128	922	0.852807
metab_100000269	glycerophosphorylcholine (GPC)		Lipid	Phospholipid Metabolism	Species.omnicolens	0.0267885	0.0293281	0.361277	922	0.852807
metab_100000672	1-myristoyl-2-palmitoyl-GPC (14:0/16:0)		Lipid	Phosphatidylcholine (PC)	genus.UBA1819	0.00853746	0.00934692	0.361281	922	0.852807
metab_100000936	3-methyl-2-oxobutyrate		Amino Acid	Leucine, Isoleucine and Valine Metabolism	order.Lachnospirales	0.0152837	0.0167323	0.361266	922	0.852807
metab_100001300	alpha-hydroxyisovalerate		Amino Acid	Leucine, Isoleucine and Valine Metabolism	Species.succinatutens	0.00974151	0.010665	0.361277	922	0.852807
metab_100001606	cholesterol sulfate		Lipid	Sterol	family.UCG.011	0.0107837	0.0118057	0.361265	922	0.852807
metab_100001948	succinylcarnitine (C4-DC)		Energy	TCA Cycle	Species.stercoris	-0.00711889	0.00779383	0.361279	922	0.852807
metab_100002027	androstenediol (3alpha, 17alpha) monosulfate (3)		Lipid	Androgenic Steroids	genus.Parabacteroides	-0.00956808	0.0104752	0.36128	922	0.852807
metab_100006726	linoleoyl ethanolamide		Lipid	Endocannabinoid	family.Rikenellaceae	0.0100489	0.0110013	0.361261	922	0.852807
metab_100009007	1-(1-enyl-palmitoyl)-2-oleoyl-GPC (P-16:0/18:1)*		Lipid	Plasmalogen	family.Prevotellaceae	0.00454721	0.00497812	0.361259	922	0.852807
metab_100015735	ceramide (d18:1/14:0, d16:1/16:0)*		Lipid	Ceramides	Species.clarus	0.00979568	0.0107243	0.361277	922	0.852807
metab_100020492	glucuronide of piperine metabolite C17H21NO3 (4)*		Xenobiotics	Food Component/Plant	order.Izemoplasmatales	-0.0327812	0.0358894	0.361282	922	0.852807
metab_100021372	2-hydroxy-4-(methylthio)butanoic acid		Amino Acid	Methionine, Cysteine, SAM and Taurine Metabolism	Species.callidus	-0.00960166	0.0105117	0.361268	922	0.852807
metab_100021991	3-hydroxyoctanoylcarnitine (2)		Lipid	Fatty Acid Metabolism (Acyl Carnitine, Hydroxy)	genus.Bacteroides	0.0118683	0.0129928	0.361253	922	0.852807
metab_310	cystathionine		Amino Acid	Methionine, Cysteine, SAM and Taurine Metabolism	phylum.Desulfobacterota	-0.0122955	0.0134604	0.361252	922	0.852807
metab_999912849	X - 12849		NA	NA	class.Negativicutes	-0.0175623	0.0192264	0.361257	922	0.852807
metab_999921339	X - 21339		NA	NA	genus.Bilophila	0.01287	0.01409	0.361273	922	0.852807
metab_999921441	X - 21441		NA	NA	order.Eubacteriales	0.0232097	0.0254087	0.361252	922	0.852807
metab_999925420	X - 25420		NA	NA	genus.GCA.900066575	0.0118987	0.0130264	0.361266	922	0.852807
metab_999925790	X - 25790		NA	NA	genus.Defluviitaleaceae.UCG.011	0.0115968	0.0126957	0.361259	922	0.852807
metab_100001266	N-acetylarginine		Amino Acid	Urea cycle; Arginine and Proline Metabolism	family.Atopobiaceae	-0.0148934	0.0163057	0.361288	922	0.852814
metab_100021141	3-hydroxydecanoylcarnitine		Lipid	Fatty Acid Metabolism (Acyl Carnitine, Hydroxy)	family..Eubacterium..coprostanoligenes.group	0.0116877	0.012796	0.361289	922	0.852814
metab_100000039	methionine sulfoxide		Amino Acid	Methionine, Cysteine, SAM and Taurine Metabolism	Species.distasonis	-0.00429226	0.00469936	0.361295	922	0.852814
metab_100000776	palmitoylcarnitine (C16)		Lipid	Fatty Acid Metabolism (Acyl Carnitine, Long Chain Saturated)	genus.UC5.1.2E3	-0.00922959	0.010105	0.361298	922	0.852814
metab_100001033	beta-sitosterol		Lipid	Sterol	genus.Prevotellaceae.NK3B31.group	0.013303	0.0145647	0.361292	922	0.852814
metab_235	2-hydroxyphenylacetate		Amino Acid	Phenylalanine Metabolism	order.Opitutales	-0.0320815	0.0351248	0.361302	922	0.852814
metab_923	dihydroorotate		Nucleotide	Pyrimidine Metabolism, Orotate containing	genus.Slackia	0.0122181	0.0133771	0.361302	922	0.852814
metab_999912830	X - 12830		NA	NA	family.Micrococcaceae	0.0587289	0.0642998	0.361301	922	0.852814
metab_999923655	X - 23655		NA	NA	genus..Eubacterium..hallii.group	-0.0162679	0.0178109	0.361297	922	0.852814
metab_100000781	hexanoylcarnitine (C6)		Lipid	Fatty Acid Metabolism (Acyl Carnitine, Medium Chain)	genus.Finegoldia	-0.0315403	0.0345346	0.361335	922	0.852821
metab_100001267	piperine		Xenobiotics	Food Component/Plant	Species.bouchesdurhonensis	-0.0537077	0.0588069	0.361338	922	0.852821
metab_100001293	N-acetylhistidine		Amino Acid	Histidine Metabolism	Species.eutactus	0.00458662	0.00502202	0.361332	922	0.852821
metab_100002113	cysteine sulfinic acid		Amino Acid	Methionine, Cysteine, SAM and Taurine Metabolism	family.Oscillospiraceae	-0.0125838	0.0137776	0.361307	922	0.852821
metab_100002126	16a-hydroxy DHEA 3-sulfate		Lipid	Androgenic Steroids	Species.crossotus	0.0120761	0.0132226	0.361337	922	0.852821
metab_100002254	stearoyl ethanolamide		Lipid	Endocannabinoid	genus..Ruminococcus..torques.group	0.00694671	0.00760614	0.361331	922	0.852821
metab_100002749	S-methylcysteine		Amino Acid	Methionine, Cysteine, SAM and Taurine Metabolism	Species.xylaniphila	-0.0257906	0.0282393	0.36134	922	0.852821
metab_100003686	N-palmitoylglycine		Lipid	Fatty Acid Metabolism (Acyl Glycine)	genus.Coprococcus	-0.00808263	0.0088498	0.361326	922	0.852821
metab_100006115	arabonate/xylonate		Carbohydrate	Pentose Metabolism	Species.luti	-0.0160791	0.0176056	0.361336	922	0.852821
metab_100020343	tetradecadienoate (14:2)*		Lipid	Long Chain Polyunsaturated Fatty Acid (n3 and n6)	Species.fermentans	-0.0181581	0.0198816	0.361328	922	0.852821
metab_100020837	2,6-dihydroxybenzoic acid		Xenobiotics	Drug - Topical Agents	Species.faecium	0.0116604	0.0127669	0.361318	922	0.852821
metab_100021141	3-hydroxydecanoylcarnitine		Lipid	Fatty Acid Metabolism (Acyl Carnitine, Hydroxy)	genus.Prevotella_9	0.00571748	0.00625993	0.361308	922	0.852821
metab_100021530	S-carboxyethylcysteine		Amino Acid	Methionine, Cysteine, SAM and Taurine Metabolism	family.vadinBE97	0.0438833	0.0480498	0.361339	922	0.852821
metab_1052	glycerate		Carbohydrate	Glycolysis, Gluconeogenesis, and Pyruvate Metabolism	class.Cyanobacteriia	0.0265701	0.0290922	0.361328	922	0.852821
metab_1547	N-stearoyl-sphingosine (d18:1/18:0)*		Lipid	Ceramides	family.Sutterellaceae	-0.00755953	0.00827708	0.361328	922	0.852821
metab_999912193	X - 12193		NA	NA	family.Ruminococcaceae	0.0215716	0.0236192	0.361328	922	0.852821
metab_999912851	X - 12851		NA	NA	family.Sutterellaceae	0.0182586	0.0199916	0.361326	922	0.852821
metab_999913695	X - 13695		NA	NA	Species.mitsuokai	-0.0202079	0.0221253	0.361313	922	0.852821
metab_999921286	X - 21286		NA	NA	family.Methanobacteriaceae	-0.023401	0.0256221	0.361327	922	0.852821
metab_100001398	3,7-dimethylurate		Xenobiotics	Xanthine Metabolism	Species.magna	-0.0565037	0.0618705	0.361355	922	0.852821
metab_100001806	o-cresol sulfate		Xenobiotics	Benzoate Metabolism	genus.Pediococcus	-0.0609798	0.0667713	0.361351	922	0.852821
metab_100002028	androstenediol (3beta,17beta) monosulfate (1)		Lipid	Androgenic Steroids	genus.Alistipes	0.0132684	0.0145287	0.361357	922	0.852821
metab_100005391	3-(3-hydroxyphenyl)propionate sulfate		Xenobiotics	Benzoate Metabolism	family.Puniceicoccaceae	-0.0640147	0.0700943	0.361351	922	0.852821
metab_100020014	glucuronide of C10H18O2 (7)*		Partially Characterized Molecules	Partially Characterized Molecules	order.Gastranaerophilales	-0.0206663	0.0226288	0.361345	922	0.852821
metab_1113	4-acetamidobutanoate		Amino Acid	Polyamine Metabolism	genus.Bifidobacterium	0.0054624	0.00598128	0.361359	922	0.852821
metab_932	caprylate (8:0)		Lipid	Medium Chain Fatty Acid	Species.invisus	-0.00506429	0.00554535	0.361359	922	0.852821
metab_999915503	X - 15503		NA	NA	family.Bifidobacteriaceae	-0.00486916	0.0053317	0.36136	922	0.852821
metab_999916576	X - 16576		NA	NA	Species.atypica	-0.0177759	0.0194642	0.361352	922	0.852821
metab_999924811	X - 24811		NA	NA	phylum.Actinobacteriota	0.0161805	0.0177171	0.361347	922	0.852821
metab_999926111	X - 26111		NA	NA	family.Bacteroidaceae	-0.0285566	0.0312691	0.361358	922	0.852821
metab_100000773	3-hydroxyoctanoate		Lipid	Fatty Acid, Monohydroxy	genus.Lactococcus	0.0107964	0.0118224	0.361376	922	0.852829
metab_100001106	1,3-dimethylurate		Xenobiotics	Xanthine Metabolism	genus.CAG.873	0.0216106	0.0236641	0.361372	922	0.852829
metab_100001334	N-acetylproline		Amino Acid	Urea cycle; Arginine and Proline Metabolism	genus..Ruminococcus..gnavus.group	-0.00634686	0.00695012	0.361384	922	0.852829
metab_100002488	isoursodeoxycholate		Lipid	Secondary Bile Acid Metabolism	genus.Prevotella	0.0382332	0.041867	0.361383	922	0.852829
metab_100003260	carboxyethyl-GABA		Amino Acid	Glutamate Metabolism	genus..Eubacterium..eligens.group	0.00434063	0.0047531	0.361375	922	0.852829
metab_100006314	sphingomyelin (d17:1/16:0, d18:1/15:0, d16:1/17:0)*		Lipid	Sphingomyelins	order.Eubacteriales	-0.0134554	0.0147342	0.361382	922	0.852829
metab_266	cholesterol		Lipid	Sterol	order.Lachnospirales	-0.0193635	0.0212037	0.361377	922	0.852829
metab_275	creatinine		Amino Acid	Creatine Metabolism	order.Eubacteriales	-0.00924029	0.0101183	0.361372	922	0.852829
metab_799	betaine		Amino Acid	Glycine, Serine and Threonine Metabolism	Species.fastidiosa	-0.0264782	0.0289949	0.361384	922	0.852829
metab_999912740	X - 12740		NA	NA	Species.provencensis	-0.0947434	0.103747	0.361378	922	0.852829
metab_999913728	X - 13728		NA	NA	Species.parvulum	-0.0558986	0.061211	0.361379	922	0.852829
metab_100001551	1-arachidonoyl-GPC (20:4n6)*		Lipid	Lysophospholipid	family.Bacteroidaceae	-0.0125514	0.0137445	0.361389	922	0.852837
metab_100001269	campesterol		Lipid	Sterol	Species.sobrinus	0.0279122	0.0305672	0.361415	922	0.852846
metab_100001739	dihomo-linolenate (20:3n3 or n6)		Lipid	Long Chain Polyunsaturated Fatty Acid (n3 and n6)	order.Coriobacteriales	-0.0102899	0.0112683	0.361397	922	0.852846
metab_100001756	4-ethylphenylsulfate		Xenobiotics	Benzoate Metabolism	genus.Lacticaseibacillus	-0.0355061	0.0388832	0.361413	922	0.852846
metab_100004542	2-aminoheptanoate		Lipid	Fatty Acid, Amino	order.Saccharimonadales	0.0141133	0.0154553	0.361403	922	0.852846
metab_100005372	1-(1-enyl-oleoyl)-GPE (P-18:1)*		Lipid	Lysoplasmalogen	phylum.Bacteroidota	0.0100273	0.0109809	0.361408	922	0.852846
metab_100008916	1-stearoyl-2-docosahexaenoyl-GPC (18:0/22:6)		Lipid	Phosphatidylcholine (PC)	genus.Allisonella	-0.0132007	0.0144561	0.361407	922	0.852846
metab_100009130	1-oleoyl-2-docosahexaenoyl-GPC (18:1/22:6)*		Lipid	Phosphatidylcholine (PC)	Species.finegoldii	-0.00690145	0.00755778	0.361407	922	0.852846
metab_100015620	lactosyl-N-nervonoyl-sphingosine (d18:1/24:1)*		Lipid	Lactosylceramides (LCER)	Species.finegoldii	-0.00768429	0.00841518	0.361413	922	0.852846
metab_1023	sarcosine		Amino Acid	Glycine, Serine and Threonine Metabolism	Species.parainfluenzae	0.0145952	0.0159835	0.361414	922	0.852846
metab_1537	1-palmitoyl-2-linoleoyl-GPC (16:0/18:2)		Lipid	Phosphatidylcholine (PC)	genus.Alloprevotella	0.00425983	0.00466498	0.361412	922	0.852846
metab_999917685	X - 17685		NA	NA	Species.edouardi	-0.0153491	0.0168089	0.361407	922	0.852846
metab_999921353	X - 21353		NA	NA	genus.Prevotella_9	0.00608494	0.00666376	0.361417	922	0.852846
metab_999924473	X - 24473		NA	NA	family.Ruminococcaceae	-0.0431949	0.0473035	0.361414	922	0.852846
metab_100009162	1-(1-enyl-palmitoyl)-2-palmitoyl-GPC (P-16:0/16:0)*		Lipid	Plasmalogen	order.DTU014	-0.0199566	0.0218552	0.361423	922	0.852851
metab_999911308	X - 11308		NA	NA	Species.finegoldii.1	-0.0123451	0.0135195	0.361423	922	0.852851
metab_100000792	dehydroepiandrosterone sulfate (DHEA-S)		Lipid	Androgenic Steroids	genus..Bacteroides..pectinophilus.group	0.0185078	0.0202691	0.361434	922	0.852859
metab_100006098	3-hydroxypyridine sulfate		Xenobiotics	Chemical	genus.Collinsella	-0.0157004	0.0171947	0.361439	922	0.852859
metab_100009271	(S)-3-hydroxybutyrylcarnitine		Lipid	Fatty Acid Metabolism (Acyl Carnitine, Hydroxy)	genus.UC5.1.2E3	0.0112009	0.0122667	0.36143	922	0.852859
metab_100015965	ethyl alpha-glucopyranoside		Xenobiotics	Food Component/Plant	genus.Enterococcus	0.025443	0.0278642	0.361433	922	0.852859
metab_100021198	picolinoylglycine		Lipid	Fatty Acid Metabolism (Acyl Glycine)	Species.mucilaginosa	-0.0305894	0.0335005	0.361437	922	0.852859
metab_1221	creatine		Amino Acid	Creatine Metabolism	Species.comes	0.00813385	0.00890784	0.361431	922	0.852859
metab_999912906	X - 12906		NA	NA	Species.minuta	0.0262027	0.0286964	0.361437	922	0.852859
metab_999916938	X - 16938		NA	NA	genus.Alloprevotella	-0.0123565	0.0135326	0.361442	922	0.852862
metab_999924473	X - 24473		NA	NA	genus.UCG.002	0.0127408	0.0139536	0.361448	922	0.85287
metab_999925172	X - 25172		NA	NA	family.Oscillospiraceae	0.0173588	0.0190113	0.36145	922	0.852872
metab_100000491	gamma-glutamylphenylalanine		Peptide	Gamma-glutamyl Amino Acid	genus.Haemophilus	0.00671176	0.00735173	0.361517	922	0.852876
metab_100000773	3-hydroxyoctanoate		Lipid	Fatty Acid, Monohydroxy	Species.faecis.1	0.0260291	0.028509	0.361483	922	0.852876
metab_100001569	1-oleoyl-GPE (18:1)		Lipid	Lysophospholipid	Species.xylaniphila	0.0257184	0.0281694	0.361495	922	0.852876
metab_100001570	1-linoleoyl-GPE (18:2)*		Lipid	Lysophospholipid	genus.Rothia	-0.0305366	0.0334489	0.361526	922	0.852876
metab_100001594	beta-hydroxyisovaleroylcarnitine		Amino Acid	Leucine, Isoleucine and Valine Metabolism	Species.anginosus	-0.0238896	0.0261652	0.361474	922	0.852876
metab_100001615	octadecanedioate (C18-DC)		Lipid	Fatty Acid, Dicarboxylate	phylum.Proteobacteria	0.00793728	0.00869415	0.361519	922	0.852876
metab_100001767	pyrraline		Xenobiotics	Food Component/Plant	genus.Erysipelotrichaceae.UCG.003	0.00830033	0.00909191	0.361524	922	0.852876
metab_100002126	16a-hydroxy DHEA 3-sulfate		Lipid	Androgenic Steroids	genus.Roseburia	0.0202249	0.022151	0.361464	922	0.852876
metab_100002154	ergothioneine		Xenobiotics	Food Component/Plant	family.Bacillaceae	-0.0528877	0.0579235	0.361457	922	0.852876
metab_100002367	2R,3R-dihydroxybutyrate		Lipid	Fatty Acid, Dihydroxy	Species.glucerasea	0.0147119	0.0161148	0.361519	922	0.852876
metab_100002466	cysteinylglycine disulfide*		Amino Acid	Glutathione Metabolism	family.Carnobacteriaceae	-0.0226285	0.0247851	0.361497	922	0.852876
metab_100002911	glycoursodeoxycholate		Lipid	Secondary Bile Acid Metabolism	Species.indistinctus	-0.0257564	0.028211	0.361494	922	0.852876
metab_100003258	2-O-methylascorbic acid		Cofactors and Vitamins	Ascorbate and Aldarate Metabolism	genus.Intestinimonas	-0.00487073	0.00533463	0.361469	922	0.852876
metab_100004083	glycohyocholate		Lipid	Secondary Bile Acid Metabolism	genus.Pygmaiobacter	0.0365405	0.0400231	0.361498	922	0.852876
metab_100005850	3-methylglutarylcarnitine (2)		Amino Acid	Leucine, Isoleucine and Valine Metabolism	genus.Turicibacter	0.00941319	0.0103101	0.361487	922	0.852876
metab_100008957	sphingomyelin (d18:2/24:1, d18:1/24:2)*		Lipid	Sphingomyelins	phylum.Bacteroidota	0.0110782	0.0121342	0.361505	922	0.852876
metab_100008957	sphingomyelin (d18:2/24:1, d18:1/24:2)*		Lipid	Sphingomyelins	Species.comes	0.00609995	0.00668153	0.361512	922	0.852876
metab_100008994	1-stearoyl-2-linoleoyl-GPI (18:0/18:2)		Lipid	Phosphatidylinositol (PI)	Species.finegoldii	0.00936459	0.010257	0.361494	922	0.852876
metab_100009181	1-stearoyl-2-oleoyl-GPI (18:0/18:1)*		Lipid	Phosphatidylinositol (PI)	genus.Epulopiscium	-0.0236869	0.0259455	0.361517	922	0.852876
metab_100015641	N-oleoylserine		Lipid	Endocannabinoid	genus.Romboutsia	0.00525492	0.00575562	0.361487	922	0.852876
metab_100016038	(N(1) + N(8))-acetylspermidine		Amino Acid	Polyamine Metabolism	genus.Butyrivibrio	-0.00579132	0.00634287	0.361467	922	0.852876
metab_100020211	3-hydroxybutyroylglycine**		Lipid	Fatty Acid Metabolism (Acyl Glycine)	genus.Megamonas	-0.0222449	0.0243655	0.361509	922	0.852876
metab_100020492	glucuronide of piperine metabolite C17H21NO3 (4)*		Xenobiotics	Food Component/Plant	phylum.Synergistota	0.0412433	0.0451714	0.361469	922	0.852876
metab_100020492	glucuronide of piperine metabolite C17H21NO3 (4)*		Xenobiotics	Food Component/Plant	Species.funiformis	0.0371758	0.0407196	0.361505	922	0.852876
metab_100021457	(2-butoxyethoxy)acetic acid		Xenobiotics	Chemical	order.Acholeplasmatales	-0.0153525	0.0168145	0.361463	922	0.852876
metab_100021992	cis-3,4-methyleneheptanoylglycine		Lipid	Fatty Acid Metabolism (Acyl Glycine)	Species.massiliensis.8	0.0272943	0.0298958	0.361499	922	0.852876
metab_1231	dihomo-linoleate (20:2n6)		Lipid	Long Chain Polyunsaturated Fatty Acid (n3 and n6)	class.Negativicutes	-0.00856928	0.00938589	0.361492	922	0.852876
metab_212	5-methylthioadenosine (MTA)		Amino Acid	Polyamine Metabolism	Species.minuta	0.0223018	0.0244262	0.361475	922	0.852876
metab_231	arginine		Amino Acid	Urea cycle; Arginine and Proline Metabolism	order.Izemoplasmatales	-0.0124778	0.013666	0.361459	922	0.852876
metab_407	lysine		Amino Acid	Lysine Metabolism	genus.Lachnospiraceae.NK4A136.group	0.0064729	0.00709006	0.361514	922	0.852876
metab_572	glucose		Carbohydrate	Glycolysis, Gluconeogenesis, and Pyruvate Metabolism	family.Flavobacteriaceae	0.0102008	0.0111724	0.36147	922	0.852876
metab_796	alpha-ketobutyrate		Amino Acid	Methionine, Cysteine, SAM and Taurine Metabolism	Species.massiliensis.7	0.0223024	0.0244277	0.361493	922	0.852876
metab_849	caffeine		Xenobiotics	Xanthine Metabolism	genus.Eubacterium	-0.0534464	0.0585435	0.361524	922	0.852876
metab_999911483	X - 11483		NA	NA	genus.Enterorhabdus	0.0201007	0.0220154	0.361475	922	0.852876
metab_999917690	X - 17690		NA	NA	Species.vadensis	0.0939018	0.10285	0.36149	922	0.852876
metab_999921471	X - 21471		NA	NA	genus.Phascolarctobacterium	-0.00684522	0.00749803	0.361524	922	0.852876
metab_999921471	X - 21471		NA	NA	Species.prausnitzii	0.0117965	0.0129208	0.361497	922	0.852876
metab_999921842	X - 21842		NA	NA	Species.plebeius	0.0131244	0.0143756	0.361509	922	0.852876
metab_999923644	X - 23644		NA	NA	order.Lactobacillales	0.0235387	0.0257829	0.361512	922	0.852876
metab_999924422	X - 24422		NA	NA	genus..Eubacterium..hallii.group	0.0104361	0.0114307	0.361497	922	0.852876
metab_100002796	cis-4-decenoate (10:1n6)*		Lipid	Medium Chain Fatty Acid	family..Eubacterium..coprostanoligenes.group	0.0133924	0.0146698	0.361531	922	0.852879
metab_100020215	N-methylhydroxyproline**		Amino Acid	Urea cycle; Arginine and Proline Metabolism	Species.sobrinus	-0.0483726	0.0529868	0.361533	922	0.852879
metab_62	12,13-DiHOME		Lipid	Fatty Acid, Dihydroxy	Species.putredinis	-0.00649074	0.00710986	0.361532	922	0.852879
metab_100001040	1-linoleoylglycerol (18:2)		Lipid	Monoacylglycerol	Species.animalis	-0.0212171	0.0232416	0.361545	922	0.852905
metab_100002028	androstenediol (3beta,17beta) monosulfate (1)		Lipid	Androgenic Steroids	genus.Butyricicoccus	0.0128666	0.0140945	0.361551	922	0.852911
metab_1140	gamma-glutamylglutamine		Peptide	Gamma-glutamyl Amino Acid	genus.Acetanaerobacterium	-0.0216047	0.0236664	0.361552	922	0.852911
metab_100000773	3-hydroxyoctanoate		Lipid	Fatty Acid, Monohydroxy	Species.fragilis	0.00756435	0.0082863	0.361556	922	0.852911
metab_100004088	retinal		Cofactors and Vitamins	Vitamin A Metabolism	Species.urinimassiliense	0.0250583	0.0274498	0.361555	922	0.852911
metab_100006620	nonanoylcarnitine (C9)		Lipid	Fatty Acid Metabolism (Acyl Carnitine, Medium Chain)	family.Erysipelotrichaceae	-0.00806344	0.00883306	0.361558	922	0.852911
metab_100010901	gamma-glutamyl-alpha-lysine		Peptide	Gamma-glutamyl Amino Acid	Species.virosa	0.0120785	0.0132313	0.361559	922	0.852911
metab_100015744	ceramide (d18:2/24:1, d18:1/24:2)*		Lipid	Ceramides	Species.massiliensis.4	0.0119915	0.0131361	0.361561	922	0.852911
metab_100020546	N2-acetyl,N6-methyllysine		Amino Acid	Lysine Metabolism	Species.pectinilyticus	0.024129	0.0264322	0.361563	922	0.852911
metab_100000015	xanthurenate		Amino Acid	Tryptophan Metabolism	Species.cutis	0.0250105	0.0273986	0.361575	922	0.852917
metab_100001211	sebacate (C10-DC)		Lipid	Fatty Acid, Dicarboxylate	genus.Alloscardovia	0.03109	0.0340583	0.36157	922	0.852917
metab_100001426	3-(3-amino-3-carboxypropyl)uridine*		Nucleotide	Pyrimidine Metabolism, Uracil containing	Species.eggerthii	-0.00437953	0.00479779	0.361584	922	0.852917
metab_100001734	N6-acetyllysine		Amino Acid	Lysine Metabolism	genus.Anaerotruncus	-0.00874016	0.00957481	0.36158	922	0.852917
metab_100002014	5alpha-pregnan-3beta,20alpha-diol monosulfate (2)		Lipid	Progestin Steroids	genus.Succiniclasticum	-0.0198575	0.0217538	0.361579	922	0.852917
metab_100002945	(14 or 15)-methylpalmitate (a17:0 or i17:0)		Lipid	Fatty Acid, Branched	genus.Sutterella	0.0086614	0.00948845	0.361576	922	0.852917
metab_100005850	3-methylglutarylcarnitine (2)		Amino Acid	Leucine, Isoleucine and Valine Metabolism	genus.Leuconostoc	0.0376282	0.0412214	0.361578	922	0.852917
metab_100005985	sphingomyelin (d18:2/14:0, d18:1/14:1)*		Lipid	Sphingomyelins	Species.parasanguinis	-0.0191819	0.0210139	0.361584	922	0.852917
metab_100005996	octadecenedioylcarnitine (C18:1-DC)*		Lipid	Fatty Acid Metabolism (Acyl Carnitine, Dicarboxylate)	genus.Ligilactobacillus	-0.0109842	0.0120331	0.361579	922	0.852917
metab_100010923	linoleoyl-arachidonoyl-glycerol (18:2/20:4) [2]*		Lipid	Diacylglycerol	Species.massiliensis.5	-0.0258197	0.028286	0.36159	922	0.852917
metab_100015965	ethyl alpha-glucopyranoside		Xenobiotics	Food Component/Plant	genus.UCG.009	0.0287753	0.0315224	0.361568	922	0.852917
metab_100020833	2-ketocaprylate		Amino Acid	Leucine, Isoleucine and Valine Metabolism	Species.dispar	-0.014944	0.0163715	0.361591	922	0.852917
metab_999913695	X - 13695		NA	NA	family.Christensenellaceae	0.0131591	0.014416	0.361586	922	0.852917
metab_999918921	X - 18921		NA	NA	Species.plautii	-0.013619	0.0149199	0.361591	922	0.852917
metab_100000269	glycerophosphorylcholine (GPC)		Lipid	Phospholipid Metabolism	genus.UBA1819	-0.00600702	0.00658091	0.361598	922	0.852926
metab_1869	2-hydroxyhippurate (salicylurate)		Xenobiotics	Benzoate Metabolism	genus.Pygmaiobacter	0.0745991	0.0817258	0.361597	922	0.852926
metab_100000997	3-hydroxydecanoate		Lipid	Fatty Acid, Monohydroxy	genus.Acidaminococcus	-0.0118656	0.0129995	0.361608	922	0.852927
metab_100002253	cinnamoylglycine		Xenobiotics	Food Component/Plant	Species.bartlettii	-0.0124078	0.0135935	0.361608	922	0.852927
