## Supplementary Tables 1-10 for "The blood metabolome of cognitive function and brain health in middle-aged adults – influences of genes, gut microbiome, and exposome" (part 34 of 69)

### Sheet: Sup.Table_9 (continued)
Supplementary Table 6: Univariate associations of gut-microbiota with metabolite levels
metab_100009343	1-linoleoyl-2-linolenoyl-GPC (18:2/18:3)*		Lipid	Phosphatidylcholine (PC)	genus.Pediococcus	0.0324882	0.0355928	0.361608	922	0.852927
metab_100020492	glucuronide of piperine metabolite C17H21NO3 (4)*		Xenobiotics	Food Component/Plant	Species.obeum	-0.0177505	0.0194468	0.361608	922	0.852927
metab_999912283	X - 12283		NA	NA	Species.histaminiformans	-0.0389061	0.0426234	0.361602	922	0.852927
metab_100002106	sphingomyelin (d18:1/18:1, d18:2/18:0)		Lipid	Sphingomyelins	order.Actinomycetales	-0.0144848	0.0158691	0.361611	922	0.85293
metab_273	cortisone		Lipid	Corticosteroids	genus.Romboutsia	0.00426588	0.0046736	0.361615	922	0.852934
metab_100002199	tridecenedioate (C13:1-DC)*		Lipid	Fatty Acid, Dicarboxylate	genus.Paraprevotella	0.00751949	0.00823821	0.361617	922	0.852935
metab_999911850	X - 11850		NA	NA	family.Bifidobacteriaceae	-0.0237422	0.0260118	0.361623	922	0.852943
metab_100006293	sphingomyelin (d18:1/20:2, d18:2/20:1, d16:1/22:2)*		Lipid	Sphingomyelins	genus.Ligilactobacillus	-0.00890219	0.00975328	0.361628	922	0.852948
metab_999923636	X - 23636		NA	NA	order.Peptostreptococcales.Tissierellales	-0.0107752	0.0118053	0.361628	922	0.852948
metab_100004182	3b-hydroxy-5-cholenoic acid		Lipid	Secondary Bile Acid Metabolism	Species.inops	0.00687049	0.00752746	0.361635	922	0.85296
metab_100009264	glycochenodeoxycholate glucuronide (1)		Lipid	Primary Bile Acid Metabolism	genus.Anaerosporobacter	-0.0403331	0.0441902	0.361639	922	0.85296
metab_407	lysine		Amino Acid	Lysine Metabolism	family.Pasteurellaceae	0.00881801	0.00966126	0.361638	922	0.85296
metab_100020423	1-carboxyethylvaline	N-lactoyl valine	Amino Acid	Leucine, Isoleucine and Valine Metabolism	order.Methanobacteriales	-0.0182603	0.0200069	0.361647	922	0.852974
metab_100000707	maleate		Lipid	Fatty Acid, Dicarboxylate	genus.Flavonifractor	-0.0134383	0.0147243	0.361666	922	0.852981
metab_100002018	5alpha-androstan-3alpha,17beta-diol monosulfate (1)		Lipid	Androgenic Steroids	Species.equolifaciens	-0.0224896	0.0246412	0.361656	922	0.852981
metab_100002544	4-hydroxyglutamate		Amino Acid	Glutamate Metabolism	Species.rubiinfantis	-0.0289543	0.0317245	0.36166	922	0.852981
metab_100003470	pregnanediol-3-glucuronide		Lipid	Progestin Steroids	genus.Lachnospira	0.0103507	0.0113413	0.361675	922	0.852981
metab_100004054	margaroylcarnitine (C17)*		Lipid	Fatty Acid Metabolism (Acyl Carnitine, Long Chain Saturated)	family.Lactobacillaceae	0.00644619	0.00706292	0.361658	922	0.852981
metab_100009030	lactosyl-N-palmitoyl-sphingosine (d18:1/16:0)		Lipid	Lactosylceramides (LCER)	genus.Roseburia	0.00901799	0.00988104	0.361671	922	0.852981
metab_100015833	arachidoylcarnitine (C20)*		Lipid	Fatty Acid Metabolism (Acyl Carnitine, Long Chain Saturated)	family.Methanobacteriaceae	-0.0139515	0.0152865	0.361663	922	0.852981
metab_100015836	ximenoylcarnitine (C26:1)*		Lipid	Fatty Acid Metabolism (Acyl Carnitine, Monounsaturated)	Species.omnicolens	0.0271389	0.0297356	0.361661	922	0.852981
metab_100020427	1-carboxyethylisoleucine	N-lactoyl isoleucine	Amino Acid	Leucine, Isoleucine and Valine Metabolism	family.Acidaminococcaceae	-0.00632931	0.00693483	0.361656	922	0.852981
metab_100021100	tetradecadienedioate (C14:2-DC)*		Lipid	Fatty Acid, Dicarboxylate	genus.Gordonibacter	0.0249241	0.0273095	0.361674	922	0.852981
metab_1162	N-acetylneuraminate		Carbohydrate	Aminosugar Metabolism	Species.rubiinfantis	-0.0197738	0.0216664	0.361675	922	0.852981
metab_452	palmitoleate (16:1n7)		Lipid	Long Chain Monounsaturated Fatty Acid	genus.Lachnospiraceae.UCG.009	0.0278904	0.0305591	0.361664	922	0.852981
metab_999918913	X - 18913		NA	NA	genus.Parabacteroides	0.00817783	0.00896055	0.361675	922	0.852981
metab_999924456	X - 24456		NA	NA	Species.disporicum	0.00994602	0.0108979	0.36167	922	0.852981
metab_100001570	1-linoleoyl-GPE (18:2)*		Lipid	Lysophospholipid	family.Succinivibrionaceae	-0.0239823	0.0262786	0.361692	922	0.852987
metab_100001580	docosapentaenoate (n6 DPA; 22:5n6)		Lipid	Long Chain Polyunsaturated Fatty Acid (n3 and n6)	family.Anaerofustaceae	0.0280646	0.030752	0.361694	922	0.852987
metab_100001609	7-alpha-hydroxy-3-oxo-4-cholestenoate (7-Hoca)		Lipid	Sterol	genus.Faecalicoccus	0.0216604	0.0237344	0.361693	922	0.852987
metab_100004328	sphingomyelin (d18:1/14:0, d16:1/16:0)*		Lipid	Sphingomyelins	Species.bacterium.2	0.00636837	0.00697818	0.361694	922	0.852987
metab_100009028	N-palmitoyl-sphinganine (d18:0/16:0)		Lipid	Dihydroceramides	family.Bifidobacteriaceae	-0.00517019	0.00566524	0.361692	922	0.852987
metab_100009030	lactosyl-N-palmitoyl-sphingosine (d18:1/16:0)		Lipid	Lactosylceramides (LCER)	genus.Rikenella	-0.020438	0.022395	0.361695	922	0.852987
metab_1135	ursodeoxycholate		Lipid	Secondary Bile Acid Metabolism	genus.CAG.56	-0.0124451	0.0136364	0.36168	922	0.852987
metab_50	spermidine		Amino Acid	Polyamine Metabolism	family.Bacillaceae	-0.0250757	0.0274765	0.361688	922	0.852987
metab_999911372	X - 11372		NA	NA	family.Enterococcaceae	-0.0135793	0.0148794	0.361688	922	0.852987
metab_100000054	5-hydroxylysine		Amino Acid	Lysine Metabolism	family.Butyricicoccaceae	0.00854636	0.00936529	0.361723	922	0.853005
metab_100000453	paraxanthine		Xenobiotics	Xanthine Metabolism	Species.finegoldii	-0.0180396	0.0197684	0.361728	922	0.853005
metab_100001198	myristoleate (14:1n5)		Lipid	Long Chain Monounsaturated Fatty Acid	family.Pasteurellaceae	0.0143918	0.0157705	0.361714	922	0.853005
metab_100001541	2-hydroxy-3-methylvalerate		Amino Acid	Leucine, Isoleucine and Valine Metabolism	Species.faecium	-0.00902382	0.00988827	0.361712	922	0.853005
metab_100001734	N6-acetyllysine		Amino Acid	Lysine Metabolism	genus.Enterococcus	-0.00799419	0.00875996	0.36171	922	0.853005
metab_100001743	tryptophan betaine		Amino Acid	Tryptophan Metabolism	order.Chloroplast	0.0811697	0.0889481	0.361726	922	0.853005
metab_100002026	androstenediol (3alpha, 17alpha) monosulfate (2)		Lipid	Androgenic Steroids	family.Micrococcaceae	0.0360405	0.0394943	0.361727	922	0.853005
metab_100015966	carotene diol (1)		Cofactors and Vitamins	Vitamin A Metabolism	genus.TM7x	-0.0145542	0.0159488	0.361723	922	0.853005
metab_100020419	1-carboxyethylphenylalanine	N-lactoyl phenylalanine	Amino Acid	Phenylalanine Metabolism	Species.hominis	-0.00601022	0.00658592	0.361708	922	0.853005
metab_100021141	3-hydroxydecanoylcarnitine		Lipid	Fatty Acid Metabolism (Acyl Carnitine, Hydroxy)	Species.dispar	0.0152241	0.0166831	0.361728	922	0.853005
metab_100021711	decadienedioic acid (C10:2-DC)**		Lipid	Fatty Acid, Dicarboxylate	genus.UCG.003	-0.0126743	0.0138887	0.361722	922	0.853005
metab_923	dihydroorotate		Nucleotide	Pyrimidine Metabolism, Orotate containing	Species.anaerobia	-0.0165368	0.0181212	0.361717	922	0.853005
metab_999916964	X - 16964		NA	NA	phylum.Verrucomicrobiota	0.00791757	0.00867591	0.361705	922	0.853005
metab_999921353	X - 21353		NA	NA	Species.intestini	-0.0178467	0.0195567	0.361719	922	0.853005
metab_100001034	indoleacetate		Amino Acid	Tryptophan Metabolism	family.Erysipelatoclostridiaceae	-0.0107326	0.0117612	0.361732	922	0.853006
metab_98	kynurenate		Amino Acid	Tryptophan Metabolism	family.Coriobacteriales.Incertae.Sedis	0.00575928	0.00631126	0.361732	922	0.853006
metab_100015831	linolenoylcarnitine (C18:3)*		Lipid	Fatty Acid Metabolism (Acyl Carnitine, Polyunsaturated)	genus.Lachnospiraceae.FCS020.group	-0.00769243	0.0084298	0.361738	922	0.853015
metab_100001337	linolenate [alpha or gamma; (18:3n3 or 6)]		Lipid	Long Chain Polyunsaturated Fatty Acid (n3 and n6)	Species.biformis	-0.0164283	0.0180033	0.361743	922	0.853019
metab_100006262	4-methoxyphenol sulfate		Amino Acid	Tyrosine Metabolism	family.Rikenellaceae	-0.013747	0.0150648	0.361742	922	0.853019
metab_1021	5-oxoproline		Amino Acid	Glutathione Metabolism	family.Coriobacteriales.Incertae.Sedis	0.00495008	0.00542468	0.361747	922	0.853023
metab_999924556	X - 24556		NA	NA	genus.TM7x	-0.0150378	0.0164798	0.361755	922	0.853038
metab_100021324	3,5-dichloro-2,6-dihydroxybenzoic acid		Xenobiotics	Chemical	family.UCG.011	0.0179081	0.0196255	0.361758	922	0.853041
metab_100000042	3-methylhistidine		Amino Acid	Histidine Metabolism	class.Incertae.Sedis	-0.0605669	0.0663773	0.361772	922	0.853059
metab_100000936	3-methyl-2-oxobutyrate		Amino Acid	Leucine, Isoleucine and Valine Metabolism	Species.inulinivorans	0.00368027	0.0040333	0.361768	922	0.853059
metab_100005996	octadecenedioylcarnitine (C18:1-DC)*		Lipid	Fatty Acid Metabolism (Acyl Carnitine, Dicarboxylate)	genus.Blautia	-0.019357	0.021214	0.361773	922	0.853059
metab_477	pristanate		Lipid	Fatty Acid, Branched	family.Eubacteriaceae	-0.026478	0.0290181	0.361772	922	0.853059
metab_100002761	androsterone glucuronide		Lipid	Androgenic Steroids	order.Saccharimonadales	0.0203447	0.0222967	0.361777	922	0.85306
metab_100008952	1-palmitoleoylglycerol (16:1)*		Lipid	Monoacylglycerol	genus.Megasphaera	-0.0207651	0.0227576	0.361782	922	0.85306
metab_100009160	1-(1-enyl-palmitoyl)-2-palmitoleoyl-GPC (P-16:0/16:1)*		Lipid	Plasmalogen	genus.Dielma	-0.0291436	0.0319403	0.361783	922	0.85306
metab_100021784	4-chlorobenzoic acid		Xenobiotics	Chemical	genus.Paraprevotella	-0.00187214	0.0020518	0.361785	922	0.85306
metab_480	proline		Amino Acid	Urea cycle; Arginine and Proline Metabolism	genus.Christensenella	0.0125156	0.0137165	0.36178	922	0.85306
metab_999917612	X - 17612		NA	NA	genus.Sanguibacteroides	-0.0501448	0.0549561	0.361779	922	0.85306
metab_100001615	octadecanedioate (C18-DC)		Lipid	Fatty Acid, Dicarboxylate	Species.uniformis	0.00643697	0.00705484	0.361795	922	0.853081
metab_999913507	X - 13507		NA	NA	Species.urinimassiliense	-0.0481388	0.0527598	0.361798	922	0.853081
metab_100006005	5alpha-androstan-3alpha,17beta-diol monosulfate (2)		Lipid	Androgenic Steroids	genus.CAG.56	0.0100479	0.0110124	0.361799	922	0.853082
metab_100015968	carotene diol (3)		Cofactors and Vitamins	Vitamin A Metabolism	genus.Roseburia	0.0134871	0.014782	0.361806	922	0.853093
metab_999921471	X - 21471		NA	NA	genus.Dialister	-0.00658528	0.00721761	0.36181	922	0.853098
metab_999924456	X - 24456		NA	NA	family.Micrococcaceae	-0.0229347	0.0251371	0.361815	922	0.853104
metab_100009272	glycosyl-N-palmitoyl-sphingosine (d18:1/16:0)		Lipid	Hexosylceramides (HCER)	genus..Ruminococcus..gnavus.group	-0.00623206	0.00683058	0.361818	922	0.853107
metab_100001295	gamma-glutamyltryptophan		Peptide	Gamma-glutamyl Amino Acid	family.Peptococcaceae	-0.00531843	0.0058294	0.361834	922	0.853111
metab_100001615	octadecanedioate (C18-DC)		Lipid	Fatty Acid, Dicarboxylate	genus.Victivallis	0.0207406	0.0227332	0.361833	922	0.853111
metab_100010955	perfluorooctanesulfonate (PFOS)		Xenobiotics	Chemical	genus.Succiniclasticum	-0.0172917	0.0189531	0.361836	922	0.853111
metab_100019981	heptenedioate (C7:1-DC)*		Lipid	Fatty Acid, Dicarboxylate	Species.obeum	0.00860991	0.00943718	0.361837	922	0.853111
metab_100020203	3-hydroxystachydrine*		Xenobiotics	Food Component/Plant	genus.Megamonas	0.0592026	0.0648901	0.36183	922	0.853111
metab_235	2-hydroxyphenylacetate		Amino Acid	Phenylalanine Metabolism	Species.succinatutens	-0.00936157	0.0102609	0.361831	922	0.853111
metab_460	phenylalanine		Amino Acid	Phenylalanine Metabolism	order.Pseudomonadales	-0.0132489	0.0145216	0.36183	922	0.853111
metab_999912680	X - 12680		NA	NA	Species.finegoldii.1	-0.015439	0.0169219	0.361824	922	0.853111
metab_999912844	X - 12844		NA	NA	Species.formigenes	-0.0243482	0.0266877	0.361838	922	0.853111
metab_999917654	X - 17654		NA	NA	Species.intestinalis.2	-0.0132645	0.0145387	0.361826	922	0.853111
metab_100006367	3-hydroxyhexanoate		Lipid	Fatty Acid, Monohydroxy	Species.crossotus	-0.00653673	0.00716489	0.361843	922	0.853112
metab_355	histidine		Amino Acid	Histidine Metabolism	Species.finegoldii	-0.00366521	0.00401743	0.361844	922	0.853112
metab_999925343	X - 25343		NA	NA	genus.Christensenella	0.0184076	0.0201764	0.361841	922	0.853112
metab_100001806	o-cresol sulfate		Xenobiotics	Benzoate Metabolism	Species.shahii	0.0182868	0.0200447	0.361858	922	0.853113
metab_100002544	4-hydroxyglutamate		Amino Acid	Glutamate Metabolism	Species.massiliensis.3	-0.0125036	0.0137054	0.361852	922	0.853113
metab_100002769	argininate*		Amino Acid	Urea cycle; Arginine and Proline Metabolism	genus.Lachnospira	0.00926509	0.0101558	0.361861	922	0.853113
metab_100004083	glycohyocholate		Lipid	Secondary Bile Acid Metabolism	genus.Hafnia.Obesumbacterium	0.0377321	0.0413583	0.361846	922	0.853113
metab_100009028	N-palmitoyl-sphinganine (d18:0/16:0)		Lipid	Dihydroceramides	genus.Bifidobacterium	-0.00487564	0.00534432	0.361856	922	0.853113
metab_100020545	N2-acetyl,N6,N6-dimethyllysine		Amino Acid	Lysine Metabolism	genus.Dorea	-0.023149	0.0253742	0.361857	922	0.853113
metab_100020833	2-ketocaprylate		Amino Acid	Leucine, Isoleucine and Valine Metabolism	genus..Eubacterium..fissicatena.group	0.0155375	0.0170313	0.361863	922	0.853113
metab_158	5,6-dihydrothymine		Nucleotide	Pyrimidine Metabolism, Thymine containing	Species.faecium	0.00551238	0.00604229	0.361858	922	0.853113
metab_533	urea		Amino Acid	Urea cycle; Arginine and Proline Metabolism	Species.catus	0.00576274	0.00631675	0.361861	922	0.853113
metab_999913844	X - 13844		NA	NA	genus.Prevotellaceae.NK3B31.group	-0.0229034	0.025105	0.361857	922	0.853113
metab_999918899	X - 18899		NA	NA	genus.Pygmaiobacter	-0.0240738	0.0263891	0.361878	922	0.853141
metab_999925265	X - 25265		NA	NA	Species.stercoris.1	-0.00576647	0.00632106	0.361877	922	0.853141
metab_100001151	butyrylglycine		Lipid	Fatty Acid Metabolism (also BCAA Metabolism)	class.Bacilli	0.0128984	0.0141393	0.361891	922	0.853149
metab_100001395	1-linoleoyl-GPC (18:2)		Lipid	Lysophospholipid	genus.Merdibacter	-0.012651	0.0138684	0.361903	922	0.853149
metab_100001452	isovalerylglycine		Amino Acid	Leucine, Isoleucine and Valine Metabolism	Species.obesi	0.00821223	0.0090025	0.361902	922	0.853149
metab_100006298	lignoceroyl sphingomyelin (d18:1/24:0)		Lipid	Sphingomyelins	genus.Intestinimonas	0.00584321	0.00640544	0.361897	922	0.853149
metab_100006644	taurodeoxycholic acid 3-sulfate		Lipid	Secondary Bile Acid Metabolism	genus.Dielma	0.060486	0.0663071	0.361905	922	0.853149
metab_100015731	N-palmitoyl-heptadecasphingosine (d17:1/16:0)*		Lipid	Ceramides	genus.UCG.003	0.00641764	0.00703513	0.361896	922	0.853149
metab_100015839	dihomo-linoleoylcarnitine (C20:2)*		Lipid	Fatty Acid Metabolism (Acyl Carnitine, Polyunsaturated)	genus.Lachnospiraceae.ND3007.group	0.00569694	0.00624513	0.3619	922	0.853149
metab_340	glycine		Amino Acid	Glycine, Serine and Threonine Metabolism	order.Saccharimonadales	-0.0103011	0.0112923	0.361899	922	0.853149
metab_800	cysteine		Amino Acid	Methionine, Cysteine, SAM and Taurine Metabolism	family.Acidaminococcaceae	-0.0051587	0.00565506	0.361896	922	0.853149
metab_999917325	X - 17325		NA	NA	Species.faecis.1	-0.0568646	0.0623366	0.361901	922	0.853149
metab_999918888	X - 18888		NA	NA	genus.Papillibacter	-0.0294831	0.0323205	0.361906	922	0.853149
metab_999921829	X - 21829		NA	NA	genus.UCG.007	0.0164817	0.0180672	0.361887	922	0.853149
metab_999926108	X - 26108		NA	NA	phylum.Actinobacteriota	-0.00781695	0.00856897	0.36189	922	0.853149
metab_100001271	1-stearoyl-GPC (18:0)		Lipid	Lysophospholipid	Species.salivarius	0.0151372	0.0165943	0.361915	922	0.853166
metab_100021162	palmitoyl-sphingosine-phosphoethanolamine (d18:1/16:0)		Lipid	Ceramide PEs	Species.angulatum	0.0112398	0.0123218	0.361916	922	0.853166
metab_100021198	picolinoylglycine		Lipid	Fatty Acid Metabolism (Acyl Glycine)	genus.Collinsella	-0.0068234	0.00748028	0.361919	922	0.853168
metab_999924328	X - 24328		NA	NA	family.Erysipelotrichaceae	-0.00848426	0.00930108	0.361921	922	0.853168
metab_100006644	taurodeoxycholic acid 3-sulfate		Lipid	Secondary Bile Acid Metabolism	phylum.Cyanobacteria	0.0188927	0.0207117	0.361924	922	0.85317
metab_999916397	X - 16397		NA	NA	order.Monoglobales	0.0111391	0.0122117	0.361925	922	0.85317
metab_100001313	gamma-glutamylmethionine		Peptide	Gamma-glutamyl Amino Acid	genus.Granulicatella	-0.020607	0.0225915	0.361933	922	0.853172
metab_100002021	5alpha-androstan-3beta,17alpha-diol disulfate		Lipid	Androgenic Steroids	genus.Oscillospira	0.0184181	0.0201921	0.361941	922	0.853172
metab_100002911	glycoursodeoxycholate		Lipid	Secondary Bile Acid Metabolism	genus.Caproiciproducens	-0.0402702	0.044149	0.361941	922	0.853172
metab_100005996	octadecenedioylcarnitine (C18:1-DC)*		Lipid	Fatty Acid Metabolism (Acyl Carnitine, Dicarboxylate)	Species.massiliensis.3	0.010537	0.0115518	0.361937	922	0.853172
metab_100009002	1-(1-enyl-palmitoyl)-2-arachidonoyl-GPE (P-16:0/20:4)*		Lipid	Plasmalogen	Species.fermentans	-0.0126333	0.0138501	0.361939	922	0.853172
metab_297	sphingosine		Lipid	Sphingosines	genus.Anaerosporobacter	0.0231118	0.0253374	0.36193	922	0.853172
metab_98	kynurenate		Amino Acid	Tryptophan Metabolism	genus.Odoribacter	-0.00584695	0.00641005	0.361935	922	0.853172
metab_999911849	X - 11849		NA	NA	genus.Lachnospiraceae.NK4A136.group	0.0211469	0.0231834	0.361932	922	0.853172
metab_501	salicylate		Xenobiotics	Drug - Topical Agents	Species.saccharivorans	0.0302743	0.0331905	0.361944	922	0.853174
metab_999912812	X - 12812		NA	NA	genus.FD2005	0.032808	0.0359688	0.36195	922	0.853183
metab_100010918	oleoyl-oleoyl-glycerol (18:1/18:1) [1]*		Lipid	Diacylglycerol	phylum.Desulfobacterota	-0.0110565	0.0121218	0.361956	922	0.853193
metab_100001413	N4-acetylcytidine		Nucleotide	Pyrimidine Metabolism, Cytidine containing	phylum.Euryarchaeota	-0.0165477	0.0181422	0.361958	922	0.853195
metab_100001757	thymol sulfate		Xenobiotics	Food Component/Plant	Species.stercoris.1	0.0236228	0.0258993	0.361963	922	0.853196
metab_267	choline phosphate		Lipid	Phospholipid Metabolism	Species.bacterium.2	0.00415184	0.00455197	0.361965	922	0.853196
metab_999915461	X - 15461		NA	NA	Species.massiliensis	0.00927595	0.0101699	0.361963	922	0.853196
metab_803	mannose		Carbohydrate	Fructose, Mannose and Galactose Metabolism	genus.Lachnospiraceae.UCG.003	0.0112761	0.0123629	0.361967	922	0.853197
metab_100000657	1,2-dipalmitoyl-GPC (16:0/16:0)		Lipid	Phosphatidylcholine (PC)	family.Ruminococcaceae	0.0161868	0.0177494	0.362037	922	0.853199
metab_100000998	citramalate		Amino Acid	Glutamate Metabolism	genus.Oxalobacter	-0.0138175	0.0151512	0.362029	922	0.853199
metab_100001034	indoleacetate		Amino Acid	Tryptophan Metabolism	Species.isoflavoniconvertens	0.0149991	0.0164458	0.361999	922	0.853199
metab_100001104	N-acetyltyrosine		Amino Acid	Tyrosine Metabolism	genus..Ruminococcus..gauvreauii.group	-0.00512892	0.00562486	0.362104	922	0.853199
metab_100001126	gamma-glutamylvaline		Peptide	Gamma-glutamyl Amino Acid	Species.dentium	0.0187625	0.020576	0.362088	922	0.853199
metab_100001162	propionylcarnitine (C3)		Lipid	Fatty Acid Metabolism (also BCAA Metabolism)	class.Lentisphaeria	0.0191442	0.0209925	0.36204	922	0.853199
metab_100001251	decanoylcarnitine (C10)		Lipid	Fatty Acid Metabolism (Acyl Carnitine, Medium Chain)	genus..Eubacterium..nodatum.group	-0.0223072	0.0244639	0.3621	922	0.853199
metab_100001295	gamma-glutamyltryptophan		Peptide	Gamma-glutamyl Amino Acid	phylum.Synergistota	0.011892	0.0130398	0.362028	922	0.853199
metab_100001413	N4-acetylcytidine		Nucleotide	Pyrimidine Metabolism, Cytidine containing	genus.Clostridium.sensu.stricto.1	-0.00586703	0.00643336	0.362032	922	0.853199
metab_100001446	5-methyluridine (ribothymidine)		Nucleotide	Pyrimidine Metabolism, Uracil containing	genus.Family.XIII.UCG.001	-0.00414831	0.00454924	0.362085	922	0.853199
metab_100001456	7-methylguanine		Nucleotide	Purine Metabolism, Guanine containing	Species.minuta	0.0237264	0.0260155	0.362012	922	0.853199
metab_100001462	1-stearoyl-GPG (18:0)		Lipid	Lysophospholipid	Species.togonis	0.0157011	0.0172193	0.362106	922	0.853199
metab_100001502	gamma-glutamyl-2-aminobutyrate		Peptide	Gamma-glutamyl Amino Acid	Species.edouardi	-0.00496321	0.00544299	0.362093	922	0.853199
metab_100001550	homostachydrine*		Xenobiotics	Food Component/Plant	genus.CAG.873	0.0170843	0.0187314	0.361979	922	0.853199
metab_100001624	3-(3-hydroxyphenyl)propionate		Xenobiotics	Benzoate Metabolism	family.Erysipelatoclostridiaceae	0.0224982	0.0246675	0.361985	922	0.853199
metab_100001743	tryptophan betaine		Amino Acid	Tryptophan Metabolism	Species.longoviformis	-0.075623	0.0829169	0.361998	922	0.853199
metab_100001756	4-ethylphenylsulfate		Xenobiotics	Benzoate Metabolism	family.Synergistaceae	-0.0447656	0.0490836	0.362002	922	0.853199
metab_100001756	4-ethylphenylsulfate		Xenobiotics	Benzoate Metabolism	Species.saccharivorans	0.0204401	0.0224162	0.362099	922	0.853199
metab_100001868	4-allylphenol sulfate		Xenobiotics	Food Component/Plant	genus.Butyrivibrio	0.013745	0.0150701	0.361976	922	0.853199
metab_100002102	N-acetyl-beta-alanine		Nucleotide	Pyrimidine Metabolism, Uracil containing	Species.salyersiae	-0.00776864	0.00851856	0.362034	922	0.853199
metab_100002679	gamma-carboxyglutamate		Amino Acid	Glutamate Metabolism	genus.Klebsiella	0.0102558	0.0112461	0.362046	922	0.853199
metab_100002784	2-oxoarginine*		Amino Acid	Urea cycle; Arginine and Proline Metabolism	genus.Megasphaera	0.0159869	0.0175321	0.362087	922	0.853199
metab_100003258	2-O-methylascorbic acid		Cofactors and Vitamins	Ascorbate and Aldarate Metabolism	Species.fermentans	-0.00991387	0.0108711	0.362044	922	0.853199
metab_100004046	N-acetylcarnosine		Amino Acid	Histidine Metabolism	Species.obeum	0.00889067	0.00974858	0.362018	922	0.853199
metab_100004111	4-methylcatechol sulfate		Xenobiotics	Benzoate Metabolism	Species.pectinoschiza	-0.0130724	0.0143349	0.362054	922	0.853199
metab_100004295	2-piperidinone		Xenobiotics	Food Component/Plant	genus.Lactobacillus	0.0164252	0.0180118	0.362061	922	0.853199
metab_100005850	3-methylglutarylcarnitine (2)		Amino Acid	Leucine, Isoleucine and Valine Metabolism	genus.Erysipelotrichaceae.UCG.003	0.00886488	0.00972212	0.362108	922	0.853199
metab_100005864	methyl glucopyranoside (alpha + beta)		Xenobiotics	Food Component/Plant	Species.porcorum	-0.0463966	0.0508809	0.362086	922	0.853199
metab_100005996	octadecenedioylcarnitine (C18:1-DC)*		Lipid	Fatty Acid Metabolism (Acyl Carnitine, Dicarboxylate)	genus.Bilophila	-0.0105325	0.0115505	0.362088	922	0.853199
metab_100006282	umbelliferone sulfate		Xenobiotics	Food Component/Plant	family.Muribaculaceae	0.0158073	0.0173348	0.362076	922	0.853199
metab_100006375	3-methoxycatechol sulfate (1)		Xenobiotics	Benzoate Metabolism	Species.salyersiae	-0.0344499	0.0377768	0.362051	922	0.853199
metab_100006614	adipoylcarnitine (C6-DC)		Lipid	Fatty Acid Metabolism (Acyl Carnitine, Dicarboxylate)	order.Bifidobacteriales	-0.00782667	0.00858325	0.362093	922	0.853199
metab_100006620	nonanoylcarnitine (C9)		Lipid	Fatty Acid Metabolism (Acyl Carnitine, Medium Chain)	order.Peptostreptococcales.Tissierellales	0.0129792	0.0142321	0.362032	922	0.853199
metab_100006620	nonanoylcarnitine (C9)		Lipid	Fatty Acid Metabolism (Acyl Carnitine, Medium Chain)	family.Coriobacteriaceae	0.00871814	0.00955964	0.36203	922	0.853199
metab_100008955	tricosanoyl sphingomyelin (d18:1/23:0)*		Lipid	Sphingomyelins	Species.virosa	0.0106174	0.0116408	0.361971	922	0.853199
metab_100008956	sphingomyelin (d18:2/23:0, d18:1/23:1, d17:1/24:1)*		Lipid	Sphingomyelins	phylum.Proteobacteria	0.00741669	0.00813365	0.362093	922	0.853199
metab_100009027	sphingomyelin (d18:0/18:0, d19:0/17:0)*		Lipid	Dihydrosphingomyelins	order.Bacillales	0.0348281	0.0381886	0.362015	922	0.853199
metab_100009181	1-stearoyl-2-oleoyl-GPI (18:0/18:1)*		Lipid	Phosphatidylinositol (PI)	phylum.Actinobacteriota	-0.0134035	0.0146981	0.362058	922	0.853199
metab_100009406	palmitoleoylcarnitine (C16:1)*		Lipid	Fatty Acid Metabolism (Acyl Carnitine, Monounsaturated)	order.Pseudomonadales	-0.0207418	0.0227423	0.361997	922	0.853199
metab_100009406	palmitoleoylcarnitine (C16:1)*		Lipid	Fatty Acid Metabolism (Acyl Carnitine, Monounsaturated)	genus.Intestinimonas	0.0073065	0.00801091	0.361979	922	0.853199
metab_100010925	palmitoyl-arachidonoyl-glycerol (16:0/20:4) [2]*		Lipid	Diacylglycerol	genus..Bacteroides..pectinophilus.group	-0.0227198	0.0249163	0.362098	922	0.853199
metab_100015755	ceramide (d18:1/20:0, d16:1/22:0, d20:1/18:0)*		Lipid	Ceramides	genus.Oxalobacter	-0.0127829	0.0140159	0.361999	922	0.853199
metab_100015788	sphingomyelin (d18:2/18:1)*		Lipid	Sphingomyelins	Species.bacterium	0.00516179	0.00566066	0.362084	922	0.853199
metab_100015882	glycosyl ceramide (d18:1/20:0, d16:1/22:0)*		Lipid	Hexosylceramides (HCER)	order.Izemoplasmatales	-0.0122553	0.0134381	0.362026	922	0.853199
metab_100020378	2-hydroxysebacate		Lipid	Fatty Acid, Dicarboxylate	genus.Sellimonas	0.00965982	0.0105916	0.362	922	0.853199
metab_100020419	1-carboxyethylphenylalanine	N-lactoyl phenylalanine	Amino Acid	Phenylalanine Metabolism	genus.Lactococcus	0.0101724	0.0111539	0.362014	922	0.853199
metab_100020823	lithocholate sulfate (1)		Lipid	Secondary Bile Acid Metabolism	Species.aerofaciens	-0.0143169	0.0157	0.362066	922	0.853199
metab_100021457	(2-butoxyethoxy)acetic acid		Xenobiotics	Chemical	family.Oscillospiraceae	-0.0180175	0.0197559	0.362012	922	0.853199
metab_100021707	3-bromo-5-chloro-2,6-dihydroxybenzoic acid*		Xenobiotics	Chemical	family.Clostridiaceae	0.00757009	0.00830072	0.362027	922	0.853199
metab_100021992	cis-3,4-methyleneheptanoylglycine		Lipid	Fatty Acid Metabolism (Acyl Glycine)	order.Monoglobales	0.0133848	0.0146783	0.362082	922	0.853199
metab_100022007	bilirubin degradation product, C17H18N2O4 (3)**		Partially Characterized Molecules	Partially Characterized Molecules	genus.Enterococcus	-0.0126608	0.013885	0.362103	922	0.853199
metab_1023	sarcosine		Amino Acid	Glycine, Serine and Threonine Metabolism	genus.Collinsella	0.00656561	0.00720026	0.362091	922	0.853199
metab_1026	phosphoethanolamine		Lipid	Phospholipid Metabolism	family.Defluviitaleaceae	0.0101978	0.0111809	0.361981	922	0.853199
metab_1113	4-acetamidobutanoate		Amino Acid	Polyamine Metabolism	Species.massiliensis.2	0.0108718	0.0119201	0.361986	922	0.853199
metab_1135	ursodeoxycholate		Lipid	Secondary Bile Acid Metabolism	genus.Coprobacter	-0.0217151	0.0238149	0.362107	922	0.853199
metab_1528	1-palmitoyl-2-linoleoyl-GPI (16:0/18:2)		Lipid	Phosphatidylinositol (PI)	family.Ruminococcaceae	0.034935	0.038309	0.362054	922	0.853199
metab_197	S-adenosylhomocysteine (SAH)		Amino Acid	Methionine, Cysteine, SAM and Taurine Metabolism	genus.Fusicatenibacter	0.00547551	0.00600416	0.362041	922	0.853199
metab_252	succinate		Energy	TCA Cycle	genus.Lachnospiraceae.UCG.001	0.00518123	0.00568167	0.362058	922	0.853199
metab_355	histidine		Amino Acid	Histidine Metabolism	genus.Megamonas	-0.00702824	0.00770748	0.362083	922	0.853199
metab_397	leucine		Amino Acid	Leucine, Isoleucine and Valine Metabolism	genus.Incertae.Sedis	-0.0071045	0.0077901	0.362021	922	0.853199
metab_536	2'-deoxyuridine		Nucleotide	Pyrimidine Metabolism, Uracil containing	genus.Sellimonas	-0.00629907	0.00690696	0.362022	922	0.853199
metab_537	trans-urocanate		Amino Acid	Histidine Metabolism	genus.Desulfovibrio	-0.00839778	0.00920938	0.362083	922	0.853199
metab_796	alpha-ketobutyrate		Amino Acid	Methionine, Cysteine, SAM and Taurine Metabolism	genus.Lactococcus	0.012103	0.0132721	0.362065	922	0.853199
metab_811	alanine		Amino Acid	Alanine and Aspartate Metabolism	genus.Prevotella	0.0126439	0.0138632	0.361991	922	0.853199
metab_926	caproate (6:0)		Lipid	Medium Chain Fatty Acid	order.Actinomycetales	-0.00942986	0.0103404	0.362046	922	0.853199
metab_999913431	X - 13431		NA	NA	class.Cyanobacteriia	-0.0368928	0.040455	0.362044	922	0.853199
metab_999913695	X - 13695		NA	NA	genus.Succinivibrio	0.0345686	0.0379087	0.362073	922	0.853199
metab_999916964	X - 16964		NA	NA	Species.plautii	0.00961591	0.0105457	0.362102	922	0.853199
metab_999917653	X - 17653		NA	NA	genus.Incertae.Sedis	-0.0136014	0.0149151	0.362058	922	0.853199
metab_999921383	X - 21383		NA	NA	genus.Sutterella	0.0105163	0.0115321	0.362061	922	0.853199
metab_999921442	X - 21442		NA	NA	Species.intestinalis.1	0.0285032	0.0312566	0.362064	922	0.853199
metab_999923782	X - 23782		NA	NA	order.Izemoplasmatales	-0.0173166	0.0189884	0.362039	922	0.853199
metab_999924812	X - 24812		NA	NA	phylum.Patescibacteria	-0.014695	0.016114	0.362049	922	0.853199
metab_999924970	X - 24970		NA	NA	genus.Butyrivibrio	-0.0172168	0.0188774	0.361999	922	0.853199
metab_999925343	X - 25343		NA	NA	family.Barnesiellaceae	-0.00818677	0.0089779	0.362079	922	0.853199
metab_999925828	X - 25828		NA	NA	family.Anaerofustaceae	-0.00996344	0.0109258	0.362059	922	0.853199
metab_999925419	X - 25419		NA	NA	genus.Phascolarctobacterium	-0.0130741	0.0143385	0.362111	922	0.8532
metab_999926107	X - 26107		NA	NA	Species.coprocola	0.00674081	0.00739272	0.362112	922	0.8532
metab_100001446	5-methyluridine (ribothymidine)		Nucleotide	Pyrimidine Metabolism, Uracil containing	order.Enterobacterales	0.00300164	0.00329203	0.362125	922	0.853205
metab_100002254	stearoyl ethanolamide		Lipid	Endocannabinoid	genus.Enterococcus	0.00655946	0.00719407	0.362128	922	0.853205
metab_100006171	eugenol sulfate		Xenobiotics	Food Component/Plant	Species.sobrinus	0.048307	0.0529802	0.362124	922	0.853205
metab_100009329	ascorbic acid 2-sulfate		Cofactors and Vitamins	Ascorbate and Aldarate Metabolism	Species.omnicolens	0.0363301	0.039845	0.362128	922	0.853205
metab_100010949	stearoyl-arachidonoyl-glycerol (18:0/20:4) [1]*		Lipid	Diacylglycerol	genus.Bifidobacterium	-0.00636259	0.00697807	0.362122	922	0.853205
metab_100020203	3-hydroxystachydrine*		Xenobiotics	Food Component/Plant	genus.Barnesiella	-0.0236017	0.0258852	0.362129	922	0.853205
metab_999916938	X - 16938		NA	NA	genus.Butyricicoccus	0.0121539	0.0133297	0.362129	922	0.853205
metab_999923593	X - 23593		NA	NA	family.Monoglobaceae	-0.00910573	0.00998668	0.362128	922	0.853205
metab_100006293	sphingomyelin (d18:1/20:2, d18:2/20:1, d16:1/22:2)*		Lipid	Sphingomyelins	genus..Ruminococcus..gnavus.group	-0.00598481	0.00656395	0.362137	922	0.853209
metab_100019831	3-hydroxyphenylacetoylglutamine		Peptide	Acetylated Peptides	Species.sedimentorum	0.0137022	0.015028	0.362134	922	0.853209
metab_100020833	2-ketocaprylate		Amino Acid	Leucine, Isoleucine and Valine Metabolism	genus.Succinivibrio	-0.0270371	0.0296535	0.362138	922	0.853209
metab_117	homovanillate (HVA)		Amino Acid	Tyrosine Metabolism	Species.muciniphila	0.00476722	0.00522851	0.362135	922	0.853209
metab_100003119	N-oleoyltaurine		Lipid	Endocannabinoid	Species.piger	0.0209021	0.022925	0.362141	922	0.853212
metab_100000054	5-hydroxylysine		Amino Acid	Lysine Metabolism	Species.isoflavoniconvertens	0.00973666	0.0106791	0.362149	922	0.853212
metab_100020542	11beta-hydroxyetiocholanolone glucuronide*		Lipid	Androgenic Steroids	family.Desulfovibrionaceae	0.0103623	0.0113652	0.362146	922	0.853212
metab_1052	glycerate		Carbohydrate	Glycolysis, Gluconeogenesis, and Pyruvate Metabolism	family.Erysipelatoclostridiaceae	-0.0077014	0.00844682	0.362147	922	0.853212
metab_999923787	X - 23787		NA	NA	Species.secunda	0.0282498	0.030984	0.362145	922	0.853212
metab_100006361	dopamine 3-O-sulfate		Amino Acid	Tyrosine Metabolism	genus.Romboutsia	-0.00743345	0.00815306	0.362154	922	0.853217
metab_100015744	ceramide (d18:2/24:1, d18:1/24:2)*		Lipid	Ceramides	Species.massiliensis.7	0.0187406	0.0205548	0.362154	922	0.853217
metab_100001743	tryptophan betaine		Amino Acid	Tryptophan Metabolism	genus..Eubacterium..xylanophilum.group	0.0184406	0.0202259	0.362157	922	0.853219
metab_100015640	N-palmitoylserine		Lipid	Endocannabinoid	phylum.Bacteroidota	0.0115416	0.012659	0.362159	922	0.853219
metab_999912844	X - 12844		NA	NA	Species.muciniphila	-0.0069566	0.00763017	0.362162	922	0.853223
metab_100001270	myristoylcarnitine (C14)		Lipid	Fatty Acid Metabolism (Acyl Carnitine, Long Chain Saturated)	order.Micrococcales	-0.0255524	0.0280269	0.362168	922	0.853227
metab_100001950	bilirubin (E,E)*		Cofactors and Vitamins	Hemoglobin and Porphyrin Metabolism	genus.Ruminococcus	-0.0105546	0.0115767	0.362167	922	0.853227
metab_100015965	ethyl alpha-glucopyranoside		Xenobiotics	Food Component/Plant	genus.Sellimonas	0.0200786	0.0220232	0.362173	922	0.853231
metab_100021784	4-chlorobenzoic acid		Xenobiotics	Chemical	genus.Granulicatella	-0.00752736	0.00825639	0.362173	922	0.853231
metab_1124	citrate		Energy	TCA Cycle	genus.Akkermansia	0.00327212	0.00358904	0.362175	922	0.853231
metab_100009002	1-(1-enyl-palmitoyl)-2-arachidonoyl-GPE (P-16:0/20:4)*		Lipid	Plasmalogen	genus.Rikenellaceae.RC9.gut.group	-0.0208418	0.0228608	0.362184	922	0.853247
metab_799	betaine		Amino Acid	Glycine, Serine and Threonine Metabolism	genus.Candidatus.Soleaferrea	0.00868438	0.00952571	0.362185	922	0.853247
metab_100000463	indolelactate		Amino Acid	Tryptophan Metabolism	family.Defluviitaleaceae	0.00955693	0.0104835	0.362219	922	0.853249
metab_100001104	N-acetyltyrosine		Amino Acid	Tyrosine Metabolism	genus.Enterobacter	-0.0206766	0.0226814	0.362221	922	0.853249
metab_100001337	linolenate [alpha or gamma; (18:3n3 or 6)]		Lipid	Long Chain Polyunsaturated Fatty Acid (n3 and n6)	genus.Caproiciproducens	0.0229265	0.0251493	0.362219	922	0.853249
metab_100001409	N1-methylinosine		Nucleotide	Purine Metabolism, (Hypo)Xanthine/Inosine containing	genus.Monoglobus	-0.00871346	0.00955766	0.362188	922	0.853249
metab_100001509	2-methylbutyrylcarnitine (C5)		Amino Acid	Leucine, Isoleucine and Valine Metabolism	genus.Erysipelotrichaceae.UCG.003	0.00565447	0.00620241	0.362197	922	0.853249
metab_100001757	thymol sulfate		Xenobiotics	Food Component/Plant	Species.fastidiosa	-0.120372	0.132038	0.362202	922	0.853249
metab_100002356	(16 or 17)-methylstearate (a19:0 or i19:0)		Lipid	Fatty Acid, Branched	Species.saccharivorans	0.00947974	0.0103983	0.362192	922	0.853249
metab_100003641	valylglycine		Peptide	Dipeptide	order.Gastranaerophilales	0.00872066	0.00956607	0.362214	922	0.853249
metab_100008992	1-stearoyl-2-docosahexaenoyl-GPE (18:0/22:6)*		Lipid	Phosphatidylethanolamine (PE)	genus.Terrisporobacter	-0.007115	0.00780485	0.36222	922	0.853249
metab_100009131	1-linoleoyl-2-arachidonoyl-GPC (18:2/20:4n6)*		Lipid	Phosphatidylcholine (PC)	Species.equolifaciens	0.0104426	0.011455	0.362218	922	0.853249
metab_100019972	dodecenedioate (C12:1-DC)*		Lipid	Fatty Acid, Dicarboxylate	order.DTU014	-0.0243535	0.0267134	0.362196	922	0.853249
metab_100020487	N-acetyl-isoputreanine		Amino Acid	Polyamine Metabolism	genus.Caproiciproducens	-0.017944	0.019683	0.362199	922	0.853249
metab_1052	glycerate		Carbohydrate	Glycolysis, Gluconeogenesis, and Pyruvate Metabolism	order.Monoglobales	0.00982389	0.0107764	0.362222	922	0.853249
metab_180	linoleate (18:2n6)		Lipid	Long Chain Polyunsaturated Fatty Acid (n3 and n6)	genus.Mogibacterium	-0.0188837	0.0207147	0.362222	922	0.853249
metab_310	cystathionine		Amino Acid	Methionine, Cysteine, SAM and Taurine Metabolism	genus.Prevotella_7	-0.0136873	0.0150145	0.362222	922	0.853249
metab_445	orotate		Nucleotide	Pyrimidine Metabolism, Orotate containing	genus..Ruminococcus..gnavus.group	-0.00650629	0.00713697	0.362209	922	0.853249
metab_482	lactate		Carbohydrate	Glycolysis, Gluconeogenesis, and Pyruvate Metabolism	Species.crossotus	-0.00674664	0.00740083	0.362223	922	0.853249
metab_999915245	X - 15245		NA	NA	genus.UCG.009	-0.0206419	0.0226434	0.362221	922	0.853249
metab_999923787	X - 23787		NA	NA	Species.ihumii	-0.0237173	0.0260159	0.362202	922	0.853249
metab_999924757	X - 24757		NA	NA	Species.ovatus	0.0175758	0.01928	0.362223	922	0.853249
metab_100001267	piperine		Xenobiotics	Food Component/Plant	genus.Lachnospiraceae.AC2044.group	-0.0221733	0.0243243	0.362242	922	0.853249
metab_100001300	alpha-hydroxyisovalerate		Amino Acid	Leucine, Isoleucine and Valine Metabolism	genus.Papillibacter	-0.0256815	0.0281724	0.362235	922	0.853249
metab_100005384	O-sulfo-L-tyrosine		Xenobiotics	Chemical	Species.finegoldii.1	-0.00748058	0.00820618	0.362237	922	0.853249
metab_100006314	sphingomyelin (d17:1/16:0, d18:1/15:0, d16:1/17:0)*		Lipid	Sphingomyelins	genus.Defluviitaleaceae.UCG.011	0.00821479	0.0090118	0.362248	922	0.853249
metab_100008957	sphingomyelin (d18:2/24:1, d18:1/24:2)*		Lipid	Sphingomyelins	Species.minuta	-0.0245902	0.0269753	0.362236	922	0.853249
metab_100010850	4-hydroxyphenylacetylglutamine		Peptide	Acetylated Peptides	genus.Prevotella	-0.0223612	0.0245307	0.362246	922	0.853249
metab_100010901	gamma-glutamyl-alpha-lysine		Peptide	Gamma-glutamyl Amino Acid	Species.champanellensis	-0.00892975	0.00979601	0.362243	922	0.853249
metab_100020377	ethyl beta-glucopyranoside		Xenobiotics	Food Component/Plant	Species.intestinihominis	0.0374271	0.0410574	0.362237	922	0.853249
metab_563	glutamine		Amino Acid	Glutamate Metabolism	family.Peptostreptococcaceae	0.00465605	0.00510769	0.362239	922	0.853249
metab_999912816	X - 12816		NA	NA	genus..Eubacterium..ventriosum.group	-0.016985	0.0186322	0.362231	922	0.853249
metab_999913431	X - 13431		NA	NA	class.Incertae.Sedis	-0.0298876	0.0327862	0.362231	922	0.853249
metab_999917653	X - 17653		NA	NA	order.Methanobacteriales	0.0214044	0.0234806	0.362239	922	0.853249
metab_999924949	X - 24949		NA	NA	genus.Phascolarctobacterium	-0.00689057	0.00755905	0.362244	922	0.853249
metab_100003258	2-O-methylascorbic acid		Cofactors and Vitamins	Ascorbate and Aldarate Metabolism	Species.formicigenerans	0.00582159	0.00638643	0.362249	922	0.85325
metab_100000963	homocitrulline		Amino Acid	Urea cycle; Arginine and Proline Metabolism	Species.inulinivorans	-0.00736219	0.00807665	0.362258	922	0.853265
metab_100019831	3-hydroxyphenylacetoylglutamine		Peptide	Acetylated Peptides	family.Hydrogenoanaerobacterium	0.0224043	0.0245786	0.362261	922	0.853268
metab_100001277	10-nonadecenoate (19:1n9)		Lipid	Long Chain Monounsaturated Fatty Acid	Species.bacterium	0.00758556	0.00832181	0.362264	922	0.853269
metab_100020833	2-ketocaprylate		Amino Acid	Leucine, Isoleucine and Valine Metabolism	order.Actinomycetales	-0.0250686	0.027502	0.362268	922	0.853269
metab_999924947	X - 24947		NA	NA	Species.butyriciproducens	-0.0320411	0.0351513	0.362269	922	0.853269
metab_999924949	X - 24949		NA	NA	genus.Oscillibacter	-0.0091614	0.0100507	0.362268	922	0.853269
metab_999913728	X - 13728		NA	NA	genus.Gordonibacter	-0.0315787	0.0346442	0.362272	922	0.853272
metab_100000672	1-myristoyl-2-palmitoyl-GPC (14:0/16:0)		Lipid	Phosphatidylcholine (PC)	class.Lentisphaeria	-0.0230323	0.0252686	0.362279	922	0.853277
metab_1128	2-aminobutyrate		Amino Acid	Glutathione Metabolism	genus.Sanguibacteroides	0.0225374	0.0247256	0.362279	922	0.853277
metab_999919141	X - 19141		NA	NA	class.Saccharimonadia	-0.0173867	0.0190748	0.36228	922	0.853277
metab_100001397	1,3,7-trimethylurate		Xenobiotics	Xanthine Metabolism	genus.Slackia	-0.0241003	0.0264406	0.362285	922	0.853281
metab_100016069	5-dodecenoylcarnitine (C12:1)		Lipid	Fatty Acid Metabolism (Acyl Carnitine, Monounsaturated)	genus.Methanobrevibacter	-0.0249764	0.027402	0.362289	922	0.853281
metab_1442	beta-hydroxyisovalerate		Amino Acid	Leucine, Isoleucine and Valine Metabolism	genus.Mitsuokella	0.00958538	0.0105163	0.362289	922	0.853281
metab_561	glutamate		Amino Acid	Glutamate Metabolism	genus.Acetanaerobacterium	0.0295581	0.0324284	0.362286	922	0.853281
metab_999924949	X - 24949		NA	NA	family.Coriobacteriales.Incertae.Sedis	-0.00914169	0.0100295	0.362291	922	0.853282
metab_100000437	theophylline		Xenobiotics	Xanthine Metabolism	genus.Agathobacter	-0.0180783	0.0198345	0.362303	922	0.853284
metab_100001148	5-hydroxyhexanoate		Lipid	Fatty Acid, Monohydroxy	Species.invisus	-0.00558312	0.00612552	0.362304	922	0.853284
metab_100001743	tryptophan betaine		Amino Acid	Tryptophan Metabolism	family.Synergistaceae	-0.0547278	0.060044	0.362299	922	0.853284
metab_100009055	palmitoyl-linoleoyl-glycerol (16:0/18:2) [2]*		Lipid	Diacylglycerol	Species.vadensis	0.0475252	0.0521421	0.362302	922	0.853284
metab_100009130	1-oleoyl-2-docosahexaenoyl-GPC (18:1/22:6)*		Lipid	Phosphatidylcholine (PC)	genus.Anaerosporobacter	0.0169161	0.0185594	0.362302	922	0.853284
metab_100009131	1-linoleoyl-2-arachidonoyl-GPC (18:2/20:4n6)*		Lipid	Phosphatidylcholine (PC)	genus.Erysipelotrichaceae.UCG.003	0.00517468	0.00567737	0.362302	922	0.853284
metab_811	alanine		Amino Acid	Alanine and Aspartate Metabolism	genus.Dielma	0.0247401	0.0271436	0.362305	922	0.853284
metab_100001567	1-palmitoyl-GPE (16:0)		Lipid	Lysophospholipid	family.Pasteurellaceae	0.00993733	0.0109034	0.362333	922	0.853285
metab_100001655	1-palmitoyl-GPI (16:0)		Lipid	Lysophospholipid	Species.intestinalis.2	0.0146903	0.0161176	0.362309	922	0.853285
metab_100002769	argininate*		Amino Acid	Urea cycle; Arginine and Proline Metabolism	family.Ruminococcaceae	0.0354004	0.0388406	0.362318	922	0.853285
metab_100004499	6-oxopiperidine-2-carboxylate		Amino Acid	Lysine Metabolism	family.Flavobacteriaceae	-0.0140305	0.0153938	0.362313	922	0.853285
metab_100008999	1-(1-enyl-stearoyl)-2-arachidonoyl-GPE (P-18:0/20:4)*		Lipid	Plasmalogen	order.Actinomycetales	-0.0216276	0.0237298	0.362326	922	0.853285
metab_100009343	1-linoleoyl-2-linolenoyl-GPC (18:2/18:3)*		Lipid	Phosphatidylcholine (PC)	genus.CAG.352	0.00634138	0.00695765	0.362319	922	0.853285
metab_100015744	ceramide (d18:2/24:1, d18:1/24:2)*		Lipid	Ceramides	Species.anaerobia	0.0144098	0.0158106	0.362332	922	0.853285
metab_100015791	sphingomyelin (d18:2/23:1)*		Lipid	Sphingomyelins	family.Akkermansiaceae	0.00698333	0.00766212	0.362327	922	0.853285
metab_100020014	glucuronide of C10H18O2 (7)*		Partially Characterized Molecules	Partially Characterized Molecules	genus.UCG.009	0.0259065	0.0284237	0.36231	922	0.853285
metab_100020502	sulfate of piperine metabolite C18H21NO3 (1)*		Xenobiotics	Food Component/Plant	genus.Turicibacter	0.0122719	0.013465	0.362336	922	0.853285
metab_1053	3-ureidopropionate		Nucleotide	Pyrimidine Metabolism, Uracil containing	family.Defluviitaleaceae	0.00804128	0.00882309	0.362336	922	0.853285
metab_1104	methyl indole-3-acetate		Xenobiotics	Food Component/Plant	class.Actinobacteria	-0.0077768	0.0085326	0.36232	922	0.853285
metab_240	3-(4-hydroxyphenyl)lactate		Amino Acid	Tyrosine Metabolism	order.Actinomycetales	-0.0171362	0.0188021	0.362334	922	0.853285
metab_391	citrulline		Amino Acid	Urea cycle; Arginine and Proline Metabolism	genus.Finegoldia	0.0189167	0.0207555	0.362329	922	0.853285
metab_480	proline		Amino Acid	Urea cycle; Arginine and Proline Metabolism	Species.uniformis	-0.00496844	0.00545121	0.362312	922	0.853285
metab_999921467	X - 21467		NA	NA	Species.magna	-0.0391002	0.0429	0.362318	922	0.853285
metab_999924947	X - 24947		NA	NA	Species.funiformis	-0.0313083	0.0343515	0.362326	922	0.853285
metab_100010949	stearoyl-arachidonoyl-glycerol (18:0/20:4) [1]*		Lipid	Diacylglycerol	genus.Tyzzerella	0.0081541	0.00894692	0.362339	922	0.853287
metab_100001540	glutamine_degradant*		Partially Characterized Molecules	Partially Characterized Molecules	class.Negativicutes	-0.00833945	0.00915038	0.362344	922	0.853293
metab_999921829	X - 21829		NA	NA	Species.massiliensis.3	0.0118066	0.0129549	0.362354	922	0.853312
metab_100001635	ectoine		Xenobiotics	Chemical	genus.Family.XIII.AD3011.group	-0.0167456	0.0183746	0.362363	922	0.853313
metab_100001992	androstenediol (3beta,17beta) disulfate (1)		Lipid	Androgenic Steroids	order.Clostridia.vadinBB60.group	-0.0158118	0.01735	0.36236	922	0.853313
metab_100002094	gamma-CEHC		Cofactors and Vitamins	Tocopherol Metabolism	order.Clostridia.UCG.014	0.00779404	0.00855227	0.362362	922	0.853313
metab_100010923	linoleoyl-arachidonoyl-glycerol (18:2/20:4) [2]*		Lipid	Diacylglycerol	class.Clostridia	0.0379689	0.0416621	0.362357	922	0.853313
metab_100020004	3-carboxy-4-methyl-5-pentyl-2-furanpropionate (3-CMPFP)**		Lipid	Fatty Acid, Dicarboxylate	genus.Victivallis	-0.0218564	0.0239825	0.362359	922	0.853313
metab_100000007	carnitine		Lipid	Carnitine Metabolism	family.Anaerofustaceae	-0.0143747	0.0157733	0.362368	922	0.853314
metab_100002951	eicosanedioate (C20-DC)		Lipid	Fatty Acid, Dicarboxylate	family.Akkermansiaceae	0.00665935	0.00730738	0.362375	922	0.853314
metab_100004318	indolin-2-one		Xenobiotics	Food Component/Plant	genus..Eubacterium..brachy.group	0.0127447	0.0139848	0.362371	922	0.853314
metab_100015962	N,N,N-trimethyl-5-aminovalerate		Amino Acid	Lysine Metabolism	Species.faecis.1	-0.0264682	0.0290437	0.362372	922	0.853314
metab_278	cysteinylglycine		Amino Acid	Glutathione Metabolism	family.Rikenellaceae	0.0101998	0.0111922	0.362368	922	0.853314
metab_999912812	X - 12812		NA	NA	Species.callidus	0.0191729	0.0210386	0.362374	922	0.853314
metab_100000096	4-guanidinobutanoate		Amino Acid	Guanidino and Acetamido Metabolism	Species.funiformis	-0.0235599	0.0258527	0.362379	922	0.853315
metab_100001502	gamma-glutamyl-2-aminobutyrate		Peptide	Gamma-glutamyl Amino Acid	family.Enterobacteriaceae	0.00409474	0.00449323	0.362377	922	0.853315
metab_424	palmitate (16:0)		Lipid	Long Chain Saturated Fatty Acid	genus.Alistipes	0.00912682	0.0100151	0.362382	922	0.853318
metab_100001257	N-acetylasparagine		Amino Acid	Alanine and Aspartate Metabolism	Species.intestinalis.1	0.0124448	0.0136561	0.362386	922	0.853323
metab_100001086	N-(2-furoyl)glycine		Xenobiotics	Food Component/Plant	genus.Cloacibacillus	0.0374191	0.0410621	0.362395	922	0.853334
metab_100001609	7-alpha-hydroxy-3-oxo-4-cholestenoate (7-Hoca)		Lipid	Sterol	family.Veillonellaceae	-0.00441655	0.00484657	0.362398	922	0.853334
metab_100006171	eugenol sulfate		Xenobiotics	Food Component/Plant	Species.disporicum	0.0306912	0.0336791	0.362394	922	0.853334
metab_100015786	sphingomyelin (d18:0/20:0, d16:0/22:0)*		Lipid	Dihydrosphingomyelins	family.Anaerofustaceae	-0.0225925	0.0247922	0.362398	922	0.853334
metab_100009025	sphingomyelin (d18:1/21:0, d17:1/22:0, d16:1/23:0)*		Lipid	Sphingomyelins	class.Methanobacteria	-0.0166751	0.0182988	0.362403	922	0.853341
metab_100001485	gamma-glutamylisoleucine*		Peptide	Gamma-glutamyl Amino Acid	genus..Eubacterium..ventriosum.group	0.00694219	0.00761829	0.362409	922	0.853344
metab_197	S-adenosylhomocysteine (SAH)		Amino Acid	Methionine, Cysteine, SAM and Taurine Metabolism	genus.Merdibacter	-0.0081718	0.00896767	0.36241	922	0.853344
metab_999922771	X - 22771		NA	NA	genus.Epulopiscium	-0.0185307	0.0203355	0.36241	922	0.853344
metab_100000263	imidazole lactate		Amino Acid	Histidine Metabolism	genus.Adlercreutzia	-0.00837039	0.00918622	0.362443	922	0.853344
metab_100001247	octanoylcarnitine (C8)		Lipid	Fatty Acid Metabolism (Acyl Carnitine, Medium Chain)	phylum.Proteobacteria	0.0100146	0.0109902	0.362421	922	0.853344
metab_100001251	decanoylcarnitine (C10)		Lipid	Fatty Acid Metabolism (Acyl Carnitine, Medium Chain)	Species.eutactus	0.00686127	0.00752999	0.362441	922	0.853344
metab_100001271	1-stearoyl-GPC (18:0)		Lipid	Lysophospholipid	Species.fastidiosa	0.0335864	0.0368582	0.36242	922	0.853344
metab_100002945	(14 or 15)-methylpalmitate (a17:0 or i17:0)		Lipid	Fatty Acid, Branched	Species.succinatutens	0.0107276	0.0117728	0.362427	922	0.853344
metab_100003119	N-oleoyltaurine		Lipid	Endocannabinoid	order.Christensenellales	0.00930776	0.010215	0.362443	922	0.853344
metab_100004046	N-acetylcarnosine		Amino Acid	Histidine Metabolism	family.Actinomycetaceae	0.0237812	0.0260977	0.362418	922	0.853344
metab_100005998	octadecanedioylcarnitine (C18-DC)*		Lipid	Fatty Acid Metabolism (Acyl Carnitine, Dicarboxylate)	order.Methanobacteriales	-0.0179778	0.0197294	0.362427	922	0.853344
metab_100010895	2'-O-methylcytidine		Nucleotide	Pyrimidine Metabolism, Cytidine containing	genus.Fenollaria	-0.0229183	0.025152	0.362441	922	0.853344
metab_100019892	2-hydroxyarachidate*		Lipid	Fatty Acid, Monohydroxy	genus.Sellimonas	-0.00654604	0.00718389	0.362431	922	0.853344
metab_100020361	3-amino-2-piperidone		Amino Acid	Urea cycle; Arginine and Proline Metabolism	Species.inulinivorans	0.00481257	0.00528141	0.362421	922	0.853344
metab_1137	oleoyl ethanolamide		Lipid	Endocannabinoid	Species.histaminiformans	-0.0247857	0.027201	0.362433	922	0.853344
metab_313	sphinganine		Lipid	Sphingolipid Synthesis	family.Micrococcaceae	0.0261761	0.0287271	0.362437	922	0.853344
metab_806	dimethylglycine		Amino Acid	Glycine, Serine and Threonine Metabolism	genus..Eubacterium..brachy.group	-0.00898301	0.00985819	0.362425	922	0.853344
metab_932	caprylate (8:0)		Lipid	Medium Chain Fatty Acid	Species.minuta	-0.0270786	0.0297167	0.362424	922	0.853344
metab_999912680	X - 12680		NA	NA	Species.sedimentorum	0.0160212	0.0175819	0.362421	922	0.853344
metab_999912740	X - 12740		NA	NA	genus.Lachnospiraceae.UCG.010	-0.0238512	0.0261759	0.362443	922	0.853344
metab_999925271	X - 25271		NA	NA	genus.Tyzzerella	0.0236452	0.0259497	0.362439	922	0.853344
metab_1090	bilirubin (Z,Z)		Cofactors and Vitamins	Hemoglobin and Porphyrin Metabolism	genus.Prevotella_9	0.00519128	0.00569731	0.362447	922	0.853349
metab_100009007	1-(1-enyl-palmitoyl)-2-oleoyl-GPC (P-16:0/18:1)*		Lipid	Plasmalogen	order.Desulfovibrionales	-0.00676435	0.00742386	0.362456	922	0.853357
metab_100010895	2'-O-methylcytidine		Nucleotide	Pyrimidine Metabolism, Cytidine containing	genus..Eubacterium..eligens.group	0.00574279	0.00630275	0.36246	922	0.853357
metab_100021123	hydroxy-N6,N6,N6-trimethyllysine*		Amino Acid	Lysine Metabolism	family.Eggerthellaceae	-0.00661637	0.0072614	0.362453	922	0.853357
metab_999911483	X - 11483		NA	NA	genus.Butyrivibrio	0.0152506	0.0167375	0.362456	922	0.853357
metab_999916397	X - 16397		NA	NA	genus.Parabacteroides	0.00804631	0.00883087	0.362459	922	0.853357
metab_100000656	1-stearoyl-GPI (18:0)		Lipid	Lysophospholipid	Species.nordii	0.0261914	0.0287454	0.362462	922	0.853359
metab_100001569	1-oleoyl-GPE (18:1)		Lipid	Lysophospholipid	Species.parvulum	0.0337873	0.0370825	0.36247	922	0.853372
metab_100000467	3-indoxyl sulfate		Amino Acid	Tryptophan Metabolism	genus.Lachnospiraceae.UCG.003	-0.0143847	0.0157878	0.362475	922	0.853381
metab_999916580	X - 16580		NA	NA	family.Victivallaceae	-0.0236295	0.0259347	0.362482	922	0.853391
metab_100001247	octanoylcarnitine (C8)		Lipid	Fatty Acid Metabolism (Acyl Carnitine, Medium Chain)	Species.finegoldii.1	-0.0130578	0.0143318	0.362487	922	0.853396
metab_100001403	5-acetylamino-6-amino-3-methyluracil		Xenobiotics	Xanthine Metabolism	genus.Desulfovibrio	0.0152088	0.0166927	0.362487	922	0.853396
metab_100001081	2-pyrrolidinone		Amino Acid	Glutamate Metabolism	genus.Finegoldia	-0.0272287	0.0298868	0.362511	922	0.853397
metab_100001178	3-carboxy-4-methyl-5-propyl-2-furanpropanoate (CMPF)		Lipid	Fatty Acid, Dicarboxylate	order.Pseudomonadales	-0.049441	0.0542673	0.362508	922	0.853397
metab_100001569	1-oleoyl-GPE (18:1)		Lipid	Lysophospholipid	genus..Ruminococcus..gnavus.group	-0.00738807	0.00810943	0.362518	922	0.853397
metab_100001571	1-arachidonoyl-GPE (20:4n6)*		Lipid	Lysophospholipid	Species.massiliensis.2	0.00967469	0.0106193	0.362516	922	0.853397
metab_100009030	lactosyl-N-palmitoyl-sphingosine (d18:1/16:0)		Lipid	Lactosylceramides (LCER)	Species.timonensis	0.0208497	0.022885	0.362509	922	0.853397
metab_100009162	1-(1-enyl-palmitoyl)-2-palmitoyl-GPC (P-16:0/16:0)*		Lipid	Plasmalogen	genus.Desulfovibrio	-0.00627803	0.00689093	0.362512	922	0.853397
metab_100019981	heptenedioate (C7:1-DC)*		Lipid	Fatty Acid, Dicarboxylate	genus.Lachnospiraceae.UCG.004	-0.00701594	0.00770095	0.362517	922	0.853397
metab_100019981	heptenedioate (C7:1-DC)*		Lipid	Fatty Acid, Dicarboxylate	genus.CHKCI001	-0.0331465	0.036382	0.362506	922	0.853397
metab_100020425	1-carboxyethylleucine	N-lactoyl leucine	Amino Acid	Leucine, Isoleucine and Valine Metabolism	genus.Subdoligranulum	-0.0100024	0.0109791	0.362521	922	0.853397
metab_100020550	deoxycholic acid glucuronide		Lipid	Secondary Bile Acid Metabolism	Species.animalis	0.0325131	0.0356859	0.362493	922	0.853397
metab_100021711	decadienedioic acid (C10:2-DC)**		Lipid	Fatty Acid, Dicarboxylate	Species.massiliensis.1	0.0105994	0.0116343	0.362517	922	0.853397
metab_231	arginine		Amino Acid	Urea cycle; Arginine and Proline Metabolism	genus.Candidatus.Soleaferrea	0.010286	0.0112898	0.362499	922	0.853397
metab_267	choline phosphate		Lipid	Phospholipid Metabolism	family.Prevotellaceae	-0.0027054	0.00296957	0.362521	922	0.853397
metab_273	cortisone		Lipid	Corticosteroids	genus.Coprobacter	-0.00731336	0.00802698	0.362492	922	0.853397
metab_376	isoleucine		Amino Acid	Leucine, Isoleucine and Valine Metabolism	Species.isoflavoniconvertens	0.00714057	0.00783746	0.362499	922	0.853397
metab_999911444	X - 11444		NA	NA	genus.Megamonas	-0.0191282	0.020995	0.362499	922	0.853397
metab_999918899	X - 18899		NA	NA	genus.Oscillospira	-0.00905265	0.00993655	0.362518	922	0.853397
metab_999924334	X - 24334		NA	NA	order.Acholeplasmatales	-0.0106846	0.0117275	0.362506	922	0.853397
metab_100000265	kynurenine		Amino Acid	Tryptophan Metabolism	genus.Merdibacter	-0.0103402	0.0113501	0.362528	922	0.853405
metab_100002989	oleoyl-linoleoyl-glycerol (18:1/18:2) [1]		Lipid	Diacylglycerol	Species.fastidiosa	0.0472717	0.0518886	0.36253	922	0.853405
metab_827	cytidine		Nucleotide	Pyrimidine Metabolism, Cytidine containing	class.Alphaproteobacteria	-0.0101374	0.0111275	0.362527	922	0.853405
metab_100001466	3-methylcytidine		Nucleotide	Pyrimidine Metabolism, Cytidine containing	genus..Clostridium..innocuum.group	0.0102391	0.0112392	0.362534	922	0.85341
metab_100000657	1,2-dipalmitoyl-GPC (16:0/16:0)		Lipid	Phosphatidylcholine (PC)	genus.Caproiciproducens	-0.00999544	0.0109719	0.362539	922	0.853414
metab_100001108	3-methylxanthine		Xenobiotics	Xanthine Metabolism	order.DTU014	-0.0447653	0.0491387	0.362543	922	0.853414
metab_100015632	N-stearoyl-sphingadienine (d18:2/18:0)*		Lipid	Ceramides	order.Peptococcales	-0.00950765	0.0104365	0.362543	922	0.853414
metab_999921733	X - 21733		NA	NA	Species.isoflavoniconvertens	0.0178034	0.0195427	0.362541	922	0.853414
metab_100001126	gamma-glutamylvaline		Peptide	Gamma-glutamyl Amino Acid	Species.crossotus	-0.00687807	0.00755022	0.362555	922	0.853417
metab_100001295	gamma-glutamyltryptophan		Peptide	Gamma-glutamyl Amino Acid	Species.histaminiformans	-0.0151789	0.0166622	0.362553	922	0.853417
metab_100001869	1-stearoyl-2-arachidonoyl-GPC (18:0/20:4)		Lipid	Phosphatidylcholine (PC)	order.Bacteroidales	0.00921582	0.0101163	0.362549	922	0.853417
metab_100008985	1-palmitoyl-2-dihomo-linolenoyl-GPC (16:0/20:3n3 or 6)*		Lipid	Phosphatidylcholine (PC)	Species.saccharivorans	0.00633148	0.00695019	0.362554	922	0.853417
metab_100009271	(S)-3-hydroxybutyrylcarnitine		Lipid	Fatty Acid Metabolism (Acyl Carnitine, Hydroxy)	genus.Howardella	-0.00782579	0.00859046	0.36255	922	0.853417
metab_1022	picolinate		Amino Acid	Tryptophan Metabolism	family.Saccharimonadaceae	0.0121415	0.0133278	0.362548	922	0.853417
metab_800	cysteine		Amino Acid	Methionine, Cysteine, SAM and Taurine Metabolism	genus.Blautia	-0.0152347	0.0167236	0.362557	922	0.853417
metab_999921736	X - 21736		NA	NA	genus.Lachnoclostridium	0.0123904	0.0136015	0.362563	922	0.853428
metab_100021666	branched-chain, straight-chain, or cyclopropyl 10:1 fatty acid (1)*		Partially Characterized Molecules	Partially Characterized Molecules	genus..Eubacterium..ventriosum.group	-0.00961412	0.0105539	0.362565	922	0.853428
metab_100020833	2-ketocaprylate		Amino Acid	Leucine, Isoleucine and Valine Metabolism	family.Lachnospiraceae	0.0303621	0.0333302	0.362569	922	0.853433
metab_100001416	orotidine		Nucleotide	Pyrimidine Metabolism, Orotate containing	order.Bifidobacteriales	0.00726163	0.0079718	0.362588	922	0.853437
metab_100001416	orotidine		Nucleotide	Pyrimidine Metabolism, Orotate containing	family.Bacillaceae	-0.0359198	0.0394323	0.362584	922	0.853437
metab_100001597	tiglylcarnitine (C5:1-DC)		Amino Acid	Leucine, Isoleucine and Valine Metabolism	genus.Finegoldia	-0.0322335	0.0353864	0.362594	922	0.853437
metab_100001956	N-methylproline		Amino Acid	Urea cycle; Arginine and Proline Metabolism	class.Cyanobacteriia	0.0757214	0.0831279	0.362594	922	0.853437
metab_100002152	andro steroid monosulfate C19H28O6S (1)*		Lipid	Androgenic Steroids	genus.Monoglobus	0.0155409	0.0170608	0.362588	922	0.853437
metab_100002769	argininate*		Amino Acid	Urea cycle; Arginine and Proline Metabolism	genus..Ruminococcus..gnavus.group	-0.00881423	0.0096764	0.362595	922	0.853437
metab_100004083	glycohyocholate		Lipid	Secondary Bile Acid Metabolism	Species.lenta	0.0194802	0.0213855	0.362593	922	0.853437
metab_100008991	1-palmitoyl-2-docosahexaenoyl-GPE (16:0/22:6)*		Lipid	Phosphatidylethanolamine (PE)	genus.Lachnospiraceae.UCG.009	0.0212896	0.023372	0.362594	922	0.853437
metab_100015727	ceramide (d16:1/24:1, d18:1/22:1)*		Lipid	Ceramides	Species.sedimentorum	0.0122997	0.0135025	0.362583	922	0.853437
metab_566	valine		Amino Acid	Leucine, Isoleucine and Valine Metabolism	Species.biformis	0.00894873	0.00982372	0.362579	922	0.853437
metab_999912216	X - 12216		NA	NA	phylum.Euryarchaeota	-0.0323021	0.0354608	0.362582	922	0.853437
metab_999918886	X - 18886		NA	NA	order.Coriobacteriales	0.00835917	0.00917664	0.362585	922	0.853437
metab_999925265	X - 25265		NA	NA	genus.Dorea	-0.00817319	0.00897248	0.362586	922	0.853437
metab_999913866	X - 13866		NA	NA	genus.Terrisporobacter	0.0112035	0.0122994	0.362599	922	0.853443
metab_100008956	sphingomyelin (d18:2/23:0, d18:1/23:1, d17:1/24:1)*		Lipid	Sphingomyelins	genus.Parasutterella	-0.00713251	0.0078304	0.362609	922	0.853444
metab_100015790	sphingomyelin (d18:2/21:0, d16:2/23:0)*		Lipid	Sphingomyelins	genus.Odoribacter	-0.00785106	0.00861944	0.362618	922	0.853444
metab_100015967	carotene diol (2)		Cofactors and Vitamins	Vitamin A Metabolism	family.Methanobacteriaceae	-0.0200476	0.0220096	0.362616	922	0.853444
metab_100016069	5-dodecenoylcarnitine (C12:1)		Lipid	Fatty Acid Metabolism (Acyl Carnitine, Monounsaturated)	order.Eubacteriales	-0.0241854	0.0265517	0.362606	922	0.853444
metab_100019831	3-hydroxyphenylacetoylglutamine		Peptide	Acetylated Peptides	genus.Barnesiella	0.00825723	0.00906527	0.362614	922	0.853444
metab_100020851	3-ethylcatechol sulfate (1)		Xenobiotics	Food Component/Plant	genus.TM7x	-0.0237215	0.0260427	0.362609	922	0.853444
metab_100021131	undecenoylcarnitine (C11:1)		Lipid	Fatty Acid Metabolism (Acyl Carnitine, Monounsaturated)	family.Clostridiaceae	0.0066016	0.00724763	0.362615	922	0.853444
metab_50	spermidine		Amino Acid	Polyamine Metabolism	Species.saccharivorans	0.00754361	0.00828177	0.362611	922	0.853444
metab_572	glucose		Carbohydrate	Glycolysis, Gluconeogenesis, and Pyruvate Metabolism	genus.Megasphaera	-0.00827715	0.00908712	0.362613	922	0.853444
metab_980	pentadecanoate (15:0)		Lipid	Long Chain Saturated Fatty Acid	genus.Slackia	-0.0121086	0.0132932	0.362603	922	0.853444
metab_100001620	glycerophosphoethanolamine		Lipid	Phospholipid Metabolism	Species.callidus	0.00673892	0.00739848	0.362621	922	0.853445
metab_100004322	2-aminophenol sulfate		Xenobiotics	Food Component/Plant	Species.ndongoniae	-0.0398984	0.0438041	0.362628	922	0.853445
metab_100022005	bilirubin degradation product, C17H18N2O4 (1)**		Partially Characterized Molecules	Partially Characterized Molecules	Species.provencensis	0.0298086	0.0327266	0.362628	922	0.853445
metab_338	gluconate		Xenobiotics	Food Component/Plant	genus.Dielma	-0.0356974	0.0391914	0.362623	922	0.853445
metab_444	ornithine		Amino Acid	Urea cycle; Arginine and Proline Metabolism	Species.massiliensis.5	-0.0156862	0.0172217	0.362626	922	0.853445
metab_100004322	2-aminophenol sulfate		Xenobiotics	Food Component/Plant	Species.pectinilyticus	0.0210161	0.0230735	0.362631	922	0.853448
metab_100000269	glycerophosphorylcholine (GPC)		Lipid	Phospholipid Metabolism	genus.Prevotellaceae.NK3B31.group	-0.00907335	0.00996255	0.362676	922	0.853452
metab_100001126	gamma-glutamylvaline		Peptide	Gamma-glutamyl Amino Acid	genus.Prevotellaceae.NK3B31.group	0.0109706	0.0120458	0.362677	922	0.853452
metab_100001247	octanoylcarnitine (C8)		Lipid	Fatty Acid Metabolism (Acyl Carnitine, Medium Chain)	Species.obeum	0.0103278	0.011339	0.362636	922	0.853452
metab_100001262	gamma-glutamyl-epsilon-lysine		Peptide	Gamma-glutamyl Amino Acid	genus.CAG.873	0.00750776	0.00824341	0.362669	922	0.853452
metab_100001293	N-acetylhistidine		Amino Acid	Histidine Metabolism	order.Peptostreptococcales.Tissierellales	-0.00993645	0.0109103	0.362678	922	0.853452
metab_100001300	alpha-hydroxyisovalerate		Amino Acid	Leucine, Isoleucine and Valine Metabolism	genus.Haemophilus	0.0111784	0.0122734	0.362656	922	0.853452
metab_100001446	5-methyluridine (ribothymidine)		Nucleotide	Pyrimidine Metabolism, Uracil containing	genus.Blautia	-0.00950026	0.0104305	0.362639	922	0.853452
metab_100001657	glycolithocholate sulfate*		Lipid	Secondary Bile Acid Metabolism	Species.ovatus	0.0159054	0.0174636	0.362663	922	0.853452
metab_100004322	2-aminophenol sulfate		Xenobiotics	Food Component/Plant	genus.Lachnospiraceae.FCS020.group	0.0152776	0.0167749	0.362677	922	0.853452
metab_100006644	taurodeoxycholic acid 3-sulfate		Lipid	Secondary Bile Acid Metabolism	family.UCG.011	0.02594	0.0284805	0.362649	922	0.853452
metab_100008919	1-(1-enyl-stearoyl)-2-oleoyl-GPE (P-18:0/18:1)		Lipid	Plasmalogen	class.Verrucomicrobiae	0.00766759	0.00841875	0.362661	922	0.853452
metab_100008994	1-stearoyl-2-linoleoyl-GPI (18:0/18:2)		Lipid	Phosphatidylinositol (PI)	genus.Coprobacillus	0.0151299	0.016612	0.362659	922	0.853452
metab_100010925	palmitoyl-arachidonoyl-glycerol (16:0/20:4) [2]*		Lipid	Diacylglycerol	Species.massiliensis.1	0.00920406	0.0101061	0.362679	922	0.853452
metab_100010936	oleoyl-arachidonoyl-glycerol (18:1/20:4) [1]*		Lipid	Diacylglycerol	genus.Fenollaria	0.0333662	0.0366353	0.362666	922	0.853452
metab_100010950	stearoyl-arachidonoyl-glycerol (18:0/20:4) [2]*		Lipid	Diacylglycerol	Species.ramosum	0.0143094	0.0157117	0.362675	922	0.853452
metab_100015797	heneicosapentaenoate (21:5n3)		Lipid	Long Chain Polyunsaturated Fatty Acid (n3 and n6)	Species.inops	-0.0135884	0.0149195	0.362658	922	0.853452
metab_100020421	1-carboxyethyltyrosine	N-lactoyl tyrosine	Amino Acid	Tyrosine Metabolism	Species.bacterium.1	-0.00554193	0.00608506	0.362678	922	0.853452
metab_100020425	1-carboxyethylleucine	N-lactoyl leucine	Amino Acid	Leucine, Isoleucine and Valine Metabolism	genus.Granulicatella	0.0229663	0.0252172	0.362678	922	0.853452
metab_229	arachidonate (20:4n6)		Lipid	Long Chain Polyunsaturated Fatty Acid (n3 and n6)	genus.Butyricicoccus	-0.0105973	0.0116356	0.362666	922	0.853452
metab_533	urea		Amino Acid	Urea cycle; Arginine and Proline Metabolism	Species.salyersiae	-0.0101756	0.011172	0.362639	922	0.853452
metab_999912112	X - 12112		NA	NA	genus.Rikenella	0.059834	0.0656931	0.362642	922	0.853452
metab_999921829	X - 21829		NA	NA	family.Erysipelatoclostridiaceae	0.00975597	0.0107116	0.362653	922	0.853452
metab_999921842	X - 21842		NA	NA	Species.hydrogenotrophica	-0.0289179	0.0317502	0.36265	922	0.853452
metab_999923659	X - 23659		NA	NA	Species.callidus	0.00835157	0.00916958	0.362653	922	0.853452
metab_999925267	X - 25267		NA	NA	genus.Marvinbryantia	0.0106232	0.0116635	0.362648	922	0.853452
metab_100001456	7-methylguanine		Nucleotide	Purine Metabolism, Guanine containing	class.Actinobacteria	0.00474292	0.00520783	0.362685	922	0.853457
metab_100001876	sphinganine-1-phosphate		Lipid	Sphingolipid Synthesis	phylum.Desulfobacterota	-0.00541775	0.00594879	0.362684	922	0.853457
metab_100003892	lanthionine		Amino Acid	Methionine, Cysteine, SAM and Taurine Metabolism	genus.Catenibacterium	0.00918282	0.010083	0.36269	922	0.853459
metab_999917357	X - 17357		NA	NA	genus.Latilactobacillus	0.0127998	0.0140546	0.362689	922	0.853459
metab_100009131	1-linoleoyl-2-arachidonoyl-GPC (18:2/20:4n6)*		Lipid	Phosphatidylcholine (PC)	genus..Eubacterium..xylanophilum.group	0.00556267	0.00610802	0.362692	922	0.85346
metab_100001395	1-linoleoyl-GPC (18:2)		Lipid	Lysophospholipid	Species.edouardi	0.00597584	0.00656177	0.362697	922	0.853464
metab_100008916	1-stearoyl-2-docosahexaenoyl-GPC (18:0/22:6)		Lipid	Phosphatidylcholine (PC)	genus.Sellimonas	-0.00762034	0.00836749	0.362696	922	0.853464
metab_100000039	methionine sulfoxide		Amino Acid	Methionine, Cysteine, SAM and Taurine Metabolism	class.Bacteroidia	0.00866409	0.00951396	0.362715	922	0.853473
metab_100001145	3-hydroxysebacate		Lipid	Fatty Acid, Monohydroxy	class.Bacilli	-0.0191326	0.0210103	0.362737	922	0.853473
metab_100001170	3-hydroxy-2-ethylpropionate		Amino Acid	Leucine, Isoleucine and Valine Metabolism	family.Lactobacillaceae	-0.00534792	0.00587272	0.362733	922	0.853473
metab_100001409	N1-methylinosine		Nucleotide	Purine Metabolism, (Hypo)Xanthine/Inosine containing	genus.Anaerofilum	-0.015676	0.0172142	0.362729	922	0.853473
metab_100001657	glycolithocholate sulfate*		Lipid	Secondary Bile Acid Metabolism	genus..Ruminococcus..torques.group	0.0219528	0.0241072	0.362736	922	0.853473
metab_100005373	fructosyllysine		Amino Acid	Lysine Metabolism	genus.Butyricicoccus	0.0068812	0.00755648	0.362734	922	0.853473
metab_100008976	1-stearoyl-2-linoleoyl-GPE (18:0/18:2)*		Lipid	Phosphatidylethanolamine (PE)	class.Gammaproteobacteria	0.00822106	0.00902757	0.362721	922	0.853473
metab_100008977	1-stearoyl-2-arachidonoyl-GPE (18:0/20:4)		Lipid	Phosphatidylethanolamine (PE)	class.Alphaproteobacteria	-0.00863805	0.00948553	0.362724	922	0.853473
metab_100009005	1-(1-enyl-palmitoyl)-2-oleoyl-GPE (P-16:0/18:1)*		Lipid	Plasmalogen	Species.funiformis	-0.0160274	0.0175996	0.362718	922	0.853473
metab_100020261	glutamine conjugate of C6H10O2 (1)*		Partially Characterized Molecules	Partially Characterized Molecules	order.DTU014	-0.0293825	0.032266	0.362734	922	0.853473
metab_100021105	eicosenedioate (C20:1-DC)*		Lipid	Fatty Acid, Dicarboxylate	Species.histaminiformans	-0.0368592	0.0404749	0.362717	922	0.853473
metab_100021839	2-methoxyhydroquinone sulfate (1)		Xenobiotics	Benzoate Metabolism	order.Lachnospirales	-0.0507777	0.0557578	0.362709	922	0.853473
metab_1242	N1-methyladenosine		Nucleotide	Purine Metabolism, Adenine containing	order.Peptostreptococcales.Tissierellales	0.00972463	0.010679	0.362738	922	0.853473
metab_1547	N-stearoyl-sphingosine (d18:1/18:0)*		Lipid	Ceramides	family.Saccharimonadaceae	-0.013413	0.0147291	0.362728	922	0.853473
metab_250	biliverdin		Cofactors and Vitamins	Hemoglobin and Porphyrin Metabolism	family.Barnesiellaceae	0.00858115	0.0094233	0.362737	922	0.853473
metab_561	glutamate		Amino Acid	Glutamate Metabolism	Species.salyersiae	0.0139064	0.0152707	0.362721	922	0.853473
metab_999911315	X - 11315		NA	NA	genus.Lactococcus	0.0111762	0.0122724	0.362713	922	0.853473
metab_999912798	X - 12798		NA	NA	Species.angulatum	-0.0274761	0.0301722	0.362731	922	0.853473
metab_999923593	X - 23593		NA	NA	order.Methanobacteriales	-0.016409	0.0180182	0.362707	922	0.853473
metab_999925420	X - 25420		NA	NA	genus.Butyricicoccus	-0.0116579	0.0128018	0.36273	922	0.853473
metab_100004328	sphingomyelin (d18:1/14:0, d16:1/16:0)*		Lipid	Sphingomyelins	Species.tanakaei	-0.0193572	0.0212571	0.362742	922	0.853478
metab_100001006	N-acetylglycine		Amino Acid	Glycine, Serine and Threonine Metabolism	genus.Parasutterella	-0.00819976	0.00900472	0.362749	922	0.853478
metab_100009055	palmitoyl-linoleoyl-glycerol (16:0/18:2) [2]*		Lipid	Diacylglycerol	Species.eggerthii	0.00953778	0.0104741	0.362748	922	0.853478
metab_100009406	palmitoleoylcarnitine (C16:1)*		Lipid	Fatty Acid Metabolism (Acyl Carnitine, Monounsaturated)	phylum.Patescibacteria	-0.0130337	0.0143131	0.362747	922	0.853478
metab_100015744	ceramide (d18:2/24:1, d18:1/24:2)*		Lipid	Ceramides	family.Erysipelotrichaceae	-0.00698483	0.00767052	0.362749	922	0.853478
metab_100000963	homocitrulline		Amino Acid	Urea cycle; Arginine and Proline Metabolism	order.Christensenellales	0.0113535	0.0124685	0.362764	922	0.853483
metab_100001876	sphinganine-1-phosphate		Lipid	Sphingolipid Synthesis	phylum.Verrucomicrobiota	0.00491957	0.00540267	0.362763	922	0.853483
metab_100002953	16-hydroxypalmitate		Lipid	Fatty Acid, Monohydroxy	family.UCG.010	-0.0054889	0.0060279	0.362763	922	0.853483
metab_100004575	N2,N5-diacetylornithine		Amino Acid	Urea cycle; Arginine and Proline Metabolism	family.Oxalobacteraceae	-0.0141298	0.0155173	0.362762	922	0.853483
metab_100008956	sphingomyelin (d18:2/23:0, d18:1/23:1, d17:1/24:1)*		Lipid	Sphingomyelins	order.Desulfovibrionales	-0.00707715	0.00777223	0.362769	922	0.853483
metab_100020254	glycine conjugate of C10H14O2 (1)*		Partially Characterized Molecules	Partially Characterized Molecules	genus.Intestinimonas	-0.0098967	0.0108686	0.362766	922	0.853483
metab_100020409	ascorbic acid 3-sulfate*		Cofactors and Vitamins	Ascorbate and Aldarate Metabolism	genus.Candidatus.Soleaferrea	0.0162245	0.017818	0.36277	922	0.853483
metab_1537	1-palmitoyl-2-linoleoyl-GPC (16:0/18:2)		Lipid	Phosphatidylcholine (PC)	genus.Barnesiella	0.00328442	0.00360699	0.362768	922	0.853483
metab_439	stearate (18:0)		Lipid	Long Chain Saturated Fatty Acid	Species.copri	-0.00661417	0.00726359	0.362757	922	0.853483
metab_999912111	X - 12111		NA	NA	genus.Lactiplantibacillus	-0.0514749	0.0565306	0.36277	922	0.853483
metab_100001454	3-hydroxydodecanedioate*		Lipid	Fatty Acid, Dicarboxylate	genus.Alloscardovia	0.0446349	0.0490195	0.362777	922	0.853491
metab_100021141	3-hydroxydecanoylcarnitine		Lipid	Fatty Acid Metabolism (Acyl Carnitine, Hydroxy)	phylum.Euryarchaeota	-0.0196543	0.021585	0.362777	922	0.853491
metab_100021991	3-hydroxyoctanoylcarnitine (2)		Lipid	Fatty Acid Metabolism (Acyl Carnitine, Hydroxy)	family.Coriobacteriales.Incertae.Sedis	0.00766735	0.00842058	0.36278	922	0.853491
metab_999913866	X - 13866		NA	NA	genus.Bifidobacterium	-0.00953493	0.0104716	0.362781	922	0.853491
metab_100000841	oxalate (ethanedioate)		Cofactors and Vitamins	Ascorbate and Aldarate Metabolism	Species.comes	0.00650669	0.00714617	0.362798	922	0.853509
metab_100001466	3-methylcytidine		Nucleotide	Pyrimidine Metabolism, Cytidine containing	genus.Hafnia.Obesumbacterium	0.0158213	0.0173762	0.362796	922	0.853509
metab_100002018	5alpha-androstan-3alpha,17beta-diol monosulfate (1)		Lipid	Androgenic Steroids	family.Ethanoligenenaceae	-0.0465452	0.0511189	0.362791	922	0.853509
metab_100010937	oleoyl-arachidonoyl-glycerol (18:1/20:4) [2]*		Lipid	Diacylglycerol	genus.Christensenella	0.0220703	0.0242391	0.362793	922	0.853509
metab_100020414	6-bromotryptophan		Amino Acid	Tryptophan Metabolism	genus.Defluviitaleaceae.UCG.011	0.00724515	0.00795716	0.362795	922	0.853509
metab_100000437	theophylline		Xenobiotics	Xanthine Metabolism	genus.Lachnospiraceae.UCG.010	-0.0137048	0.0150523	0.362816	922	0.853512
metab_100000774	phenyllactate (PLA)		Amino Acid	Phenylalanine Metabolism	genus.Lachnospiraceae.FCS020.group	0.00637855	0.00700565	0.362812	922	0.853512
metab_100000792	dehydroepiandrosterone sulfate (DHEA-S)		Lipid	Androgenic Steroids	Species.togonis	-0.0213349	0.0234324	0.362813	922	0.853512
metab_100001108	3-methylxanthine		Xenobiotics	Xanthine Metabolism	class.Synergistia	-0.0381277	0.0418768	0.362821	922	0.853512
metab_100001294	gamma-glutamylglycine		Peptide	Gamma-glutamyl Amino Acid	genus.Caproiciproducens	-0.0147026	0.0161483	0.362818	922	0.853512
metab_100001425	5,6-dihydrouridine		Nucleotide	Pyrimidine Metabolism, Uracil containing	genus.Butyricimonas	0.00510471	0.00560673	0.362826	922	0.853512
metab_100001856	1-stearoyl-2-oleoyl-GPE (18:0/18:1)		Lipid	Phosphatidylethanolamine (PE)	genus..Eubacterium..nodatum.group	0.021971	0.0241314	0.362821	922	0.853512
metab_100009054	palmitoleoyl-oleoyl-glycerol (16:1/18:1) [2]*		Lipid	Diacylglycerol	class.Vampirivibrionia	0.0151259	0.0166134	0.362825	922	0.853512
metab_100015837	arachidonoylcarnitine (C20:4)		Lipid	Fatty Acid Metabolism (Acyl Carnitine, Polyunsaturated)	genus.Anaerostipes	0.00977966	0.0107411	0.362812	922	0.853512
metab_100020208	perfluorooctanoate (PFOA)		Xenobiotics	Chemical	Species.salivarius	0.0213102	0.0234054	0.362813	922	0.853512
metab_100021103	pregnenetriol sulfate*		Lipid	Pregnenolone Steroids	genus..Ruminococcus..gnavus.group	0.00766687	0.00842059	0.362811	922	0.853512
metab_1090	bilirubin (Z,Z)		Cofactors and Vitamins	Hemoglobin and Porphyrin Metabolism	genus.Anaerotruncus	-0.0128175	0.0140781	0.362829	922	0.853512
metab_566	valine		Amino Acid	Leucine, Isoleucine and Valine Metabolism	genus.Sellimonas	-0.00652787	0.00716949	0.362803	922	0.853512
metab_566	valine		Amino Acid	Leucine, Isoleucine and Valine Metabolism	Species.luti	-0.0106847	0.0117353	0.362822	922	0.853512
metab_821	pseudouridine		Nucleotide	Pyrimidine Metabolism, Uracil containing	genus.Limosilactobacillus	0.00605697	0.00665234	0.362804	922	0.853512
metab_999919141	X - 19141		NA	NA	family.Bacteroidaceae	-0.0157061	0.0172508	0.362829	922	0.853512
metab_100000257	glucuronate		Carbohydrate	Aminosugar Metabolism	genus.Peptococcus	0.00942495	0.0103549	0.362968	922	0.853513
metab_100000263	imidazole lactate		Amino Acid	Histidine Metabolism	genus.Dialister	-0.00515947	0.0056684	0.362955	922	0.853513
metab_100000437	theophylline		Xenobiotics	Xanthine Metabolism	Species.tayi	0.0270172	0.0296912	0.363101	922	0.853513
metab_100000656	1-stearoyl-GPI (18:0)		Lipid	Lysophospholipid	genus.Coprobacter	-0.0101992	0.0112024	0.362834	922	0.853513
metab_100000707	maleate		Lipid	Fatty Acid, Dicarboxylate	phylum.Actinobacteriota	0.0161711	0.0177668	0.362971	922	0.853513
metab_100000743	2-hydroxyoctanoate		Lipid	Fatty Acid, Monohydroxy	genus.Intestinibacter	0.00612669	0.0067299	0.362874	922	0.853513
metab_100000773	3-hydroxyoctanoate		Lipid	Fatty Acid, Monohydroxy	family.Defluviitaleaceae	0.0108946	0.0119674	0.362883	922	0.853513
metab_100000773	3-hydroxyoctanoate		Lipid	Fatty Acid, Monohydroxy	genus..Ruminococcus..gauvreauii.group	0.00613362	0.00674149	0.363158	922	0.853513
metab_100000840	tartronate (hydroxymalonate)		Xenobiotics	Food Component/Plant	family.Sutterellaceae	-0.00732044	0.00804615	0.363171	922	0.853513
metab_100000998	citramalate		Amino Acid	Glutamate Metabolism	Species.isoflavoniconvertens	0.0121702	0.0133769	0.363177	922	0.853513
metab_100001022	threonate		Cofactors and Vitamins	Ascorbate and Aldarate Metabolism	family.Methanobacteriaceae	-0.020862	0.0229144	0.362843	922	0.853513
metab_100001040	1-linoleoylglycerol (18:2)		Lipid	Monoacylglycerol	family.Victivallaceae	0.028546	0.0313617	0.362955	922	0.853513
metab_100001081	2-pyrrolidinone		Amino Acid	Glutamate Metabolism	family.Clostridiaceae	0.00586916	0.0064503	0.363119	922	0.853513
metab_100001102	dodecanedioate (C12-DC)		Lipid	Fatty Acid, Dicarboxylate	Species.vulgatus	0.00788063	0.00866053	0.363097	922	0.853513
metab_100001167	pro-hydroxy-pro		Amino Acid	Urea cycle; Arginine and Proline Metabolism	genus.Faecalicoccus	0.0360211	0.0395644	0.362837	922	0.853513
metab_100001182	docosadienoate (22:2n6)		Lipid	Long Chain Polyunsaturated Fatty Acid (n3 and n6)	genus.Parabacteroides	0.0080181	0.00880864	0.362935	922	0.853513
metab_100001251	decanoylcarnitine (C10)		Lipid	Fatty Acid Metabolism (Acyl Carnitine, Medium Chain)	Species.minuta	-0.0398493	0.0437777	0.36293	922	0.853513
metab_100001269	campesterol		Lipid	Sterol	family.Enterococcaceae	0.0166826	0.0183257	0.362892	922	0.853513
metab_100001313	gamma-glutamylmethionine		Peptide	Gamma-glutamyl Amino Acid	genus.UCG.003	0.00591213	0.00649681	0.363067	922	0.853513
metab_100001391	stearoylcarnitine (C18)		Lipid	Fatty Acid Metabolism (Acyl Carnitine, Long Chain Saturated)	Species.massiliensis.8	-0.0189265	0.0207893	0.36286	922	0.853513
metab_100001404	indolebutyrate		Amino Acid	Tryptophan Metabolism	genus.Rikenella	-0.0294258	0.032329	0.362965	922	0.853513
metab_100001405	1-methylxanthine		Xenobiotics	Xanthine Metabolism	Species.edouardi	0.0125009	0.0137387	0.363119	922	0.853513
metab_100001405	1-methylxanthine		Xenobiotics	Xanthine Metabolism	Species.callidus	-0.0168092	0.0184718	0.363071	922	0.853513
metab_100001416	orotidine		Nucleotide	Pyrimidine Metabolism, Orotate containing	genus..Eubacterium..siraeum.group	0.00754785	0.00829613	0.363173	922	0.853513
metab_100001425	5,6-dihydrouridine		Nucleotide	Pyrimidine Metabolism, Uracil containing	genus.DTU089	0.00441965	0.00485513	0.362909	922	0.853513
metab_100001468	N1-Methyl-2-pyridone-5-carboxamide		Cofactors and Vitamins	Nicotinate and Nicotinamide Metabolism	family.vadinBE97	-0.0296443	0.0325758	0.363064	922	0.853513
metab_100001562	2-palmitoyl-GPC (16:0)*		Lipid	Lysophospholipid	Species.lenta	-0.00986623	0.010838	0.36289	922	0.853513
metab_100001590	isobutyrylglycine		Amino Acid	Leucine, Isoleucine and Valine Metabolism	genus.Phascolarctobacterium	0.00567728	0.00623815	0.363022	922	0.853513
metab_100001609	7-alpha-hydroxy-3-oxo-4-cholestenoate (7-Hoca)		Lipid	Sterol	order.Synergistales	0.0153871	0.0169086	0.36306	922	0.853513
metab_100001609	7-alpha-hydroxy-3-oxo-4-cholestenoate (7-Hoca)		Lipid	Sterol	genus.Ligilactobacillus	-0.00764245	0.00839481	0.36287	922	0.853513
metab_100001611	3beta,7alpha-dihydroxy-5-cholestenoate		Lipid	Sterol	Species.clarus	-0.00981123	0.0107786	0.362939	922	0.853513
metab_100001614	hexadecanedioate (C16-DC)		Lipid	Fatty Acid, Dicarboxylate	family.Hungateiclostridiaceae	0.0231815	0.0254629	0.362857	922	0.853513
metab_100001624	3-(3-hydroxyphenyl)propionate		Xenobiotics	Benzoate Metabolism	Species.luti	0.0403769	0.0443777	0.36315	922	0.853513
metab_100001657	glycolithocholate sulfate*		Lipid	Secondary Bile Acid Metabolism	family.Hafniaceae	-0.0427651	0.0469949	0.363072	922	0.853513
metab_100001733	hexanoylglutamine		Lipid	Fatty Acid Metabolism (Acyl Glutamine)	genus.Lactiplantibacillus	-0.0343852	0.0377728	0.362902	922	0.853513
metab_100001734	N6-acetyllysine		Amino Acid	Lysine Metabolism	genus.Adlercreutzia	0.00635471	0.00698225	0.363004	922	0.853513
metab_100001740	mannitol/sorbitol		Carbohydrate	Fructose, Mannose and Galactose Metabolism	genus..Eubacterium..nodatum.group	0.0311196	0.0341839	0.362881	922	0.853513
metab_100001756	4-ethylphenylsulfate		Xenobiotics	Benzoate Metabolism	Species.bacterium.2	-0.017796	0.0195534	0.363005	922	0.853513
metab_100001777	1-oleoyl-GPI (18:1)		Lipid	Lysophospholipid	Species.ovatus	0.00997869	0.0109605	0.362846	922	0.853513
metab_100001810	dimethylarginine (SDMA + ADMA)		Amino Acid	Urea cycle; Arginine and Proline Metabolism	genus.Lachnospiraceae.UCG.001	0.00583807	0.00641367	0.362935	922	0.853513
metab_100001876	sphinganine-1-phosphate		Lipid	Sphingolipid Synthesis	family.Prevotellaceae	-0.0033573	0.00369005	0.363162	922	0.853513
metab_100001948	succinylcarnitine (C4-DC)		Energy	TCA Cycle	Species.salyersiae	-0.0119583	0.0131353	0.362859	922	0.853513
metab_100001987	5alpha-androstan-3beta,17beta-diol disulfate		Lipid	Androgenic Steroids	genus.Slackia	-0.0220796	0.024256	0.362924	922	0.853513
metab_100002028	androstenediol (3beta,17beta) monosulfate (1)		Lipid	Androgenic Steroids	Species.rubiinfantis	-0.0337057	0.0370436	0.363126	922	0.853513
metab_100002122	3-hydroxyhippurate		Xenobiotics	Benzoate Metabolism	Species.johnsonii	-0.0367061	0.0403455	0.363178	922	0.853513
metab_100002129	pregnenolone sulfate		Lipid	Pregnenolone Steroids	genus.Prevotella	-0.0251086	0.0275888	0.363016	922	0.853513
metab_100002152	andro steroid monosulfate C19H28O6S (1)*		Lipid	Androgenic Steroids	class.Actinobacteria	-0.0100322	0.0110258	0.363132	922	0.853513
metab_100002227	4-cholesten-3-one		Lipid	Sterol	genus.Epulopiscium	-0.0141728	0.015569	0.362899	922	0.853513
metab_100002259	cis-4-decenoylcarnitine (C10:1)		Lipid	Fatty Acid Metabolism (Acyl Carnitine, Monounsaturated)	Species.xylaniphila	0.0281312	0.030905	0.362939	922	0.853513
metab_100002367	2R,3R-dihydroxybutyrate		Lipid	Fatty Acid, Dihydroxy	order.Synergistales	0.0190573	0.0209401	0.363022	922	0.853513
metab_100002417	2,3-dihydroxyisovalerate		Xenobiotics	Food Component/Plant	order.Izemoplasmatales	-0.0393919	0.0432674	0.362843	922	0.853513
metab_100002679	gamma-carboxyglutamate		Amino Acid	Glutamate Metabolism	genus.UCG.003	-0.00600922	0.00660263	0.363003	922	0.853513
metab_100002749	S-methylcysteine		Amino Acid	Methionine, Cysteine, SAM and Taurine Metabolism	Species.tanakaei	-0.0267088	0.0293489	0.363045	922	0.853513
metab_100002769	argininate*		Amino Acid	Urea cycle; Arginine and Proline Metabolism	genus.Eisenbergiella	-0.0136637	0.0150082	0.362849	922	0.853513
metab_100002875	1-(1-enyl-palmitoyl)-GPC (P-16:0)*		Lipid	Lysoplasmalogen	family.Eubacteriaceae	-0.0199758	0.0219459	0.362948	922	0.853513
metab_100002875	1-(1-enyl-palmitoyl)-GPC (P-16:0)*		Lipid	Lysoplasmalogen	genus.Peptococcus	0.00798609	0.00877396	0.362962	922	0.853513
metab_100004299	N-acetyl-1-methylhistidine*		Amino Acid	Histidine Metabolism	order.Monoglobales	-0.015774	0.0173317	0.363003	922	0.853513
metab_100004318	indolin-2-one		Xenobiotics	Food Component/Plant	Species.mitsuokai	-0.0161488	0.017745	0.363044	922	0.853513
metab_100004499	6-oxopiperidine-2-carboxylate		Amino Acid	Lysine Metabolism	genus.Catenisphaera	-0.0119215	0.0131012	0.363093	922	0.853513
metab_100004575	N2,N5-diacetylornithine		Amino Acid	Urea cycle; Arginine and Proline Metabolism	genus.Solobacterium	-0.0133658	0.0146884	0.363092	922	0.853513
metab_100004634	3-methoxytyramine sulfate		Amino Acid	Tyrosine Metabolism	class.Negativicutes	0.00499105	0.00548315	0.362936	922	0.853513
metab_100005383	N-methylpipecolate		Xenobiotics	Bacterial/Fungal	genus.Family.XIII.AD3011.group	0.0194256	0.0213426	0.362975	922	0.853513
metab_100005383	N-methylpipecolate		Xenobiotics	Bacterial/Fungal	genus.Parasutterella	0.0150816	0.016576	0.363152	922	0.853513
metab_100005383	N-methylpipecolate		Xenobiotics	Bacterial/Fungal	Species.dispar	-0.0251063	0.0275902	0.363084	922	0.853513
metab_100005391	3-(3-hydroxyphenyl)propionate sulfate		Xenobiotics	Benzoate Metabolism	genus.GCA.900066575	0.017532	0.0192693	0.363152	922	0.853513
metab_100005418	17alpha-hydroxypregnanolone glucuronide		Lipid	Pregnenolone Steroids	genus.Rikenella	-0.0325916	0.0358132	0.363046	922	0.853513
metab_100006051	myristoleoylcarnitine (C14:1)*		Lipid	Fatty Acid Metabolism (Acyl Carnitine, Monounsaturated)	Species.anaerobia	-0.018128	0.019918	0.362999	922	0.853513
metab_100006082	4-hydroxychlorothalonil		Xenobiotics	Chemical	genus.Coriobacteriaceae.UCG.002	-0.0261301	0.0287132	0.363049	922	0.853513
metab_100006092	tyramine O-sulfate		Amino Acid	Tyrosine Metabolism	Species.senegalensis	-0.0282103	0.0309926	0.362949	922	0.853513
metab_100006108	phenylacetylcarnitine		Peptide	Acetylated Peptides	genus.Finegoldia	-0.0533478	0.0586366	0.363173	922	0.853513
metab_100006126	4-vinylguaiacol sulfate		Xenobiotics	Food Component/Plant	Species.bacterium	0.0132315	0.0145422	0.363138	922	0.853513
metab_100006191	p-cresol glucuronide*		Amino Acid	Tyrosine Metabolism	Species.microfusus	-0.0749248	0.0823527	0.363173	922	0.853513
metab_100006260	6-hydroxyindole sulfate		Xenobiotics	Chemical	order.Bacillales	-0.0354282	0.038933	0.36308	922	0.853513
metab_100006260	6-hydroxyindole sulfate		Xenobiotics	Chemical	genus.Oscillibacter	-0.00893815	0.00982362	0.363141	922	0.853513
metab_100006293	sphingomyelin (d18:1/20:2, d18:2/20:1, d16:1/22:2)*		Lipid	Sphingomyelins	order.Acidaminococcales	-0.0053213	0.00584825	0.363124	922	0.853513
metab_100006296	sphingomyelin (d18:1/22:2, d18:2/22:1, d16:1/24:2)*		Lipid	Sphingomyelins	Species.provencensis	0.0227164	0.0249682	0.363167	922	0.853513
metab_100008904	1-stearoyl-2-oleoyl-GPC (18:0/18:1)		Lipid	Phosphatidylcholine (PC)	genus.Oxalobacter	-0.0100822	0.0110761	0.362926	922	0.853513
metab_100008956	sphingomyelin (d18:2/23:0, d18:1/23:1, d17:1/24:1)*		Lipid	Sphingomyelins	genus.Cloacibacillus	-0.0169298	0.0186012	0.362991	922	0.853513
metab_100009038	myristoyl dihydrosphingomyelin (d18:0/14:0)*		Lipid	Dihydrosphingomyelins	order.Bacteroidales	0.012646	0.0138963	0.363054	922	0.853513
metab_100009042	5-hydroxyindole sulfate		Amino Acid	Tryptophan Metabolism	class.Negativicutes	0.00897386	0.00985859	0.362933	922	0.853513
metab_100009042	5-hydroxyindole sulfate		Amino Acid	Tryptophan Metabolism	Species.crossotus	0.00905067	0.00994339	0.362953	922	0.853513
metab_100009055	palmitoyl-linoleoyl-glycerol (16:0/18:2) [2]*		Lipid	Diacylglycerol	Species.hominis	-0.00856349	0.00940894	0.362993	922	0.853513
metab_100009162	1-(1-enyl-palmitoyl)-2-palmitoyl-GPC (P-16:0/16:0)*		Lipid	Plasmalogen	class.Verrucomicrobiae	0.00620649	0.00681728	0.362855	922	0.853513
metab_100009219	1-oleoyl-2-arachidonoyl-GPE (18:1/20:4)*		Lipid	Phosphatidylethanolamine (PE)	genus.Solobacterium	-0.0147988	0.0162571	0.362911	922	0.853513
metab_100009225	1-(1-enyl-stearoyl)-2-linoleoyl-GPE (P-18:0/18:2)*		Lipid	Plasmalogen	order.Pseudomonadales	0.0205898	0.0226261	0.363068	922	0.853513
metab_100009225	1-(1-enyl-stearoyl)-2-linoleoyl-GPE (P-18:0/18:2)*		Lipid	Plasmalogen	Species.pamelaeae	-0.0225213	0.0247463	0.363023	922	0.853513
metab_100009264	glycochenodeoxycholate glucuronide (1)		Lipid	Primary Bile Acid Metabolism	Species.porcorum	-0.0443906	0.0487721	0.362983	922	0.853513
metab_100009272	glycosyl-N-palmitoyl-sphingosine (d18:1/16:0)		Lipid	Hexosylceramides (HCER)	family.Saccharimonadaceae	-0.0121418	0.0133396	0.362957	922	0.853513
metab_100009406	palmitoleoylcarnitine (C16:1)*		Lipid	Fatty Acid Metabolism (Acyl Carnitine, Monounsaturated)	genus.Coprobacter	-0.010793	0.0118628	0.363164	922	0.853513
metab_100010922	linoleoyl-arachidonoyl-glycerol (18:2/20:4) [1]*		Lipid	Diacylglycerol	Species.salivarius	0.0247576	0.0272032	0.363016	922	0.853513
metab_100010937	oleoyl-arachidonoyl-glycerol (18:1/20:4) [2]*		Lipid	Diacylglycerol	family.Coriobacteriales.Incertae.Sedis	0.00995394	0.0109396	0.363122	922	0.853513
metab_100015625	glycosyl-N-behenoyl-sphingadienine (d18:2/22:0)*		Lipid	Hexosylceramides (HCER)	family.Enterococcaceae	-0.0107851	0.0118523	0.363092	922	0.853513
metab_100015744	ceramide (d18:2/24:1, d18:1/24:2)*		Lipid	Ceramides	order.Pseudomonadales	-0.0195575	0.0214936	0.36311	922	0.853513
metab_100019801	3-hydroxyoleoylcarnitine		Lipid	Fatty Acid Metabolism (Acyl Carnitine, Hydroxy)	Species.disporicum	-0.0126952	0.0139445	0.362854	922	0.853513
metab_100019975	hexadecenedioate (C16:1-DC)*		Lipid	Fatty Acid, Dicarboxylate	Species.histaminiformans	-0.0274586	0.0301725	0.36304	922	0.853513
metab_100020004	3-carboxy-4-methyl-5-pentyl-2-furanpropionate (3-CMPFP)**		Lipid	Fatty Acid, Dicarboxylate	genus.Butyricicoccus	0.00869055	0.00954993	0.363063	922	0.853513
metab_100020004	3-carboxy-4-methyl-5-pentyl-2-furanpropionate (3-CMPFP)**		Lipid	Fatty Acid, Dicarboxylate	Species.stercoris	0.00778028	0.00854692	0.36291	922	0.853513
metab_100020208	perfluorooctanoate (PFOA)		Xenobiotics	Chemical	family.Puniceicoccaceae	-0.0380924	0.0418447	0.362897	922	0.853513
metab_100020253	glycine conjugate of C10H12O2*		Partially Characterized Molecules	Partially Characterized Molecules	genus.Eggerthella	0.0141571	0.0155565	0.363047	922	0.853513
metab_100020254	glycine conjugate of C10H14O2 (1)*		Partially Characterized Molecules	Partially Characterized Molecules	Species.intestinalis.1	0.0144314	0.015862	0.363169	922	0.853513
metab_100020276	sphingomyelin (d17:1/14:0, d16:1/15:0)*		Lipid	Sphingomyelins	Species.bromii	-0.0049188	0.00540501	0.363046	922	0.853513
metab_100020361	3-amino-2-piperidone		Amino Acid	Urea cycle; Arginine and Proline Metabolism	order.Enterobacterales	0.00450682	0.00495164	0.362982	922	0.853513
metab_100020361	3-amino-2-piperidone		Amino Acid	Urea cycle; Arginine and Proline Metabolism	order.DTU014	-0.0187002	0.0205432	0.362918	922	0.853513
metab_100020504	sulfate of piperine metabolite C18H21NO3 (3)*		Xenobiotics	Food Component/Plant	Species.caccae.1	-0.0496636	0.0545806	0.363115	922	0.853513
metab_100020837	2,6-dihydroxybenzoic acid		Xenobiotics	Drug - Topical Agents	phylum.Proteobacteria	0.0121838	0.013387	0.363007	922	0.853513
metab_100020851	3-ethylcatechol sulfate (1)		Xenobiotics	Food Component/Plant	class.Bacilli	-0.026255	0.028857	0.363158	922	0.853513
metab_100021103	pregnenetriol sulfate*		Lipid	Pregnenolone Steroids	family.Lachnospiraceae	0.0301678	0.0331456	0.362985	922	0.853513
metab_100021103	pregnenetriol sulfate*		Lipid	Pregnenolone Steroids	Species.sobrinus	-0.0222755	0.0244839	0.363174	922	0.853513
metab_100021131	undecenoylcarnitine (C11:1)		Lipid	Fatty Acid Metabolism (Acyl Carnitine, Monounsaturated)	class.Incertae.Sedis	-0.0229792	0.0252517	0.363066	922	0.853513
metab_100021372	2-hydroxy-4-(methylthio)butanoic acid		Amino Acid	Methionine, Cysteine, SAM and Taurine Metabolism	genus.Monoglobus	-0.0107963	0.0118638	0.363061	922	0.853513
metab_100021502	(2 or 3)-decenoate (10:1n7 or n8)		Lipid	Medium Chain Fatty Acid	phylum.Actinobacteriota	-0.0125839	0.0138308	0.363152	922	0.853513
metab_100021728	cis-3,4-methyleneheptanoylcarnitine		Lipid	Fatty Acid Metabolism (Acyl Carnitine, Medium Chain)	Species.anginosus	-0.0385774	0.0423885	0.363021	922	0.853513
metab_100021760	N-acetyl-2-aminoadipate		Amino Acid	Lysine Metabolism	phylum.Desulfobacterota	-0.00711845	0.00782098	0.362978	922	0.853513
metab_100021991	3-hydroxyoctanoylcarnitine (2)		Lipid	Fatty Acid Metabolism (Acyl Carnitine, Hydroxy)	genus.Ruminococcus	-0.00863714	0.00948838	0.362919	922	0.853513
metab_1021	5-oxoproline		Amino Acid	Glutathione Metabolism	genus..Eubacterium..ruminantium.group	0.00381543	0.00419134	0.362904	922	0.853513
metab_1105	alpha-tocopherol		Cofactors and Vitamins	Tocopherol Metabolism	genus.Latilactobacillus	0.0103463	0.011368	0.363003	922	0.853513
metab_111	3-hydroxyisobutyrate		Amino Acid	Leucine, Isoleucine and Valine Metabolism	Species.fastidiosa	0.0407357	0.044772	0.36315	922	0.853513
metab_1128	2-aminobutyrate		Amino Acid	Glutathione Metabolism	order.Actinomycetales	-0.0165119	0.0181423	0.362999	922	0.853513
metab_1134	urate		Nucleotide	Purine Metabolism, (Hypo)Xanthine/Inosine containing	genus..Eubacterium..nodatum.group	0.00979606	0.0107606	0.362878	922	0.853513
metab_1162	N-acetylneuraminate		Carbohydrate	Aminosugar Metabolism	genus.Enterococcus	-0.00979789	0.0107622	0.362858	922	0.853513
metab_117	homovanillate (HVA)		Amino Acid	Tyrosine Metabolism	genus.Succiniclasticum	0.00946678	0.0104025	0.363045	922	0.853513
metab_1215	N-acetylglucosaminylasparagine		Carbohydrate	Aminosugar Metabolism	Species.massiliensis.5	-0.0141056	0.0155008	0.363072	922	0.853513
metab_1254	glycerol		Lipid	Glycerolipid Metabolism	Species.minuta	0.0324663	0.0356808	0.363117	922	0.853513
metab_1256	choline		Lipid	Phospholipid Metabolism	family.Family.XI	-0.0164968	0.0181218	0.362897	922	0.853513
metab_1342	3-methoxytyrosine		Amino Acid	Tyrosine Metabolism	Species.fermentans	-0.0115872	0.012732	0.363024	922	0.853513
metab_1538	stearoyl sphingomyelin (d18:1/18:0)		Lipid	Sphingomyelins	genus.Alloprevotella	0.00541553	0.0059496	0.362946	922	0.853513
metab_1628	glycochenodeoxycholate		Lipid	Primary Bile Acid Metabolism	family..Clostridium..methylpentosum.group	-0.0222991	0.0245031	0.363042	922	0.853513
metab_192	N-acetylputrescine		Amino Acid	Polyamine Metabolism	genus.Gordonibacter	0.0152113	0.0167195	0.363176	922	0.853513
metab_207	adenosine 3',5'-cyclic monophosphate (cAMP)		Nucleotide	Purine Metabolism, Adenine containing	order.Bifidobacteriales	0.00319596	0.00351065	0.362879	922	0.853513
metab_209	adenosine 5'-monophosphate (AMP)		Nucleotide	Purine Metabolism, Adenine containing	family.Pseudomonadaceae	0.0227427	0.0249931	0.363092	922	0.853513
metab_212	5-methylthioadenosine (MTA)		Amino Acid	Polyamine Metabolism	order.Veillonellales.Selenomonadales	-0.00412616	0.00453252	0.362888	922	0.853513
metab_229	arachidonate (20:4n6)		Lipid	Long Chain Polyunsaturated Fatty Acid (n3 and n6)	genus.Monoglobus	-0.0121563	0.0133534	0.362887	922	0.853513
metab_235	2-hydroxyphenylacetate		Amino Acid	Phenylalanine Metabolism	Species.comes	0.00817638	0.00898294	0.362958	922	0.853513
metab_244	beta-alanine		Nucleotide	Pyrimidine Metabolism, Uracil containing	genus.Defluviitaleaceae.UCG.011	0.0079702	0.00875795	0.363041	922	0.853513
metab_267	choline phosphate		Lipid	Phospholipid Metabolism	genus.Negativibacillus	-0.00379648	0.00417066	0.36292	922	0.853513
metab_267	choline phosphate		Lipid	Phospholipid Metabolism	genus.Pediococcus	0.0138419	0.0152048	0.362878	922	0.853513
metab_273	cortisone		Lipid	Corticosteroids	family.Anaerovoracaceae	-0.00907786	0.00997565	0.363068	922	0.853513
metab_273	cortisone		Lipid	Corticosteroids	genus.Gordonibacter	-0.0119811	0.0131664	0.363083	922	0.853513
metab_275	creatinine		Amino Acid	Creatine Metabolism	Species.wadsworthensis	-0.0047046	0.0051678	0.362876	922	0.853513
metab_338	gluconate		Xenobiotics	Food Component/Plant	Species.johnsonii	-0.0151245	0.0166162	0.362949	922	0.853513
metab_340	glycine		Amino Acid	Glycine, Serine and Threonine Metabolism	Species.piger	0.0161679	0.0177703	0.36316	922	0.853513
metab_35	S-1-pyrroline-5-carboxylate		Amino Acid	Glutamate Metabolism	genus.Succiniclasticum	-0.0100436	0.0110386	0.363143	922	0.853513
metab_397	leucine		Amino Acid	Leucine, Isoleucine and Valine Metabolism	genus.Desulfovibrio	-0.00451871	0.00496375	0.362889	922	0.853513
metab_415	methionine		Amino Acid	Methionine, Cysteine, SAM and Taurine Metabolism	Species.bacterium	0.00307889	0.00338271	0.362971	922	0.853513
metab_482	lactate		Carbohydrate	Glycolysis, Gluconeogenesis, and Pyruvate Metabolism	Species.lenta	-0.0114001	0.0125265	0.363029	922	0.853513
metab_815	tyrosine		Amino Acid	Tyrosine Metabolism	genus.Phascolarctobacterium	-0.00378833	0.00416374	0.363154	922	0.853513
metab_823	pyruvate		Carbohydrate	Glycolysis, Gluconeogenesis, and Pyruvate Metabolism	phylum.Euryarchaeota	-0.0158899	0.0174577	0.362967	922	0.853513
metab_849	caffeine		Xenobiotics	Xanthine Metabolism	genus.Butyrivibrio	0.0191452	0.0210388	0.363072	922	0.853513
metab_888	caprate (10:0)		Lipid	Medium Chain Fatty Acid	genus.Faecalitalea	-0.0184672	0.0202903	0.362991	922	0.853513
metab_923	dihydroorotate		Nucleotide	Pyrimidine Metabolism, Orotate containing	genus.Olsenella	-0.0149417	0.0164132	0.362886	922	0.853513
metab_926	caproate (6:0)		Lipid	Medium Chain Fatty Acid	family.Peptococcaceae	-0.00374519	0.00411555	0.363065	922	0.853513
metab_999911381	X - 11381		NA	NA	genus.Turicibacter	0.00657377	0.00722437	0.363099	922	0.853513
metab_999911483	X - 11483		NA	NA	Species.plebeius	-0.0163664	0.0179762	0.362834	922	0.853513
metab_999912101	X - 12101		NA	NA	genus.Hafnia.Obesumbacterium	-0.0299242	0.0328743	0.362932	922	0.853513
metab_999912283	X - 12283		NA	NA	Species.pectinoschiza	0.0106629	0.0117199	0.36317	922	0.853513
metab_999912410	X - 12410		NA	NA	genus.Phascolarctobacterium	0.00790184	0.00868409	0.363111	922	0.853513
metab_999912822	X - 12822		NA	NA	phylum.Firmicutes	-0.0261268	0.0287164	0.363163	922	0.853513
metab_999912844	X - 12844		NA	NA	genus..Clostridium..innocuum.group	-0.0159154	0.0174903	0.363095	922	0.853513
metab_999912847	X - 12847		NA	NA	class.Alphaproteobacteria	0.0194203	0.021339	0.363025	922	0.853513
metab_999913553	X - 13553		NA	NA	family..Clostridium..methylpentosum.group	-0.00968455	0.0106395	0.362939	922	0.853513
metab_999913844	X - 13844		NA	NA	family.Enterobacteriaceae	-0.0108015	0.0118675	0.362978	922	0.853513
metab_999914939	X - 14939		NA	NA	genus.Prevotella_7	-0.0114681	0.0126038	0.363124	922	0.853513
metab_999915245	X - 15245		NA	NA	Species.invisus	-0.00964424	0.0106002	0.363165	922	0.853513
metab_999915503	X - 15503		NA	NA	genus.Romboutsia	0.00493888	0.00542785	0.363115	922	0.853513
metab_999916397	X - 16397		NA	NA	genus..Bacteroides..pectinophilus.group	-0.0158923	0.0174645	0.363079	922	0.853513
metab_999917367	X - 17367		NA	NA	genus.Prevotella	-0.0344379	0.0378458	0.363094	922	0.853513
metab_999918901	X - 18901		NA	NA	genus.Intestinibacter	0.0126107	0.0138518	0.362857	922	0.853513
metab_999918921	X - 18921		NA	NA	family.Acholeplasmataceae	-0.0195515	0.021483	0.363021	922	0.853513
metab_999921319	X - 21319		NA	NA	family.Eubacteriaceae	-0.0256493	0.0281853	0.363057	922	0.853513
metab_999921383	X - 21383		NA	NA	Species.atypica	-0.029659	0.0325823	0.362921	922	0.853513
metab_999921607	X - 21607		NA	NA	genus.Catenisphaera	-0.0150094	0.0164893	0.362937	922	0.853513
metab_999921834	X - 21834		NA	NA	genus.Prevotella_9	-0.00970944	0.0106712	0.363136	922	0.853513
metab_999922162	X - 22162		NA	NA	genus.Colidextribacter	0.00763614	0.00838912	0.362941	922	0.853513
metab_999922162	X - 22162		NA	NA	Species.catus	0.00693821	0.00762441	0.36307	922	0.853513
metab_999922834	X - 22834		NA	NA	genus.DTU089	0.0132741	0.0145821	0.362909	922	0.853513
metab_999923780	X - 23780		NA	NA	family.Butyricicoccaceae	0.0144422	0.0158658	0.362927	922	0.853513
metab_999924306	X - 24306		NA	NA	genus.Catenisphaera	-0.0133211	0.0146407	0.36314	922	0.853513
metab_999924475	X - 24475		NA	NA	genus.Streptococcus	-0.0131264	0.0144271	0.363152	922	0.853513
metab_999924518	X - 24518		NA	NA	family.UCG.011	-0.0130149	0.0142969	0.362897	922	0.853513
metab_999924546	X - 24546		NA	NA	genus.Enterobacter	-0.0374585	0.0411497	0.362912	922	0.853513
metab_999924811	X - 24811		NA	NA	Species.johnsonii	0.0228566	0.0251203	0.36313	922	0.853513
metab_999924947	X - 24947		NA	NA	Species.muciniphila	-0.011519	0.0126593	0.36311	922	0.853513
metab_999924949	X - 24949		NA	NA	genus.Lactiplantibacillus	0.0268053	0.0294511	0.362982	922	0.853513
metab_999925265	X - 25265		NA	NA	genus.Colidextribacter	-0.00598596	0.00657583	0.362913	922	0.853513
metab_999925419	X - 25419		NA	NA	Species.massiliensis.5	-0.0425017	0.0466851	0.362862	922	0.853513
metab_999925828	X - 25828		NA	NA	Species.virosa	0.00642541	0.00705776	0.362857	922	0.853513
metab_999926097	X - 26097		NA	NA	order.Bifidobacteriales	0.00403759	0.00443622	0.362994	922	0.853513
metab_999926108	X - 26108		NA	NA	genus.Victivallis	-0.0162697	0.0178818	0.36315	922	0.853513
metab_999926119	X - 26119		NA	NA	Species.plebeius	-0.00889297	0.00977415	0.363151	922	0.853513
metab_100001452	isovalerylglycine		Amino Acid	Leucine, Isoleucine and Valine Metabolism	family.Hungateiclostridiaceae	-0.0211693	0.0232687	0.363187	922	0.853514
metab_100001851	N-acetylserine		Amino Acid	Glycine, Serine and Threonine Metabolism	Species.excrementihominis	-0.00821415	0.00902875	0.363187	922	0.853514
metab_1162	N-acetylneuraminate		Carbohydrate	Aminosugar Metabolism	genus.Agathobacter	-0.00821164	0.00902601	0.363188	922	0.853514
metab_297	sphingosine		Lipid	Sphingosines	Species.nordii	0.0294939	0.0324189	0.363187	922	0.853514
metab_999921471	X - 21471		NA	NA	genus.UC5.1.2E3	0.0134575	0.014792	0.363185	922	0.853514
metab_100021709	branched-chain, straight-chain, or cyclopropyl 12:1 fatty acid*		Partially Characterized Molecules	Partially Characterized Molecules	genus.Olsenella	0.0178389	0.0196082	0.363191	922	0.853518
metab_100008994	1-stearoyl-2-linoleoyl-GPI (18:0/18:2)		Lipid	Phosphatidylinositol (PI)	Species.distasonis	0.00739004	0.00812312	0.363199	922	0.853528
metab_100015737	ceramide (d18:1/17:0, d17:1/18:0)*		Lipid	Ceramides	Species.massiliensis.9	-0.0268445	0.0295074	0.363198	922	0.853528
metab_100000706	alpha-hydroxyisocaproate		Amino Acid	Leucine, Isoleucine and Valine Metabolism	genus.Bilophila	0.00740284	0.00813728	0.363204	922	0.853531
metab_100001151	butyrylglycine		Lipid	Fatty Acid Metabolism (also BCAA Metabolism)	genus.Bilophila	-0.00892749	0.00981319	0.363204	922	0.853531
metab_100001251	decanoylcarnitine (C10)		Lipid	Fatty Acid Metabolism (Acyl Carnitine, Medium Chain)	genus.Peptococcus	0.0103455	0.0113721	0.363212	922	0.85354
metab_999917010	X - 17010		NA	NA	Species.edouardi	0.00651981	0.00716675	0.363211	922	0.85354
metab_999921829	X - 21829		NA	NA	family.Erysipelotrichaceae	-0.00891903	0.00980408	0.363214	922	0.85354
metab_100010940	diacylglycerol (16:1/18:2 [2], 16:0/18:3 [1])*		Lipid	Diacylglycerol	genus.Lacticaseibacillus	0.023716	0.0260697	0.36322	922	0.853547
metab_1083	N-acetylmethionine		Amino Acid	Methionine, Cysteine, SAM and Taurine Metabolism	genus.Citrobacter	-0.0162825	0.0178984	0.363219	922	0.853547
metab_100000840	tartronate (hydroxymalonate)		Xenobiotics	Food Component/Plant	family.Coriobacteriales.Incertae.Sedis	0.00741574	0.00815191	0.363231	922	0.85355
metab_100001950	bilirubin (E,E)*		Cofactors and Vitamins	Hemoglobin and Porphyrin Metabolism	order.Oscillospirales	0.0396178	0.0435501	0.363225	922	0.85355
metab_100009181	1-stearoyl-2-oleoyl-GPI (18:0/18:1)*		Lipid	Phosphatidylinositol (PI)	genus.Erysipelatoclostridium	-0.0104238	0.0114585	0.363227	922	0.85355
metab_100020377	ethyl beta-glucopyranoside		Xenobiotics	Food Component/Plant	genus.Succiniclasticum	0.0331344	0.0364235	0.363229	922	0.85355
metab_999922509	X - 22509		NA	NA	family.UCG.011	-0.0293325	0.0322444	0.36323	922	0.85355
metab_100001294	gamma-glutamylglycine		Peptide	Gamma-glutamyl Amino Acid	genus.Mogibacterium	-0.0121352	0.0133402	0.36324	922	0.853555
metab_100003470	pregnanediol-3-glucuronide		Lipid	Progestin Steroids	family.Coriobacteriaceae	-0.0114844	0.0126248	0.363242	922	0.853555
metab_100010930	palmitoleoyl-linoleoyl-glycerol (16:1/18:2) [1]*		Lipid	Diacylglycerol	family.Pasteurellaceae	0.0175789	0.0193244	0.363241	922	0.853555
metab_999925343	X - 25343		NA	NA	genus.Christensenellaceae.R.7.group	0.00866426	0.0095246	0.363242	922	0.853555
metab_999926107	X - 26107		NA	NA	Species.ovatus	-0.00768756	0.00845083	0.363237	922	0.853555
metab_100000580	1,5-anhydroglucitol (1,5-AG)		Carbohydrate	Glycolysis, Gluconeogenesis, and Pyruvate Metabolism	Species.paraputrificum	0.0145619	0.016008	0.363246	922	0.853557
metab_100003240	N-stearoyltaurine		Lipid	Endocannabinoid	genus.Oribacterium	-0.0143298	0.0157529	0.363247	922	0.853557
metab_100000656	1-stearoyl-GPI (18:0)		Lipid	Lysophospholipid	family.Ethanoligenenaceae	-0.0251726	0.027681	0.363395	922	0.853559
metab_100001002	EDTA		Xenobiotics	Chemical	order.Burkholderiales	-0.00787158	0.00865591	0.363392	922	0.853559
metab_100001296	stachydrine		Xenobiotics	Food Component/Plant	Species.mucilaginosa	-0.0930252	0.102285	0.363347	922	0.853559
metab_100001423	4-hydroxyhippurate		Xenobiotics	Benzoate Metabolism	Species.disporicum	0.0191429	0.0210474	0.363326	922	0.853559
metab_100001502	gamma-glutamyl-2-aminobutyrate		Peptide	Gamma-glutamyl Amino Acid	genus..Eubacterium..fissicatena.group	-0.0104793	0.0115224	0.363346	922	0.853559
metab_100001567	1-palmitoyl-GPE (16:0)		Lipid	Lysophospholipid	order.Clostridia.UCG.014	-0.00563201	0.00619166	0.363274	922	0.853559
metab_100001662	deoxycarnitine		Lipid	Carnitine Metabolism	genus..Eubacterium..fissicatena.group	0.0107687	0.0118403	0.363337	922	0.853559
metab_100001767	pyrraline		Xenobiotics	Food Component/Plant	Species.caccae	-0.00804983	0.00885154	0.363371	922	0.853559
metab_100001956	N-methylproline		Amino Acid	Urea cycle; Arginine and Proline Metabolism	family.Oxalobacteraceae	0.0392535	0.0431591	0.36333	922	0.853559
metab_100001993	pregnenediol disulfate (C21H34O8S2)*		Lipid	Pregnenolone Steroids	genus.Cloacibacillus	-0.0278614	0.0306342	0.363341	922	0.853559
metab_100001994	androstenediol (3beta,17beta) disulfate (2)		Lipid	Androgenic Steroids	genus.Ruminococcus	0.0103224	0.0113482	0.363277	922	0.853559
metab_100002009	5alpha-pregnan-3beta,20beta-diol monosulfate (1)		Lipid	Progestin Steroids	Species.stercoris	-0.0106591	0.011721	0.363386	922	0.853559
metab_100002021	5alpha-androstan-3beta,17alpha-diol disulfate		Lipid	Androgenic Steroids	genus.Fusicatenibacter	-0.0199051	0.0218858	0.363334	922	0.853559
metab_100002029	androstenediol (3beta,17beta) monosulfate (2)		Lipid	Androgenic Steroids	family.Clostridiaceae	0.00962767	0.0105869	0.363389	922	0.853559
metab_100002126	16a-hydroxy DHEA 3-sulfate		Lipid	Androgenic Steroids	genus.Lachnospiraceae.UCG.001	0.0120864	0.0132907	0.363391	922	0.853559
metab_100002167	12-HETE		Lipid	Eicosanoid	family.Synergistaceae	0.0143762	0.0158068	0.363336	922	0.853559
metab_100002167	12-HETE		Lipid	Eicosanoid	Species.shahii	0.00574253	0.00631425	0.363356	922	0.853559
metab_100002796	cis-4-decenoate (10:1n6)*		Lipid	Medium Chain Fatty Acid	Species.mayombei	0.0339345	0.0373154	0.363388	922	0.853559
metab_100003258	2-O-methylascorbic acid		Cofactors and Vitamins	Ascorbate and Aldarate Metabolism	genus.Megasphaera	-0.00906465	0.00996497	0.363253	922	0.853559
metab_100004046	N-acetylcarnosine		Amino Acid	Histidine Metabolism	order.Gastranaerophilales	-0.0105211	0.0115674	0.363309	922	0.853559
metab_100004089	2-hydroxydecanoate		Lipid	Fatty Acid, Monohydroxy	family.Hungateiclostridiaceae	0.0220041	0.0241953	0.363365	922	0.853559
metab_100004635	methionine sulfone		Amino Acid	Methionine, Cysteine, SAM and Taurine Metabolism	genus.Oscillospira	-0.00872707	0.00959396	0.363258	922	0.853559
metab_100005350	1-linolenoyl-GPC (18:3)*		Lipid	Lysophospholipid	genus.Eisenbergiella	-0.0120771	0.0132773	0.363276	922	0.853559
metab_100005373	fructosyllysine		Amino Acid	Lysine Metabolism	family..Clostridium..methylpentosum.group	-0.00916792	0.0100812	0.36338	922	0.853559
metab_100006108	phenylacetylcarnitine		Peptide	Acetylated Peptides	genus.Mitsuokella	-0.0231823	0.0254917	0.363384	922	0.853559
metab_100006282	umbelliferone sulfate		Xenobiotics	Food Component/Plant	Species.prausnitzii	-0.0214558	0.02359	0.363319	922	0.853559
metab_100008916	1-stearoyl-2-docosahexaenoyl-GPC (18:0/22:6)		Lipid	Phosphatidylcholine (PC)	Species.stercoris	-0.0066001	0.00725769	0.363389	922	0.853559
metab_100009055	palmitoyl-linoleoyl-glycerol (16:0/18:2) [2]*		Lipid	Diacylglycerol	genus.Sellimonas	0.0119544	0.0131426	0.363284	922	0.853559
metab_100009066	1-palmitoyl-2-oleoyl-GPI (16:0/18:1)*		Lipid	Phosphatidylinositol (PI)	genus..Eubacterium..ventriosum.group	-0.0100369	0.0110342	0.363268	922	0.853559
metab_100009225	1-(1-enyl-stearoyl)-2-linoleoyl-GPE (P-18:0/18:2)*		Lipid	Plasmalogen	family.Flavobacteriaceae	0.0166476	0.0183041	0.363333	922	0.853559
metab_100009227	1-linoleoyl-GPG (18:2)*		Lipid	Lysophospholipid	class.Negativicutes	-0.00634623	0.00697778	0.363338	922	0.853559
metab_100009275	methylsuccinoylcarnitine		Amino Acid	Leucine, Isoleucine and Valine Metabolism	Species.hathewayi	-0.0131206	0.0144258	0.36332	922	0.853559
metab_100009406	palmitoleoylcarnitine (C16:1)*		Lipid	Fatty Acid Metabolism (Acyl Carnitine, Monounsaturated)	class.Cyanobacteriia	-0.0277794	0.0305409	0.36329	922	0.853559
metab_100010940	diacylglycerol (16:1/18:2 [2], 16:0/18:3 [1])*		Lipid	Diacylglycerol	genus.Enterorhabdus	-0.0139457	0.0153323	0.363301	922	0.853559
metab_100015735	ceramide (d18:1/14:0, d16:1/16:0)*		Lipid	Ceramides	genus.Anaerostipes	0.010901	0.0119872	0.363393	922	0.853559
metab_100015745	glycosyl ceramide (d18:2/24:1, d18:1/24:2)*		Lipid	Hexosylceramides (HCER)	order.Enterobacterales	0.00522316	0.00574363	0.363395	922	0.853559
metab_100015791	sphingomyelin (d18:2/23:1)*		Lipid	Sphingomyelins	genus.Weissella	-0.0255525	0.0280969	0.363365	922	0.853559
metab_100015831	linolenoylcarnitine (C18:3)*		Lipid	Fatty Acid Metabolism (Acyl Carnitine, Polyunsaturated)	genus.Pygmaiobacter	-0.0225438	0.0247869	0.363331	922	0.853559
metab_100015962	N,N,N-trimethyl-5-aminovalerate		Amino Acid	Lysine Metabolism	genus.Anaerosporobacter	0.0220532	0.0242485	0.36335	922	0.853559
metab_100015966	carotene diol (1)		Cofactors and Vitamins	Vitamin A Metabolism	genus.Succinivibrio	-0.0273936	0.0301155	0.36327	922	0.853559
metab_100015971	cortolone glucuronide (1)		Lipid	Corticosteroids	phylum.Firmicutes	0.0216084	0.0237592	0.363346	922	0.853559
metab_100015971	cortolone glucuronide (1)		Lipid	Corticosteroids	genus.Coprococcus	-0.00950399	0.0104503	0.363363	922	0.853559
metab_100016038	(N(1) + N(8))-acetylspermidine		Amino Acid	Polyamine Metabolism	Species.angulatum	0.0163124	0.0179378	0.363391	922	0.853559
metab_100019981	heptenedioate (C7:1-DC)*		Lipid	Fatty Acid, Dicarboxylate	Species.plebeius	-0.00780236	0.00857941	0.363371	922	0.853559
metab_100020204	N-acetyl-2-aminooctanoate*		Lipid	Fatty Acid, Amino	family.Hydrogenoanaerobacterium	-0.021954	0.024136	0.36328	922	0.853559
metab_100020259	glutamine conjugate of C7H12O2*		Partially Characterized Molecules	Partially Characterized Molecules	class.Gammaproteobacteria	0.0131701	0.0144801	0.363317	922	0.853559
metab_100020361	3-amino-2-piperidone		Amino Acid	Urea cycle; Arginine and Proline Metabolism	family.Hungateiclostridiaceae	0.0172597	0.0189765	0.363316	922	0.853559
metab_100020361	3-amino-2-piperidone		Amino Acid	Urea cycle; Arginine and Proline Metabolism	genus.Limosilactobacillus	0.0111878	0.0123015	0.363349	922	0.853559
metab_100020409	ascorbic acid 3-sulfate*		Cofactors and Vitamins	Ascorbate and Aldarate Metabolism	Species.ndongoniae	0.0249771	0.0274659	0.363394	922	0.853559
metab_100020492	glucuronide of piperine metabolite C17H21NO3 (4)*		Xenobiotics	Food Component/Plant	order.Bacillales	0.0627434	0.0689817	0.363298	922	0.853559
metab_100021000	hydroxypalmitoyl sphingomyelin (d18:1/16:0(OH))**		Lipid	Sphingomyelins	genus.Oscillibacter	-0.00580978	0.00638755	0.363308	922	0.853559
metab_100021530	S-carboxyethylcysteine		Amino Acid	Methionine, Cysteine, SAM and Taurine Metabolism	genus.Anaeroplasma	-0.0187032	0.0205616	0.36327	922	0.853559
metab_100021760	N-acetyl-2-aminoadipate		Amino Acid	Lysine Metabolism	family.Desulfovibrionaceae	-0.00649487	0.00714053	0.363291	922	0.853559
metab_1113	4-acetamidobutanoate		Amino Acid	Polyamine Metabolism	genus.Pediococcus	0.0252938	0.0278141	0.363391	922	0.853559
metab_144	4-hydroxyphenylacetate		Amino Acid	Phenylalanine Metabolism	genus.Oribacterium	-0.0204041	0.0224342	0.363326	922	0.853559
metab_1442	beta-hydroxyisovalerate		Amino Acid	Leucine, Isoleucine and Valine Metabolism	order.Flavobacteriales	-0.0124914	0.0137337	0.363308	922	0.853559
metab_197	S-adenosylhomocysteine (SAH)		Amino Acid	Methionine, Cysteine, SAM and Taurine Metabolism	genus.Coprococcus	-0.0062776	0.00690187	0.363306	922	0.853559
metab_207	adenosine 3',5'-cyclic monophosphate (cAMP)		Nucleotide	Purine Metabolism, Adenine containing	Species.faecis.1	0.0132782	0.0146013	0.363393	922	0.853559
metab_212	5-methylthioadenosine (MTA)		Amino Acid	Polyamine Metabolism	genus.Fusicatenibacter	0.00641654	0.00705571	0.363379	922	0.853559
metab_235	2-hydroxyphenylacetate		Amino Acid	Phenylalanine Metabolism	Species.johnsonii	-0.0151888	0.0167019	0.363382	922	0.853559
metab_244	beta-alanine		Nucleotide	Pyrimidine Metabolism, Uracil containing	class.Actinobacteria	-0.00516997	0.00568471	0.363358	922	0.853559
metab_250	biliverdin		Cofactors and Vitamins	Hemoglobin and Porphyrin Metabolism	genus.Rothia	-0.035282	0.0387944	0.363353	922	0.853559
metab_355	histidine		Amino Acid	Histidine Metabolism	family.Oxalobacteraceae	-0.00598095	0.00657533	0.363278	922	0.853559
metab_363	myo-inositol		Lipid	Inositol Metabolism	order.Clostridia.vadinBB60.group	0.00725592	0.00797819	0.363349	922	0.853559
metab_535	uridine		Nucleotide	Pyrimidine Metabolism, Uracil containing	Species.pleomorphus	-0.0149297	0.0164155	0.36334	922	0.853559
metab_565	tryptophan		Amino Acid	Tryptophan Metabolism	family.Veillonellaceae	-0.00415731	0.00457158	0.363396	922	0.853559
metab_980	pentadecanoate (15:0)		Lipid	Long Chain Saturated Fatty Acid	order.Peptococcales	-0.00955141	0.0105023	0.363356	922	0.853559
metab_999911315	X - 11315		NA	NA	genus.Escherichia.Shigella	-0.00518589	0.00570232	0.363367	922	0.853559
metab_999911372	X - 11372		NA	NA	family.Barnesiellaceae	0.00851131	0.00935723	0.363282	922	0.853559
metab_999911795	X - 11795		NA	NA	order.Peptostreptococcales.Tissierellales	0.0152451	0.016762	0.36333	922	0.853559
metab_999912816	X - 12816		NA	NA	genus.Coprobacter	0.0227226	0.0249829	0.363319	922	0.853559
metab_999913695	X - 13695		NA	NA	Species.callidus	0.0125785	0.0138284	0.363273	922	0.853559
metab_999914939	X - 14939		NA	NA	order.Peptococcales	0.0107005	0.0117647	0.363309	922	0.853559
metab_999914939	X - 14939		NA	NA	genus.Sellimonas	-0.0106899	0.0117518	0.363259	922	0.853559
metab_999923636	X - 23636		NA	NA	order.Lachnospirales	-0.0225839	0.0248301	0.363313	922	0.853559
metab_999924307	X - 24307		NA	NA	genus.Tyzzerella	0.00803616	0.00883615	0.363352	922	0.853559
metab_999924328	X - 24328		NA	NA	Species.prausnitzii	0.0113172	0.012442	0.363283	922	0.853559
metab_999924456	X - 24456		NA	NA	genus.Anaerostipes	-0.00906421	0.00996722	0.363384	922	0.853559
metab_999925271	X - 25271		NA	NA	order.Enterobacterales	0.01788	0.0196565	0.363267	922	0.853559
metab_999925271	X - 25271		NA	NA	order.Acidaminococcales	-0.0192688	0.0211825	0.36325	922	0.853559
metab_100001167	pro-hydroxy-pro		Amino Acid	Urea cycle; Arginine and Proline Metabolism	family.Selenomonadaceae	0.0145043	0.0159498	0.363403	922	0.853566
metab_100001399	1,7-dimethylurate		Xenobiotics	Xanthine Metabolism	class.Synergistia	-0.035907	0.039486	0.363406	922	0.853566
metab_100002018	5alpha-androstan-3alpha,17beta-diol monosulfate (1)		Lipid	Androgenic Steroids	Species.succinatutens	-0.0157019	0.017267	0.363408	922	0.853566
metab_409	malate		Energy	TCA Cycle	genus.Catenisphaera	-0.0101031	0.0111101	0.363405	922	0.853566
metab_999921441	X - 21441		NA	NA	family.Enterococcaceae	-0.017161	0.0188714	0.363405	922	0.853566
metab_100001270	myristoylcarnitine (C14)		Lipid	Fatty Acid Metabolism (Acyl Carnitine, Long Chain Saturated)	genus.Anaerofustis	0.017506	0.0192522	0.363438	922	0.85357
metab_100001620	glycerophosphoethanolamine		Lipid	Phospholipid Metabolism	Species.formigenes	-0.0176944	0.0194589	0.363426	922	0.85357
metab_100001635	ectoine		Xenobiotics	Chemical	genus.Anaerotruncus	-0.0200265	0.0220239	0.363433	922	0.85357
metab_100001806	o-cresol sulfate		Xenobiotics	Benzoate Metabolism	family.Actinomycetaceae	-0.0511151	0.0562134	0.363435	922	0.85357
metab_100006361	dopamine 3-O-sulfate		Amino Acid	Tyrosine Metabolism	family.UCG.011	-0.0175249	0.019273	0.363439	922	0.85357
metab_100008952	1-palmitoleoylglycerol (16:1)*		Lipid	Monoacylglycerol	genus.Lactobacillus	0.0122959	0.0135222	0.363432	922	0.85357
metab_100008984	1-palmitoyl-2-palmitoleoyl-GPC (16:0/16:1)*		Lipid	Phosphatidylcholine (PC)	genus.Eggerthella	0.0119226	0.0131118	0.363434	922	0.85357
metab_100010936	oleoyl-arachidonoyl-glycerol (18:1/20:4) [1]*		Lipid	Diacylglycerol	genus.Enterococcus	0.0143071	0.0157341	0.363436	922	0.85357
metab_100020409	ascorbic acid 3-sulfate*		Cofactors and Vitamins	Ascorbate and Aldarate Metabolism	genus.Lachnospira	-0.00895965	0.00985289	0.363416	922	0.85357
metab_100020504	sulfate of piperine metabolite C18H21NO3 (3)*		Xenobiotics	Food Component/Plant	Species.bicirculans	-0.00965576	0.0106188	0.363435	922	0.85357
metab_100020545	N2-acetyl,N6,N6-dimethyllysine		Amino Acid	Lysine Metabolism	family.Lactobacillaceae	0.0148024	0.0162786	0.363427	922	0.85357
metab_100021363	vanillic acid glycine		Xenobiotics	Food Component/Plant	genus.Rikenella	0.0424244	0.046654	0.363416	922	0.85357
metab_100022013	tetrahydrocortisol glucuronide		Lipid	Corticosteroids	Species.longum	-0.00552594	0.00607699	0.363427	922	0.85357
metab_344	guanidinoacetate		Amino Acid	Creatine Metabolism	genus.DTU089	-0.00566428	0.00622916	0.363429	922	0.85357
metab_999911372	X - 11372		NA	NA	Species.obesi	-0.00951479	0.0104638	0.363438	922	0.85357
metab_999912849	X - 12849		NA	NA	Species.piger	0.0518016	0.0569672	0.363426	922	0.85357
metab_2051	methylsuccinate		Amino Acid	Leucine, Isoleucine and Valine Metabolism	Species.massiliensis.2	0.00895197	0.009845	0.363443	922	0.853571
metab_999924337	X - 24337		NA	NA	genus..Bacteroides..pectinophilus.group	-0.0147556	0.0162276	0.363442	922	0.853571
metab_100000792	dehydroepiandrosterone sulfate (DHEA-S)		Lipid	Androgenic Steroids	genus.Bifidobacterium	-0.00728999	0.0080182	0.363501	922	0.853579
metab_100000841	oxalate (ethanedioate)		Cofactors and Vitamins	Ascorbate and Aldarate Metabolism	genus.Slackia	0.00925688	0.0101814	0.363491	922	0.853579
metab_100001198	myristoleate (14:1n5)		Lipid	Long Chain Monounsaturated Fatty Acid	Species.obeum	-0.0109851	0.0120815	0.363467	922	0.853579
metab_100001229	stearidonate (18:4n3)		Lipid	Long Chain Polyunsaturated Fatty Acid (n3 and n6)	order.Bacteroidales	0.0187961	0.0206715	0.363453	922	0.853579
metab_100001300	alpha-hydroxyisovalerate		Amino Acid	Leucine, Isoleucine and Valine Metabolism	Species.piger	0.0224965	0.0247424	0.363476	922	0.853579
metab_100001409	N1-methylinosine		Nucleotide	Purine Metabolism, (Hypo)Xanthine/Inosine containing	genus.UCG.009	0.0111827	0.0122997	0.363499	922	0.853579
metab_100001579	2-hydroxypalmitate		Lipid	Fatty Acid, Monohydroxy	genus.Barnesiella	0.00490832	0.00539868	0.363507	922	0.853579
metab_100001614	hexadecanedioate (C16-DC)		Lipid	Fatty Acid, Dicarboxylate	family.Peptostreptococcaceae	0.00742574	0.00816746	0.363499	922	0.853579
metab_100001990	taurocholenate sulfate*		Lipid	Secondary Bile Acid Metabolism	class.Gammaproteobacteria	-0.0107105	0.0117805	0.363506	922	0.853579
metab_100002367	2R,3R-dihydroxybutyrate		Lipid	Fatty Acid, Dihydroxy	Species.caccae	-0.00576858	0.00634487	0.363506	922	0.853579
metab_100002873	1-lignoceroyl-GPC (24:0)		Lipid	Lysophospholipid	family.Micrococcaceae	-0.0225403	0.0247911	0.363485	922	0.853579
metab_100003271	beta-citrylglutamate		Amino Acid	Glutamate Metabolism	Species.muciniphila	0.0056774	0.00624441	0.363492	922	0.853579
metab_100004110	3-methyl catechol sulfate (2)		Xenobiotics	Benzoate Metabolism	Species.salyersiae	0.022636	0.0248969	0.363497	922	0.853579
metab_100004227	2-aminooctanoate		Lipid	Fatty Acid, Amino	family..Clostridium..methylpentosum.group	-0.0142986	0.0157264	0.363485	922	0.853579
metab_100004634	3-methoxytyramine sulfate		Amino Acid	Tyrosine Metabolism	Species.jalaludinii	0.0100391	0.0110419	0.363502	922	0.853579
metab_100006282	umbelliferone sulfate		Xenobiotics	Food Component/Plant	Species.hadrus	0.0235324	0.0258803	0.36345	922	0.853579
metab_100006379	C-glycosyltryptophan		Amino Acid	Tryptophan Metabolism	Species.omnicolens	0.0208574	0.0229412	0.363508	922	0.853579
metab_100010941	linoleoyl-linoleoyl-glycerol (18:2/18:2) [1]*		Lipid	Diacylglycerol	genus..Bacteroides..pectinophilus.group	0.0224518	0.0246921	0.363455	922	0.853579
metab_100015791	sphingomyelin (d18:2/23:1)*		Lipid	Sphingomyelins	Species.massiliensis.2	-0.0117089	0.0128783	0.363491	922	0.853579
metab_100019981	heptenedioate (C7:1-DC)*		Lipid	Fatty Acid, Dicarboxylate	genus.Fusicatenibacter	0.00926701	0.0101925	0.363494	922	0.853579
metab_100020487	N-acetyl-isoputreanine		Amino Acid	Polyamine Metabolism	Species.massiliensis.6	0.0306072	0.0336649	0.363506	922	0.853579
metab_100020550	deoxycholic acid glucuronide		Lipid	Secondary Bile Acid Metabolism	Species.massiliensis.7	-0.0407824	0.0448542	0.363479	922	0.853579
metab_100021324	3,5-dichloro-2,6-dihydroxybenzoic acid		Xenobiotics	Chemical	Species.massiliensis	0.0109501	0.0120438	0.363495	922	0.853579
metab_100021991	3-hydroxyoctanoylcarnitine (2)		Lipid	Fatty Acid Metabolism (Acyl Carnitine, Hydroxy)	Species.obesi	0.00844137	0.00928397	0.363469	922	0.853579
metab_1002	allantoin		Nucleotide	Purine Metabolism, (Hypo)Xanthine/Inosine containing	order.Peptococcales	0.0048184	0.00529969	0.363499	922	0.853579
metab_1105	alpha-tocopherol		Cofactors and Vitamins	Tocopherol Metabolism	Species.obeum	0.00684764	0.00753161	0.363498	922	0.853579
metab_1110	N-acetylalanine		Amino Acid	Alanine and Aspartate Metabolism	genus.Lactobacillus	0.00553127	0.00608351	0.363478	922	0.853579
metab_273	cortisone		Lipid	Corticosteroids	genus.Colidextribacter	0.00545271	0.00599736	0.363499	922	0.853579
metab_803	mannose		Carbohydrate	Fructose, Mannose and Galactose Metabolism	genus.Lachnospiraceae.AC2044.group	0.00678524	0.00746288	0.363492	922	0.853579
metab_892	nonadecanoate (19:0)		Lipid	Long Chain Saturated Fatty Acid	order.Burkholderiales	-0.00558723	0.00614492	0.363468	922	0.853579
metab_999912906	X - 12906		NA	NA	genus.Bifidobacterium	-0.00477178	0.00524829	0.363487	922	0.853579
metab_999913844	X - 13844		NA	NA	genus.Lachnospiraceae.FCS020.group	0.0154134	0.0169522	0.363475	922	0.853579
metab_999921441	X - 21441		NA	NA	order.Actinomycetales	0.0319708	0.0351619	0.363467	922	0.853579
metab_999925265	X - 25265		NA	NA	class.Methanobacteria	-0.0128947	0.014183	0.363509	922	0.853579
metab_100001232	5-dodecenoate (12:1n7)		Lipid	Medium Chain Fatty Acid	Species.cateniformis	0.0182162	0.0200363	0.363512	922	0.85358
metab_100005418	17alpha-hydroxypregnanolone glucuronide		Lipid	Pregnenolone Steroids	genus.Romboutsia	0.00757499	0.0083319	0.363514	922	0.853582
metab_100001198	myristoleate (14:1n5)		Lipid	Long Chain Monounsaturated Fatty Acid	genus.Lachnospiraceae.UCG.010	-0.00921032	0.0101307	0.363519	922	0.853587
metab_100001956	N-methylproline		Amino Acid	Urea cycle; Arginine and Proline Metabolism	Species.intestinalis	-0.0163251	0.0179568	0.363525	922	0.853599
metab_100001182	docosadienoate (22:2n6)		Lipid	Long Chain Polyunsaturated Fatty Acid (n3 and n6)	genus.CHKCI001	0.0353191	0.0388508	0.363546	922	0.853601
metab_100001734	N6-acetyllysine		Amino Acid	Lysine Metabolism	Species.luti	-0.0103027	0.011333	0.363549	922	0.853601
metab_100001806	o-cresol sulfate		Xenobiotics	Benzoate Metabolism	Species.tanakaei	0.0553584	0.0608935	0.363542	922	0.853601
metab_100001869	1-stearoyl-2-arachidonoyl-GPC (18:0/20:4)		Lipid	Phosphatidylcholine (PC)	genus.Tyzzerella	0.00499734	0.00549739	0.363576	922	0.853601
metab_100001870	1-palmitoyl-2-linoleoyl-GPE (16:0/18:2)		Lipid	Phosphatidylethanolamine (PE)	Species.intestinihominis	0.0171804	0.0188988	0.363558	922	0.853601
metab_100002910	1-methyl-5-imidazoleacetate		Amino Acid	Histidine Metabolism	genus.Lachnospiraceae.UCG.001	0.0153919	0.0169314	0.363556	922	0.853601
metab_100004575	N2,N5-diacetylornithine		Amino Acid	Urea cycle; Arginine and Proline Metabolism	order.Peptostreptococcales.Tissierellales	0.0116334	0.0127973	0.363568	922	0.853601
metab_100008999	1-(1-enyl-stearoyl)-2-arachidonoyl-GPE (P-18:0/20:4)*		Lipid	Plasmalogen	genus.Succiniclasticum	-0.0126945	0.0139636	0.363535	922	0.853601
metab_100009026	behenoyl dihydrosphingomyelin (d18:0/22:0)*		Lipid	Dihydrosphingomyelins	genus.HT002	0.033823	0.0372076	0.363578	922	0.853601
metab_100009219	1-oleoyl-2-arachidonoyl-GPE (18:1/20:4)*		Lipid	Phosphatidylethanolamine (PE)	Species.massiliensis.4	0.0136854	0.0150548	0.363576	922	0.853601
metab_100010901	gamma-glutamyl-alpha-lysine		Peptide	Gamma-glutamyl Amino Acid	genus.GCA.900066575	0.00799432	0.00879411	0.363568	922	0.853601
metab_100015623	lactosyl-N-behenoyl-sphingosine (d18:1/22:0)*		Lipid	Lactosylceramides (LCER)	Species.pamelaeae	-0.0178934	0.019684	0.36358	922	0.853601
metab_100021457	(2-butoxyethoxy)acetic acid		Xenobiotics	Chemical	Species.succinatiphilus	-0.0286914	0.0315601	0.363541	922	0.853601
metab_100021991	3-hydroxyoctanoylcarnitine (2)		Lipid	Fatty Acid Metabolism (Acyl Carnitine, Hydroxy)	Species.shahii	-0.00818142	0.00899999	0.363571	922	0.853601
metab_1001	trans-4-hydroxyproline		Amino Acid	Urea cycle; Arginine and Proline Metabolism	Species.bartlettii	-0.00531696	0.00584887	0.363566	922	0.853601
metab_1083	N-acetylmethionine		Amino Acid	Methionine, Cysteine, SAM and Taurine Metabolism	Species.secundus	-0.0113149	0.0124466	0.363558	922	0.853601
metab_1090	bilirubin (Z,Z)		Cofactors and Vitamins	Hemoglobin and Porphyrin Metabolism	genus.Barnesiella	0.0070401	0.00774455	0.363576	922	0.853601
metab_1231	dihomo-linoleate (20:2n6)		Lipid	Long Chain Polyunsaturated Fatty Acid (n3 and n6)	genus.Lachnospiraceae.AC2044.group	0.0101798	0.0111984	0.363573	922	0.853601
metab_209	adenosine 5'-monophosphate (AMP)		Nucleotide	Purine Metabolism, Adenine containing	Species.salivarius	0.0191467	0.021062	0.363563	922	0.853601
metab_275	creatinine		Amino Acid	Creatine Metabolism	order.Erysipelotrichales	-0.00629309	0.00692243	0.363551	922	0.853601
metab_297	sphingosine		Lipid	Sphingosines	family.Selenomonadaceae	-0.0123283	0.0135608	0.363535	922	0.853601
metab_452	palmitoleate (16:1n7)		Lipid	Long Chain Monounsaturated Fatty Acid	genus.Collinsella	-0.0111626	0.0122792	0.363562	922	0.853601
metab_501	salicylate		Xenobiotics	Drug - Topical Agents	Species.johnsonii	0.0476068	0.0523667	0.363541	922	0.853601
metab_999911483	X - 11483		NA	NA	Species.thetaiotaomicron	-0.0140782	0.0154864	0.363559	922	0.853601
metab_999917685	X - 17685		NA	NA	Species.histaminiformans	0.0594265	0.0653667	0.363531	922	0.853601
metab_999921842	X - 21842		NA	NA	class.Saccharimonadia	-0.0221918	0.0244104	0.363537	922	0.853601
metab_999924812	X - 24812		NA	NA	family.Lactobacillaceae	0.00794071	0.0087347	0.363544	922	0.853601
metab_999925265	X - 25265		NA	NA	order.Bifidobacteriales	-0.00462087	0.00508309	0.363561	922	0.853601
metab_999925936	X - 25936		NA	NA	Species.parainfluenzae	0.017044	0.0187494	0.363574	922	0.853601
metab_100001876	sphinganine-1-phosphate		Lipid	Sphingolipid Synthesis	genus.UCG.007	0.00863111	0.00949488	0.363582	922	0.853601
metab_999921471	X - 21471		NA	NA	genus.Lactonifactor	0.0309482	0.0340455	0.363584	922	0.853603
metab_999921258	X - 21258		NA	NA	genus.Pediococcus	-0.0727579	0.0800402	0.363588	922	0.853607
metab_100000039	methionine sulfoxide		Amino Acid	Methionine, Cysteine, SAM and Taurine Metabolism	family.Oscillospiraceae	0.00979601	0.0107768	0.363602	922	0.853607
metab_100001396	7-methylxanthine		Xenobiotics	Xanthine Metabolism	Species.clarus	0.0201664	0.0221851	0.363593	922	0.853607
metab_100020254	glycine conjugate of C10H14O2 (1)*		Partially Characterized Molecules	Partially Characterized Molecules	Species.parvulum	-0.0423993	0.0466438	0.363596	922	0.853607
metab_1221	creatine		Amino Acid	Creatine Metabolism	order.Lactobacillales	0.00755654	0.00831309	0.3636	922	0.853607
metab_342	glycocholate		Lipid	Primary Bile Acid Metabolism	genus.Escherichia.Shigella	-0.0110795	0.0121886	0.363591	922	0.853607
metab_999911470	X - 11470		NA	NA	genus.Klebsiella	0.0151659	0.0166845	0.363604	922	0.853607
metab_999917335	X - 17335		NA	NA	Species.aerofaciens	0.00721072	0.00793264	0.3636	922	0.853607
metab_999921310	X - 21310		NA	NA	Species.invisus	0.00346792	0.00381516	0.363605	922	0.853607
metab_999924422	X - 24422		NA	NA	family.Monoglobaceae	0.0100716	0.0110799	0.363594	922	0.853607
metab_100006191	p-cresol glucuronide*		Amino Acid	Tyrosine Metabolism	Species.catus	0.0195759	0.0215364	0.363611	922	0.853619
metab_100001412	N2,N2-dimethylguanosine		Nucleotide	Purine Metabolism, Guanine containing	order.Opitutales	-0.0233371	0.0256752	0.363632	922	0.853658
metab_999924307	X - 24307		NA	NA	order.Verrucomicrobiales	0.00759289	0.00835363	0.363632	922	0.853658
metab_100001948	succinylcarnitine (C4-DC)		Energy	TCA Cycle	genus.Shuttleworthia	-0.00782297	0.00860689	0.363639	922	0.853662
metab_100020211	3-hydroxybutyroylglycine**		Lipid	Fatty Acid Metabolism (Acyl Glycine)	genus.HT002	0.0425976	0.046866	0.363637	922	0.853662
metab_1140	gamma-glutamylglutamine		Peptide	Gamma-glutamyl Amino Acid	genus.Adlercreutzia	0.00698813	0.0076884	0.363639	922	0.853662
metab_100001335	eicosenoate (20:1)		Lipid	Long Chain Monounsaturated Fatty Acid	order.Erysipelotrichales	-0.0139001	0.0152931	0.363642	922	0.853665
metab_100002910	1-methyl-5-imidazoleacetate		Amino Acid	Histidine Metabolism	genus.Butyrivibrio	0.0155125	0.0170672	0.363645	922	0.853668
metab_100001635	ectoine		Xenobiotics	Chemical	family.Eggerthellaceae	-0.0118863	0.013078	0.363662	922	0.853697
metab_100006108	phenylacetylcarnitine		Peptide	Acetylated Peptides	genus.Fusicatenibacter	-0.0163668	0.0180076	0.36366	922	0.853697
metab_100009139	1-myristoyl-2-arachidonoyl-GPC (14:0/20:4)*		Lipid	Phosphatidylcholine (PC)	Species.pleomorphus	0.0362809	0.0399185	0.363663	922	0.853697
metab_100020343	tetradecadienoate (14:2)*		Lipid	Long Chain Polyunsaturated Fatty Acid (n3 and n6)	genus.Lachnospiraceae.UCG.004	-0.00845392	0.00930161	0.363667	922	0.853697
metab_100020497	sulfate of piperine metabolite C16H19NO3 (3)*		Xenobiotics	Food Component/Plant	family.Ethanoligenenaceae	0.0523564	0.057606	0.363665	922	0.853697
metab_100006294	behenoyl sphingomyelin (d18:1/22:0)*		Lipid	Sphingomyelins	Species.cutis	0.0227638	0.0250467	0.363675	922	0.853707
metab_100009232	thioproline		Xenobiotics	Chemical	order.Izemoplasmatales	0.0133803	0.0147222	0.363675	922	0.853707
metab_100001399	1,7-dimethylurate		Xenobiotics	Xanthine Metabolism	Species.catus	0.0131533	0.0144726	0.363683	922	0.853721
metab_197	S-adenosylhomocysteine (SAH)		Amino Acid	Methionine, Cysteine, SAM and Taurine Metabolism	Species.anginosus	-0.0179049	0.0197013	0.363691	922	0.853732
metab_923	dihydroorotate		Nucleotide	Pyrimidine Metabolism, Orotate containing	genus..Ruminococcus..gnavus.group	-0.00740141	0.00814397	0.363691	922	0.853732
metab_100000269	glycerophosphorylcholine (GPC)		Lipid	Phospholipid Metabolism	Species.coprocola	0.00599628	0.00659804	0.363703	922	0.853734
metab_100000463	indolelactate		Amino Acid	Tryptophan Metabolism	Species.clarus	-0.00905659	0.00996575	0.363717	922	0.853734
metab_100000707	maleate		Lipid	Fatty Acid, Dicarboxylate	Species.omnicolens	0.0521648	0.057402	0.363721	922	0.853734
metab_100001002	EDTA		Xenobiotics	Chemical	family.Pseudomonadaceae	-0.0214199	0.0235708	0.36373	922	0.853734
metab_100001182	docosadienoate (22:2n6)		Lipid	Long Chain Polyunsaturated Fatty Acid (n3 and n6)	Species.longicatena	-0.00747693	0.00822783	0.363736	922	0.853734
metab_100001254	N-acetyltryptophan		Amino Acid	Tryptophan Metabolism	Species.putredinis	-0.00391396	0.00430711	0.363744	922	0.853734
metab_100001613	tetradecanedioate (C14-DC)		Lipid	Fatty Acid, Dicarboxylate	Species.catus	-0.00830611	0.00913992	0.363716	922	0.853734
metab_100003260	carboxyethyl-GABA		Amino Acid	Glutamate Metabolism	genus.Intestinimonas	0.00480953	0.00529236	0.363719	922	0.853734
metab_100005384	O-sulfo-L-tyrosine		Xenobiotics	Chemical	genus.Ruminiclostridium	0.0140252	0.0154339	0.36374	922	0.853734
metab_100005418	17alpha-hydroxypregnanolone glucuronide		Lipid	Pregnenolone Steroids	genus.Megamonas	-0.0203751	0.0224213	0.363734	922	0.853734
metab_100008985	1-palmitoyl-2-dihomo-linolenoyl-GPC (16:0/20:3n3 or 6)*		Lipid	Phosphatidylcholine (PC)	Species.hominis	-0.00431411	0.00474742	0.363741	922	0.853734
metab_100009030	lactosyl-N-palmitoyl-sphingosine (d18:1/16:0)		Lipid	Lactosylceramides (LCER)	class.Coriobacteriia	0.00619058	0.00681181	0.363701	922	0.853734
metab_100009264	glycochenodeoxycholate glucuronide (1)		Lipid	Primary Bile Acid Metabolism	Species.sanguinis	0.0124549	0.0137057	0.363732	922	0.853734
metab_100015640	N-palmitoylserine		Lipid	Endocannabinoid	genus.Slackia	0.00902528	0.00993114	0.36371	922	0.853734
metab_100015684	myristoyl-linoleoyl-glycerol (14:0/18:2) [2]*		Lipid	Diacylglycerol	genus.Mogibacterium	-0.0211156	0.0232358	0.363728	922	0.853734
metab_100015834	lignoceroylcarnitine (C24)*		Lipid	Fatty Acid Metabolism (Acyl Carnitine, Long Chain Saturated)	family.Prevotellaceae	0.00514807	0.00566493	0.363722	922	0.853734
metab_100020893	2,3-dihydroxy-5-methylthio-4-pentenoate (DMTPA)*		Amino Acid	Methionine, Cysteine, SAM and Taurine Metabolism	family.Erysipelatoclostridiaceae	0.00471726	0.00519108	0.363741	922	0.853734
metab_1124	citrate		Energy	TCA Cycle	genus.Cloacibacillus	0.00961874	0.0105848	0.363738	922	0.853734
metab_1442	beta-hydroxyisovalerate		Amino Acid	Leucine, Isoleucine and Valine Metabolism	genus.Faecalitalea	-0.0127374	0.0140162	0.363724	922	0.853734
metab_1668	taurodeoxycholate		Lipid	Secondary Bile Acid Metabolism	genus.Solobacterium	-0.0314336	0.0345899	0.363728	922	0.853734
metab_235	2-hydroxyphenylacetate		Amino Acid	Phenylalanine Metabolism	genus.Blautia	-0.018549	0.0204104	0.363702	922	0.853734
metab_278	cysteinylglycine		Amino Acid	Glutathione Metabolism	genus.Eisenbergiella	0.0115729	0.0127349	0.363726	922	0.853734
metab_800	cysteine		Amino Acid	Methionine, Cysteine, SAM and Taurine Metabolism	order.Clostridia.UCG.014	-0.0053535	0.00589119	0.36374	922	0.853734
metab_891	margarate (17:0)		Lipid	Long Chain Saturated Fatty Acid	Species.massiliensis.4	-0.0122614	0.0134921	0.36371	922	0.853734
metab_999912740	X - 12740		NA	NA	phylum.Actinobacteriota	0.034454	0.037911	0.363696	922	0.853734
metab_999917010	X - 17010		NA	NA	family.Victivallaceae	0.0212867	0.0234249	0.363743	922	0.853734
metab_999921383	X - 21383		NA	NA	family.Prevotellaceae	-0.00763397	0.00840011	0.363705	922	0.853734
metab_999924422	X - 24422		NA	NA	Species.massiliensis.8	-0.0208355	0.0229283	0.363741	922	0.853734
metab_999925422	X - 25422		NA	NA	Species.aerofaciens	0.00956643	0.0105274	0.363745	922	0.853734
metab_407	lysine		Amino Acid	Lysine Metabolism	Species.magna	-0.025799	0.0283907	0.363748	922	0.853735
metab_999926108	X - 26108		NA	NA	Species.eggerthii	-0.00532085	0.00585541	0.363751	922	0.853738
metab_100001590	isobutyrylglycine		Amino Acid	Leucine, Isoleucine and Valine Metabolism	Species.sobrinus	-0.0196686	0.0216447	0.363753	922	0.853738
metab_100021331	metabolonic lactone sulfate		Partially Characterized Molecules	Partially Characterized Molecules	order.Chloroplast	0.0426471	0.046932	0.363755	922	0.853738
metab_100000007	carnitine		Lipid	Carnitine Metabolism	genus.Coprobacillus	0.0100462	0.0110557	0.363759	922	0.853744
metab_100000861	2,3-dihydroxypyridine		Xenobiotics	Food Component/Plant	order.Verrucomicrobiales	-0.00920591	0.0101311	0.363766	922	0.853751
metab_100001462	1-stearoyl-GPG (18:0)		Lipid	Lysophospholipid	genus..Ruminococcus..gauvreauii.group	-0.00563677	0.00620331	0.36377	922	0.853751
metab_100009042	5-hydroxyindole sulfate		Amino Acid	Tryptophan Metabolism	Species.massiliensis.8	-0.0266252	0.0293013	0.36377	922	0.853751
metab_254	3-hydroxybutyrate (BHBA)		Lipid	Ketone Bodies	Species.salivarius	-0.0297863	0.0327802	0.363771	922	0.853751
metab_267	choline phosphate		Lipid	Phospholipid Metabolism	class.Negativicutes	-0.00359887	0.00396057	0.363768	922	0.853751
metab_100004542	2-aminoheptanoate		Lipid	Fatty Acid, Amino	family.Puniceicoccaceae	0.0336366	0.0370187	0.363787	922	0.853782
metab_100008980	1-stearoyl-2-linoleoyl-GPC (18:0/18:2)*		Lipid	Phosphatidylcholine (PC)	Species.parasanguinis	-0.0113411	0.0124815	0.363788	922	0.853782
metab_100001335	eicosenoate (20:1)		Lipid	Long Chain Monounsaturated Fatty Acid	phylum.Verrucomicrobiota	0.00979591	0.010781	0.363794	922	0.853789
metab_999924556	X - 24556		NA	NA	Species.intestinalis.1	0.012555	0.0138176	0.363795	922	0.853789
metab_100001446	5-methyluridine (ribothymidine)		Nucleotide	Pyrimidine Metabolism, Uracil containing	family.Peptostreptococcaceae	-0.00367693	0.00404678	0.363804	922	0.853797
metab_100004541	acisoga		Amino Acid	Polyamine Metabolism	Species.hydrogenotrophica	0.0168712	0.0185683	0.363805	922	0.853797
metab_100008920	sphingomyelin (d18:1/17:0, d17:1/18:0, d19:1/16:0)		Lipid	Sphingomyelins	Species.intestinalis	-0.00537583	0.00591656	0.363804	922	0.853797
metab_999911795	X - 11795		NA	NA	Species.plautii	-0.0120477	0.0132597	0.363807	922	0.853797
metab_999926119	X - 26119		NA	NA	Species.parainfluenzae	-0.0188404	0.0207356	0.363807	922	0.853797
metab_460	phenylalanine		Amino Acid	Phenylalanine Metabolism	Species.parasanguinis	-0.0134911	0.0148484	0.363815	922	0.853805
metab_999924344	X - 24344		NA	NA	class.Gammaproteobacteria	0.0135462	0.0149091	0.363814	922	0.853805
metab_999912812	X - 12812		NA	NA	order.Veillonellales.Selenomonadales	0.0129241	0.0142244	0.363817	922	0.853807
metab_1001	trans-4-hydroxyproline		Amino Acid	Urea cycle; Arginine and Proline Metabolism	Species.colihominis	-0.0167687	0.018456	0.36382	922	0.853809
metab_100009181	1-stearoyl-2-oleoyl-GPI (18:0/18:1)*		Lipid	Phosphatidylinositol (PI)	Species.dispar	-0.0170782	0.0187968	0.363825	922	0.85381
metab_100021198	picolinoylglycine		Lipid	Fatty Acid Metabolism (Acyl Glycine)	genus.Erysipelatoclostridium	-0.00740615	0.00815151	0.363828	922	0.85381
metab_1083	N-acetylmethionine		Amino Acid	Methionine, Cysteine, SAM and Taurine Metabolism	genus.Prevotellaceae.NK3B31.group	-0.00776798	0.00854965	0.363822	922	0.85381
metab_565	tryptophan		Amino Acid	Tryptophan Metabolism	Species.obesi	-0.00593552	0.00653287	0.363827	922	0.85381
metab_100003470	pregnanediol-3-glucuronide		Lipid	Progestin Steroids	Species.eggerthii	0.0101428	0.0111636	0.36383	922	0.853811
metab_100000672	1-myristoyl-2-palmitoyl-GPC (14:0/16:0)		Lipid	Phosphatidylcholine (PC)	genus.Oribacterium	-0.0181997	0.0200324	0.363854	922	0.853813
metab_100001510	phenol sulfate		Amino Acid	Tyrosine Metabolism	genus.Paraprevotella	-0.0093285	0.0102684	0.363877	922	0.853813
metab_100001635	ectoine		Xenobiotics	Chemical	Species.sanguinis	0.0109544	0.0120573	0.363842	922	0.853813
metab_100001668	1-ribosyl-imidazoleacetate*		Amino Acid	Histidine Metabolism	genus.Faecalicoccus	-0.0296951	0.0326858	0.363858	922	0.853813
metab_100001872	1-stearoyl-2-arachidonoyl-GPS (18:0/20:4)		Lipid	Phosphatidylserine (PS)	class.Bacteroidia	0.0204307	0.0224878	0.363847	922	0.853813
metab_100008930	oleate/vaccenate (18:1)		Lipid	Long Chain Monounsaturated Fatty Acid	genus.Collinsella	-0.00870798	0.00958486	0.363853	922	0.853813
metab_100009272	glycosyl-N-palmitoyl-sphingosine (d18:1/16:0)		Lipid	Hexosylceramides (HCER)	genus.Lachnospira	-0.00651335	0.00716903	0.363839	922	0.853813
metab_100010942	linoleoyl-linoleoyl-glycerol (18:2/18:2) [2]*		Lipid	Diacylglycerol	Species.togonis	0.0257358	0.0283273	0.363852	922	0.853813
metab_100015638	2-hydroxynervonate*		Lipid	Fatty Acid, Monohydroxy	Species.bartlettii	0.00594387	0.00654269	0.363874	922	0.853813
metab_100015681	palmitoleoyl-arachidonoyl-glycerol (16:1/20:4) [2]*		Lipid	Diacylglycerol	family.Defluviitaleaceae	-0.0167195	0.0184041	0.363877	922	0.853813
metab_100015790	sphingomyelin (d18:2/21:0, d16:2/23:0)*		Lipid	Sphingomyelins	genus.GCA.900066755	-0.0270882	0.0298172	0.363874	922	0.853813
metab_100015965	ethyl alpha-glucopyranoside		Xenobiotics	Food Component/Plant	genus.DTU089	0.0187006	0.0205845	0.36387	922	0.853813
metab_100020479	indoleacetoylcarnitine*		Amino Acid	Tryptophan Metabolism	genus.Limosilactobacillus	0.0214898	0.0236536	0.363848	922	0.853813
metab_100021104	pregnenetriol disulfate*		Lipid	Pregnenolone Steroids	Species.massiliensis.7	-0.0288468	0.0317526	0.363868	922	0.853813
metab_100021162	palmitoyl-sphingosine-phosphoethanolamine (d18:1/16:0)		Lipid	Ceramide PEs	Species.mucilaginosa	-0.0181968	0.0200286	0.36384	922	0.853813
metab_100021990	3-hydroxyoctanoylcarnitine (1)		Lipid	Fatty Acid Metabolism (Acyl Carnitine, Hydroxy)	genus.Intestinimonas	0.00764548	0.00841558	0.363865	922	0.853813
metab_1026	phosphoethanolamine		Lipid	Phospholipid Metabolism	phylum.Desulfobacterota	-0.00795749	0.00875921	0.363876	922	0.853813
metab_1162	N-acetylneuraminate		Carbohydrate	Aminosugar Metabolism	order.Eubacteriales	0.013992	0.015401	0.363854	922	0.853813
metab_1518	N-palmitoyl-sphingosine (d18:1/16:0)		Lipid	Ceramides	genus.Coriobacteriaceae.UCG.002	-0.0191434	0.021072	0.363872	922	0.853813
metab_273	cortisone		Lipid	Corticosteroids	genus.Sanguibacteroides	-0.0204589	0.0225193	0.363858	922	0.853813
metab_999912844	X - 12844		NA	NA	genus.Butyricicoccus	0.0090658	0.00997894	0.363864	922	0.853813
metab_999913695	X - 13695		NA	NA	genus.UCG.003	-0.0102472	0.0112792	0.363858	922	0.853813
metab_999913866	X - 13866		NA	NA	family.Anaerovoracaceae	0.0219147	0.0241208	0.36384	922	0.853813
metab_999918899	X - 18899		NA	NA	genus.Eubacterium	-0.0213395	0.0234878	0.36384	922	0.853813
metab_999921364	X - 21364		NA	NA	genus.Bilophila	0.0104355	0.0114869	0.363873	922	0.853813
metab_100000442	quinate		Xenobiotics	Food Component/Plant	phylum.Euryarchaeota	-0.0444987	0.0489842	0.363898	922	0.85382
metab_100001485	gamma-glutamylisoleucine*		Peptide	Gamma-glutamyl Amino Acid	genus.Colidextribacter	-0.00693328	0.00763208	0.363893	922	0.85382
metab_100001541	2-hydroxy-3-methylvalerate		Amino Acid	Leucine, Isoleucine and Valine Metabolism	Species.comes	-0.00900013	0.00990732	0.363896	922	0.85382
metab_100001948	succinylcarnitine (C4-DC)		Energy	TCA Cycle	genus..Ruminococcus..gauvreauii.group	0.00564364	0.00621252	0.363897	922	0.85382
metab_100002528	sulfate*		Xenobiotics	Chemical	Species.pleomorphus	0.0215048	0.0236721	0.363888	922	0.85382
metab_100020219	3-formylindole		Xenobiotics	Food Component/Plant	Species.parvulum	-0.0273628	0.0301204	0.363889	922	0.85382
metab_1539	1-palmitoyl-2-oleoyl-GPC (16:0/18:1)		Lipid	Phosphatidylcholine (PC)	genus.Tuzzerella	0.0064021	0.00704742	0.363897	922	0.85382
metab_999916397	X - 16397		NA	NA	genus.Fournierella	0.011003	0.0121118	0.363886	922	0.85382
metab_999918886	X - 18886		NA	NA	Species.virosa	0.0132467	0.0145818	0.363891	922	0.85382
metab_999924328	X - 24328		NA	NA	genus.HT002	0.0372183	0.0409701	0.363899	922	0.85382
metab_460	phenylalanine		Amino Acid	Phenylalanine Metabolism	Species.vadensis	-0.0224288	0.0246899	0.363902	922	0.853824
metab_100021478	1-methyl-5-imidazolelactate		Amino Acid	Histidine Metabolism	genus.Eggerthella	-0.0224637	0.0247287	0.363911	922	0.85383
metab_100021728	cis-3,4-methyleneheptanoylcarnitine		Lipid	Fatty Acid Metabolism (Acyl Carnitine, Medium Chain)	Species.scindens	0.0472691	0.0520356	0.363914	922	0.85383
metab_445	orotate		Nucleotide	Pyrimidine Metabolism, Orotate containing	Species.senegalensis	-0.0149119	0.0164156	0.363913	922	0.85383
metab_999919438	X - 19438		NA	NA	Species.coprophilus	-0.0164374	0.0180948	0.363911	922	0.85383
metab_999925371	X - 25371		NA	NA	genus.Lachnospiraceae.NK4A136.group	0.00659045	0.00725495	0.363909	922	0.85383
metab_100000657	1,2-dipalmitoyl-GPC (16:0/16:0)		Lipid	Phosphatidylcholine (PC)	Species.rubiinfantis	0.0132626	0.0146007	0.363937	922	0.853834
metab_100005373	fructosyllysine		Amino Acid	Lysine Metabolism	genus.Roseburia	0.00951921	0.0104794	0.363926	922	0.853834
metab_100015684	myristoyl-linoleoyl-glycerol (14:0/18:2) [2]*		Lipid	Diacylglycerol	order.Clostridiales	-0.00980179	0.0107905	0.363926	922	0.853834
metab_100015731	N-palmitoyl-heptadecasphingosine (d17:1/16:0)*		Lipid	Ceramides	order.Rhodospirillales	0.00742944	0.00817903	0.363938	922	0.853834
metab_100015737	ceramide (d18:1/17:0, d17:1/18:0)*		Lipid	Ceramides	genus.Leuconostoc	0.0275323	0.0303098	0.363932	922	0.853834
metab_100021105	eicosenedioate (C20:1-DC)*		Lipid	Fatty Acid, Dicarboxylate	genus.Faecalibacterium	0.0163982	0.0180523	0.363928	922	0.853834
metab_100021839	2-methoxyhydroquinone sulfate (1)		Xenobiotics	Benzoate Metabolism	Species.faecis	-0.0202992	0.0223472	0.363935	922	0.853834
metab_1024	pantothenate		Cofactors and Vitamins	Pantothenate and CoA Metabolism	Species.prausnitzii	-0.00925065	0.0101838	0.36393	922	0.853834
metab_466	phytanate		Xenobiotics	Food Component/Plant	Species.edouardi	-0.00901174	0.00992077	0.363929	922	0.853834
metab_999911787	X - 11787		NA	NA	genus.CAG.873	0.00632352	0.0069613	0.363923	922	0.853834
metab_999924418	X - 24418		NA	NA	Species.mucilaginosa	-0.0335084	0.0368888	0.363933	922	0.853834
metab_999924475	X - 24475		NA	NA	genus.CHKCI001	-0.0671494	0.0739213	0.363919	922	0.853834
metab_100019972	dodecenedioate (C12:1-DC)*		Lipid	Fatty Acid, Dicarboxylate	Species.wadsworthensis	0.00847996	0.00933562	0.363942	922	0.85384
metab_100002945	(14 or 15)-methylpalmitate (a17:0 or i17:0)		Lipid	Fatty Acid, Branched	order.Opitutales	-0.0366064	0.0403004	0.363945	922	0.853843
metab_100020208	perfluorooctanoate (PFOA)		Xenobiotics	Chemical	Species.disporicum	0.0151077	0.0166323	0.363947	922	0.853843
metab_100000442	quinate		Xenobiotics	Food Component/Plant	order.Erysipelotrichales	-0.0285584	0.0314425	0.363981	922	0.853845
metab_100001229	stearidonate (18:4n3)		Lipid	Long Chain Polyunsaturated Fatty Acid (n3 and n6)	Species.hadrus	0.0148097	0.0163049	0.363966	922	0.853845
metab_100001395	1-linoleoyl-GPC (18:2)		Lipid	Lysophospholipid	genus.Bilophila	-0.00894665	0.00985009	0.363976	922	0.853845
metab_100001577	N-acetylcitrulline		Amino Acid	Urea cycle; Arginine and Proline Metabolism	genus.Pseudomonas	0.0325165	0.0358003	0.363979	922	0.853845
metab_100001778	1-linoleoyl-GPI (18:2)*		Lipid	Lysophospholipid	order.RF39	-0.00815093	0.008974	0.363975	922	0.853845
metab_100001876	sphinganine-1-phosphate		Lipid	Sphingolipid Synthesis	family.Hafniaceae	0.014654	0.0161341	0.363984	922	0.853845
metab_100002227	4-cholesten-3-one		Lipid	Sterol	genus.Holdemania	0.00926992	0.0102062	0.363983	922	0.853845
metab_100003169	isoleucylglycine		Peptide	Dipeptide	phylum.Verrucomicrobiota	0.00491466	0.00541072	0.363956	922	0.853845
metab_100005384	O-sulfo-L-tyrosine		Xenobiotics	Chemical	genus.Solobacterium	-0.00945662	0.0104118	0.363986	922	0.853845
metab_100008903	1,2-dilinoleoyl-GPC (18:2/18:2)		Lipid	Phosphatidylcholine (PC)	Species.parainfluenzae	0.0143941	0.0158468	0.363952	922	0.853845
metab_100009225	1-(1-enyl-stearoyl)-2-linoleoyl-GPE (P-18:0/18:2)*		Lipid	Plasmalogen	genus.Allisonella	0.0152155	0.0167518	0.363973	922	0.853845
metab_100020487	N-acetyl-isoputreanine		Amino Acid	Polyamine Metabolism	genus.Butyricicoccus	-0.00905232	0.00996606	0.363958	922	0.853845
metab_1053	3-ureidopropionate		Nucleotide	Pyrimidine Metabolism, Uracil containing	genus.Lactococcus	0.00791694	0.00871624	0.363967	922	0.853845
metab_1518	N-palmitoyl-sphingosine (d18:1/16:0)		Lipid	Ceramides	phylum.Desulfobacterota	-0.00721327	0.00794149	0.363965	922	0.853845
metab_1538	stearoyl sphingomyelin (d18:1/18:0)		Lipid	Sphingomyelins	Species.ovatus	0.00532227	0.00585977	0.36398	922	0.853845
metab_2054	ethylmalonate		Amino Acid	Leucine, Isoleucine and Valine Metabolism	genus..Eubacterium..brachy.group	0.0135123	0.0148771	0.363987	922	0.853845
metab_93	alpha-ketoglutarate		Energy	TCA Cycle	genus.Granulicatella	-0.0226341	0.0249192	0.363966	922	0.853845
metab_999917676	X - 17676		NA	NA	genus.Oscillibacter	0.00718408	0.00790946	0.363971	922	0.853845
metab_999921310	X - 21310		NA	NA	family.Butyricicoccaceae	-0.00577032	0.0063527	0.363952	922	0.853845
metab_999921471	X - 21471		NA	NA	order.Synergistales	-0.0243226	0.0267787	0.363976	922	0.853845
metab_999924328	X - 24328		NA	NA	Species.splanchnicus	0.00888851	0.00978608	0.363976	922	0.853845
metab_100008954	palmitoyl dihydrosphingomyelin (d18:0/16:0)*		Lipid	Dihydrosphingomyelins	genus.Sanguibacteroides	-0.0247346	0.0272332	0.363991	922	0.853846
metab_504	serotonin		Amino Acid	Tryptophan Metabolism	family.Victivallaceae	-0.0349173	0.0384447	0.363993	922	0.853846
metab_999911849	X - 11849		NA	NA	genus.Solobacterium	0.0352493	0.0388102	0.363993	922	0.853846
metab_100001655	1-palmitoyl-GPI (16:0)		Lipid	Lysophospholipid	Species.coprocola	0.00874848	0.00963235	0.363998	922	0.853847
metab_100015962	N,N,N-trimethyl-5-aminovalerate		Amino Acid	Lysine Metabolism	Species.ihumii	0.0185132	0.0203837	0.364	922	0.853847
metab_180	linoleate (18:2n6)		Lipid	Long Chain Polyunsaturated Fatty Acid (n3 and n6)	Species.porcorum	-0.0320554	0.0352944	0.364002	922	0.853847
metab_999921834	X - 21834		NA	NA	Species.massiliensis.9	-0.0513642	0.0565538	0.363999	922	0.853847
metab_999922834	X - 22834		NA	NA	Species.coprocola	-0.0120118	0.0132255	0.364003	922	0.853847
metab_100002458	3-methylglutaconate		Amino Acid	Leucine, Isoleucine and Valine Metabolism	family.Hydrogenoanaerobacterium	-0.0205764	0.0226558	0.36401	922	0.853859
metab_100000707	maleate		Lipid	Fatty Acid, Dicarboxylate	family.Puniceicoccaceae	-0.0496303	0.0546476	0.364025	922	0.853881
metab_100001086	N-(2-furoyl)glycine		Xenobiotics	Food Component/Plant	genus.Oribacterium	-0.0317465	0.0349558	0.364024	922	0.853881
metab_100001182	docosadienoate (22:2n6)		Lipid	Long Chain Polyunsaturated Fatty Acid (n3 and n6)	genus.Christensenellaceae.R.7.group	-0.00855005	0.00941454	0.364032	922	0.853881
metab_100003001	1-(1-enyl-stearoyl)-GPE (P-18:0)*		Lipid	Lysoplasmalogen	genus.Mogibacterium	0.0114461	0.0126034	0.364031	922	0.853881
metab_100006262	4-methoxyphenol sulfate		Amino Acid	Tyrosine Metabolism	genus.Latilactobacillus	0.0188598	0.0207664	0.364027	922	0.853881
metab_100020214	glyco-beta-muricholate**		Lipid	Primary Bile Acid Metabolism	Species.timonensis	0.0468171	0.0515507	0.364032	922	0.853881
metab_1137	oleoyl ethanolamide		Lipid	Endocannabinoid	order.Synergistales	-0.0200092	0.0220324	0.364034	922	0.853881
metab_1342	3-methoxytyrosine		Amino Acid	Tyrosine Metabolism	phylum.Verrucomicrobiota	0.00602804	0.00663744	0.364026	922	0.853881
metab_1124	citrate		Energy	TCA Cycle	Species.justesenii	0.0163855	0.0180424	0.364036	922	0.853883
metab_100022013	tetrahydrocortisol glucuronide		Lipid	Corticosteroids	order.Rhodospirillales	-0.00825429	0.00908903	0.36404	922	0.853884
metab_999916087	X - 16087		NA	NA	genus.Anaerosporobacter	0.0259384	0.0285616	0.36404	922	0.853884
metab_100000282	N-acetylglutamate		Amino Acid	Glutamate Metabolism	order.Peptococcales	0.00733467	0.008078	0.364135	922	0.853896
metab_100000282	N-acetylglutamate		Amino Acid	Glutamate Metabolism	genus.Weissella	-0.0209203	0.02304	0.364125	922	0.853896
metab_100001022	threonate		Cofactors and Vitamins	Ascorbate and Aldarate Metabolism	genus.Megamonas	0.0193411	0.0213012	0.364134	922	0.853896
metab_100001229	stearidonate (18:4n3)		Lipid	Long Chain Polyunsaturated Fatty Acid (n3 and n6)	genus.Christensenella	0.023024	0.0253551	0.36409	922	0.853896
metab_100001278	10-heptadecenoate (17:1n7)		Lipid	Long Chain Monounsaturated Fatty Acid	Species.stercoris	0.010432	0.0114881	0.364086	922	0.853896
metab_100001396	7-methylxanthine		Xenobiotics	Xanthine Metabolism	genus.Anaerofilum	-0.0345911	0.0380915	0.364068	922	0.853896
metab_100001540	glutamine_degradant*		Partially Characterized Molecules	Partially Characterized Molecules	genus.Epulopiscium	-0.0215054	0.0236829	0.364096	922	0.853896
metab_100001614	hexadecanedioate (C16-DC)		Lipid	Fatty Acid, Dicarboxylate	Species.stercoris	-0.00820489	0.00903573	0.364098	922	0.853896
metab_100001743	tryptophan betaine		Amino Acid	Tryptophan Metabolism	genus.Alloscardovia	0.0826662	0.0910396	0.364111	922	0.853896
metab_100001990	taurocholenate sulfate*		Lipid	Secondary Bile Acid Metabolism	Species.inulinivorans	0.00904708	0.00996306	0.364091	922	0.853896
metab_100002367	2R,3R-dihydroxybutyrate		Lipid	Fatty Acid, Dihydroxy	order.Lachnospirales	-0.0232445	0.0255965	0.364064	922	0.853896
metab_100002544	4-hydroxyglutamate		Amino Acid	Glutamate Metabolism	Species.formigenes	-0.029314	0.0322823	0.364097	922	0.853896
metab_100002769	argininate*		Amino Acid	Urea cycle; Arginine and Proline Metabolism	order.Pseudomonadales	0.0265768	0.0292703	0.364136	922	0.853896
metab_100002989	oleoyl-linoleoyl-glycerol (18:1/18:2) [1]		Lipid	Diacylglycerol	genus.Gordonibacter	0.0211061	0.0232451	0.364134	922	0.853896
metab_100003151	linoleoylcarnitine (C18:2)*		Lipid	Fatty Acid Metabolism (Acyl Carnitine, Polyunsaturated)	family.Synergistaceae	-0.0182401	0.0200857	0.364064	922	0.853896
metab_100003397	trimethylamine N-oxide		Lipid	Phospholipid Metabolism	family.Ethanoligenenaceae	-0.0390312	0.0429822	0.364083	922	0.853896
metab_100003686	N-palmitoylglycine		Lipid	Fatty Acid Metabolism (Acyl Glycine)	genus.Enterorhabdus	-0.0072069	0.00793647	0.364086	922	0.853896
metab_100005850	3-methylglutarylcarnitine (2)		Amino Acid	Leucine, Isoleucine and Valine Metabolism	Species.secundus	-0.0228951	0.0252124	0.364077	922	0.853896
metab_100006105	4-methylguaiacol sulfate		Xenobiotics	Benzoate Metabolism	Species.pleomorphus	0.0676907	0.0745426	0.364082	922	0.853896
metab_100006126	4-vinylguaiacol sulfate		Xenobiotics	Food Component/Plant	Species.eutactus	-0.0116077	0.012783	0.364095	922	0.853896
metab_100006129	vanillactate		Amino Acid	Tyrosine Metabolism	order.Lactobacillales	0.00604479	0.0066574	0.364135	922	0.853896
metab_100008994	1-stearoyl-2-linoleoyl-GPI (18:0/18:2)		Lipid	Phosphatidylinositol (PI)	Species.sobrinus	0.0210162	0.0231444	0.364099	922	0.853896
metab_100009025	sphingomyelin (d18:1/21:0, d17:1/22:0, d16:1/23:0)*		Lipid	Sphingomyelins	genus.Prevotella_9	0.00474115	0.00522115	0.364088	922	0.853896
metab_100009038	myristoyl dihydrosphingomyelin (d18:0/14:0)*		Lipid	Dihydrosphingomyelins	genus.Citrobacter	-0.0218221	0.0240326	0.364114	922	0.853896
metab_100009264	glycochenodeoxycholate glucuronide (1)		Lipid	Primary Bile Acid Metabolism	order.Actinomycetales	0.0411849	0.0453579	0.364126	922	0.853896
metab_100009272	glycosyl-N-palmitoyl-sphingosine (d18:1/16:0)		Lipid	Hexosylceramides (HCER)	family.Oscillospiraceae	0.0145157	0.0159854	0.364094	922	0.853896
metab_100009275	methylsuccinoylcarnitine		Amino Acid	Leucine, Isoleucine and Valine Metabolism	Species.vadensis	0.0405401	0.0446466	0.364113	922	0.853896
metab_100015727	ceramide (d16:1/24:1, d18:1/22:1)*		Lipid	Ceramides	Species.anaerobia	0.0166878	0.0183777	0.364098	922	0.853896
metab_100015831	linolenoylcarnitine (C18:3)*		Lipid	Fatty Acid Metabolism (Acyl Carnitine, Polyunsaturated)	genus.Citrobacter	0.02373	0.026135	0.364136	922	0.853896
metab_100020262	glutamine conjugate of C6H10O2 (2)*		Partially Characterized Molecules	Partially Characterized Molecules	Species.minuta	0.0555986	0.061231	0.364117	922	0.853896
metab_100020378	2-hydroxysebacate		Lipid	Fatty Acid, Dicarboxylate	family.Selenomonadaceae	-0.0125662	0.0138376	0.36406	922	0.853896
metab_100020631	4-methylhexanoylglutamine		Lipid	Fatty Acid Metabolism (Acyl Glutamine)	genus.Prevotella_9	0.00661106	0.00728043	0.364093	922	0.853896
metab_100020975	3-hydroxy-2-methylpyridine sulfate		Xenobiotics	Chemical	Species.virosa	0.0319668	0.035206	0.364129	922	0.853896
metab_100021666	branched-chain, straight-chain, or cyclopropyl 10:1 fatty acid (1)*		Partially Characterized Molecules	Partially Characterized Molecules	Species.massiliensis.6	0.0345621	0.038061	0.364086	922	0.853896
metab_1628	glycochenodeoxycholate		Lipid	Primary Bile Acid Metabolism	family.Lachnospiraceae	-0.0522553	0.0575459	0.364091	922	0.853896
metab_179	9,10-DiHOME		Lipid	Fatty Acid, Dihydroxy	Species.obesi	-0.00922177	0.0101546	0.364052	922	0.853896
metab_358	hypotaurine		Amino Acid	Methionine, Cysteine, SAM and Taurine Metabolism	genus.Lacticaseibacillus	-0.0135429	0.0149149	0.364116	922	0.853896
metab_477	pristanate		Lipid	Fatty Acid, Branched	genus.HT002	0.0414279	0.0456247	0.364117	922	0.853896
metab_504	serotonin		Amino Acid	Tryptophan Metabolism	order.Eubacteriales	-0.0263834	0.0290544	0.364087	922	0.853896
metab_811	alanine		Amino Acid	Alanine and Aspartate Metabolism	genus.Lachnospiraceae.NK4B4.group	0.0128825	0.0141879	0.364128	922	0.853896
metab_811	alanine		Amino Acid	Alanine and Aspartate Metabolism	Species.intestinalis	0.00427743	0.0047109	0.364132	922	0.853896
metab_932	caprylate (8:0)		Lipid	Medium Chain Fatty Acid	genus.Fournierella	0.00865149	0.00952801	0.364121	922	0.853896
metab_999913728	X - 13728		NA	NA	family.Anaerovoracaceae	-0.0238339	0.0262486	0.36412	922	0.853896
metab_999916576	X - 16576		NA	NA	Species.excrementihominis	-0.00928654	0.0102262	0.364066	922	0.853896
metab_999921258	X - 21258		NA	NA	family.Succinivibrionaceae	-0.0651022	0.071689	0.364061	922	0.853896
metab_999922834	X - 22834		NA	NA	Species.tertium	0.041453	0.0456531	0.364124	922	0.853896
metab_999923787	X - 23787		NA	NA	genus.CAG.352	0.00687288	0.00756841	0.364071	922	0.853896
metab_999924306	X - 24306		NA	NA	Species.ndongoniae	0.0186755	0.0205673	0.364116	922	0.853896
metab_999925419	X - 25419		NA	NA	genus.Christensenellaceae.R.7.group	0.0180695	0.0198993	0.364098	922	0.853896
metab_100001277	10-nonadecenoate (19:1n9)		Lipid	Long Chain Monounsaturated Fatty Acid	genus.Lactonifactor	-0.0315654	0.0347653	0.364147	922	0.853903
metab_100001452	isovalerylglycine		Amino Acid	Leucine, Isoleucine and Valine Metabolism	genus.Tuzzerella	-0.0105242	0.011591	0.364146	922	0.853903
metab_100003901	2-stearoyl-GPE (18:0)*		Lipid	Lysophospholipid	genus..Eubacterium..fissicatena.group	0.0136082	0.0149876	0.364143	922	0.853903
metab_999921829	X - 21829		NA	NA	Species.secunda	-0.0261231	0.0287712	0.364145	922	0.853903
metab_100000096	4-guanidinobutanoate		Amino Acid	Guanidino and Acetamido Metabolism	family.Atopobiaceae	-0.0175387	0.019317	0.364155	922	0.853906
metab_100001181	docosapentaenoate (n3 DPA; 22:5n3)		Lipid	Long Chain Polyunsaturated Fatty Acid (n3 and n6)	Species.colihominis	-0.023849	0.0262669	0.36415	922	0.853906
metab_100001277	10-nonadecenoate (19:1n9)		Lipid	Long Chain Monounsaturated Fatty Acid	Species.porcorum	-0.0289721	0.0319096	0.364155	922	0.853906
metab_999926108	X - 26108		NA	NA	order.Eubacteriales	0.0120781	0.0133027	0.364154	922	0.853906
metab_100020205	hydroxyasparagine**		Amino Acid	Alanine and Aspartate Metabolism	family..Clostridium..methylpentosum.group	-0.00993098	0.010938	0.364162	922	0.853908
metab_872	thymidine		Nucleotide	Pyrimidine Metabolism, Thymine containing	phylum.Synergistota	0.0106423	0.0117215	0.36416	922	0.853908
metab_999912410	X - 12410		NA	NA	class.Desulfovibrionia	-0.0112484	0.012389	0.364161	922	0.853908
metab_999913431	X - 13431		NA	NA	genus.UCG.003	-0.00942157	0.010377	0.364164	922	0.853908
metab_100022127	tetrahydrocortisone glucuronide (5)		Lipid	Corticosteroids	phylum.Actinobacteriota	-0.0111384	0.0122681	0.364168	922	0.853913
metab_100000445	theobromine		Xenobiotics	Xanthine Metabolism	Species.sobrinus	-0.0385012	0.042407	0.364179	922	0.853916
metab_100000708	isovalerate (i5:0)		Amino Acid	Leucine, Isoleucine and Valine Metabolism	family.Acholeplasmataceae	-0.00961476	0.01059	0.364173	922	0.853916
metab_100001251	decanoylcarnitine (C10)		Lipid	Fatty Acid Metabolism (Acyl Carnitine, Medium Chain)	Species.ihumii	-0.0227134	0.0250178	0.364182	922	0.853916
metab_100001550	homostachydrine*		Xenobiotics	Food Component/Plant	Species.rubiinfantis	-0.0335307	0.0369324	0.36418	922	0.853916
metab_100002953	16-hydroxypalmitate		Lipid	Fatty Acid, Monohydroxy	genus.Peptococcus	-0.0058303	0.00642168	0.364172	922	0.853916
metab_100008930	oleate/vaccenate (18:1)		Lipid	Long Chain Monounsaturated Fatty Acid	phylum.Synergistota	-0.0232655	0.0256256	0.364178	922	0.853916
metab_999918888	X - 18888		NA	NA	Species.lenta	0.0148482	0.0163546	0.364182	922	0.853916
metab_100000258	glycerol 3-phosphate		Lipid	Glycerolipid Metabolism	genus.Negativibacillus	0.00513047	0.00565105	0.364188	922	0.853925
metab_999923636	X - 23636		NA	NA	genus.Akkermansia	0.00576546	0.00635048	0.364189	922	0.853925
metab_100002227	4-cholesten-3-one		Lipid	Sterol	Species.vadensis	0.0272384	0.0300026	0.364195	922	0.853929
metab_1114	3-aminoisobutyrate		Nucleotide	Pyrimidine Metabolism, Thymine containing	order.DTU014	-0.0253922	0.027969	0.364193	922	0.853929
metab_100000963	homocitrulline		Amino Acid	Urea cycle; Arginine and Proline Metabolism	Species.hadrus	-0.013173	0.0145101	0.364202	922	0.853932
metab_100001950	bilirubin (E,E)*		Cofactors and Vitamins	Hemoglobin and Porphyrin Metabolism	genus.Lachnospiraceae.UCG.007	-0.0251432	0.0276952	0.364202	922	0.853932
metab_100002129	pregnenolone sulfate		Lipid	Pregnenolone Steroids	genus.Senegalimassilia	-0.0111788	0.0123135	0.364207	922	0.853932
metab_100004322	2-aminophenol sulfate		Xenobiotics	Food Component/Plant	genus.Incertae.Sedis	0.0230707	0.0254125	0.364204	922	0.853932
metab_100009272	glycosyl-N-palmitoyl-sphingosine (d18:1/16:0)		Lipid	Hexosylceramides (HCER)	Species.eggerthii	-0.00640634	0.00705666	0.364207	922	0.853932
metab_35	S-1-pyrroline-5-carboxylate		Amino Acid	Glutamate Metabolism	Species.justesenii	-0.024663	0.0271661	0.364198	922	0.853932
metab_100002028	androstenediol (3beta,17beta) monosulfate (1)		Lipid	Androgenic Steroids	order.Clostridiales	-0.00969497	0.0106792	0.36421	922	0.853935
metab_100000015	xanthurenate		Amino Acid	Tryptophan Metabolism	genus..Eubacterium..siraeum.group	-0.00661866	0.00729076	0.364222	922	0.853938
metab_100001882	glycosyl-N-stearoyl-sphingosine (d18:1/18:0)		Lipid	Hexosylceramides (HCER)	genus.Faecalibacterium	0.00849586	0.00935845	0.364216	922	0.853938
metab_100020360	8-methoxykynurenate		Amino Acid	Tryptophan Metabolism	genus.Epulopiscium	0.0198151	0.0218273	0.364223	922	0.853938
metab_1518	N-palmitoyl-sphingosine (d18:1/16:0)		Lipid	Ceramides	class.Coriobacteriia	0.00694737	0.00765281	0.36422	922	0.853938
metab_1537	1-palmitoyl-2-linoleoyl-GPC (16:0/18:2)		Lipid	Phosphatidylcholine (PC)	genus.Atopobium	-0.0138064	0.0152083	0.36422	922	0.853938
metab_999924344	X - 24344		NA	NA	Species.scindens	-0.0702999	0.0774379	0.364218	922	0.853938
metab_100003169	isoleucylglycine		Peptide	Dipeptide	family.Flavobacteriaceae	-0.0106184	0.011697	0.364237	922	0.853942
metab_100010949	stearoyl-arachidonoyl-glycerol (18:0/20:4) [1]*		Lipid	Diacylglycerol	family.Coriobacteriaceae	0.00869363	0.00957677	0.364239	922	0.853942
metab_100010955	perfluorooctanesulfonate (PFOS)		Xenobiotics	Chemical	genus.Family.XIII.UCG.001	-0.0102855	0.0113301	0.36423	922	0.853942
metab_100021103	pregnenetriol sulfate*		Lipid	Pregnenolone Steroids	genus.Lachnospiraceae.UCG.007	-0.0229113	0.0252387	0.364238	922	0.853942
metab_100021711	decadienedioic acid (C10:2-DC)**		Lipid	Fatty Acid, Dicarboxylate	Species.massiliensis.6	0.0513514	0.0565665	0.364227	922	0.853942
metab_100021991	3-hydroxyoctanoylcarnitine (2)		Lipid	Fatty Acid Metabolism (Acyl Carnitine, Hydroxy)	Species.massiliensis.3	0.00980698	0.010803	0.364229	922	0.853942
metab_1668	taurodeoxycholate		Lipid	Secondary Bile Acid Metabolism	Species.salivarius	0.0409113	0.0450667	0.364234	922	0.853942
metab_999924307	X - 24307		NA	NA	genus.Victivallis	-0.0231861	0.0255414	0.364237	922	0.853942
metab_100001989	glycocholenate sulfate*		Lipid	Secondary Bile Acid Metabolism	Species.shahii	-0.00845292	0.00931167	0.364242	922	0.853945
metab_100001994	androstenediol (3beta,17beta) disulfate (2)		Lipid	Androgenic Steroids	Species.inulinivorans	0.00725071	0.00798749	0.364252	922	0.853946
metab_100021711	decadienedioic acid (C10:2-DC)**		Lipid	Fatty Acid, Dicarboxylate	genus.Anaerotruncus	-0.0216911	0.023895	0.364246	922	0.853946
metab_999912851	X - 12851		NA	NA	genus.Lactobacillus	0.0195563	0.0215434	0.364251	922	0.853946
metab_999917354	X - 17354		NA	NA	Species.hathewayi	-0.0217153	0.0239218	0.36425	922	0.853946
metab_999924947	X - 24947		NA	NA	family.Marinifilaceae	-0.0146799	0.0161714	0.364245	922	0.853946
metab_100015751	glycosyl ceramide (d18:1/23:1, d17:1/24:1)*		Lipid	Hexosylceramides (HCER)	genus.Marvinbryantia	0.00735561	0.00810317	0.364259	922	0.853954
metab_267	choline phosphate		Lipid	Phospholipid Metabolism	genus.Alloscardovia	-0.0157268	0.0173251	0.364258	922	0.853954
metab_100020893	2,3-dihydroxy-5-methylthio-4-pentenoate (DMTPA)*		Amino Acid	Methionine, Cysteine, SAM and Taurine Metabolism	genus.Enterobacter	-0.0144386	0.0159062	0.364263	922	0.853959
metab_100000015	xanthurenate		Amino Acid	Tryptophan Metabolism	genus.Catenibacillus	0.0160269	0.0176569	0.364291	922	0.853968
metab_100001580	docosapentaenoate (n6 DPA; 22:5n6)		Lipid	Long Chain Polyunsaturated Fatty Acid (n3 and n6)	genus.Peptococcus	-0.0113356	0.0124881	0.364273	922	0.853968
metab_100003260	carboxyethyl-GABA		Amino Acid	Glutamate Metabolism	order.Gastranaerophilales	-0.0066597	0.00733698	0.364288	922	0.853968
metab_100010895	2'-O-methylcytidine		Nucleotide	Pyrimidine Metabolism, Cytidine containing	genus.Ruminiclostridium	-0.0176919	0.019491	0.364286	922	0.853968
metab_100010949	stearoyl-arachidonoyl-glycerol (18:0/20:4) [1]*		Lipid	Diacylglycerol	Species.colihominis	0.019433	0.0214093	0.36429	922	0.853968
metab_100015632	N-stearoyl-sphingadienine (d18:2/18:0)*		Lipid	Ceramides	genus.Incertae.Sedis	-0.0123905	0.0136501	0.364271	922	0.853968
metab_100015836	ximenoylcarnitine (C26:1)*		Lipid	Fatty Acid Metabolism (Acyl Carnitine, Monounsaturated)	genus.Desulfovibrio	-0.00597605	0.00658383	0.36429	922	0.853968
metab_100021131	undecenoylcarnitine (C11:1)		Lipid	Fatty Acid Metabolism (Acyl Carnitine, Monounsaturated)	order.Verrucomicrobiales	0.00718417	0.00791482	0.36429	922	0.853968
metab_1026	phosphoethanolamine		Lipid	Phospholipid Metabolism	genus..Eubacterium..ventriosum.group	0.00750662	0.00826987	0.364279	922	0.853968
metab_1221	creatine		Amino Acid	Creatine Metabolism	family.Defluviitaleaceae	-0.0111582	0.0122926	0.364276	922	0.853968
metab_1537	1-palmitoyl-2-linoleoyl-GPC (16:0/18:2)		Lipid	Phosphatidylcholine (PC)	family.Peptostreptococcaceae	0.00337418	0.00371729	0.364283	922	0.853968
metab_358	hypotaurine		Amino Acid	Methionine, Cysteine, SAM and Taurine Metabolism	order.Izemoplasmatales	-0.0131984	0.01454	0.364269	922	0.853968
metab_999912117	X - 12117		NA	NA	Species.omnicolens	0.0417311	0.0459752	0.364289	922	0.853968
metab_100006126	4-vinylguaiacol sulfate		Xenobiotics	Food Component/Plant	genus.Collinsella	-0.0156745	0.0172688	0.364297	922	0.853969
metab_100009038	myristoyl dihydrosphingomyelin (d18:0/14:0)*		Lipid	Dihydrosphingomyelins	order.Acholeplasmatales	-0.0125085	0.0137807	0.364294	922	0.853969
metab_100015797	heneicosapentaenoate (21:5n3)		Lipid	Long Chain Polyunsaturated Fatty Acid (n3 and n6)	family.Synergistaceae	-0.0383582	0.0422599	0.364297	922	0.853969
metab_100000406	ribitol		Carbohydrate	Pentose Metabolism	genus.Prevotellaceae.NK3B31.group	-0.00858236	0.00945557	0.364308	922	0.853984
metab_999918899	X - 18899		NA	NA	genus.Parasutterella	-0.00844546	0.00930475	0.364309	922	0.853984
metab_999923587	X - 23587		NA	NA	genus.Butyricicoccus	0.0147295	0.0162281	0.364308	922	0.853984
metab_100001271	1-stearoyl-GPC (18:0)		Lipid	Lysophospholipid	order.Clostridia.UCG.014	-0.00534358	0.00588731	0.364312	922	0.853988
metab_100001211	sebacate (C10-DC)		Lipid	Fatty Acid, Dicarboxylate	genus.CAG.352	0.00530326	0.00584296	0.364318	922	0.853993
metab_100008980	1-stearoyl-2-linoleoyl-GPC (18:0/18:2)*		Lipid	Phosphatidylcholine (PC)	genus.Lachnospiraceae.NK4B4.group	0.00967957	0.0106646	0.364318	922	0.853993
metab_100015744	ceramide (d18:2/24:1, d18:1/24:2)*		Lipid	Ceramides	Species.salyersiae	0.0122208	0.0134646	0.364324	922	0.853997
metab_197	S-adenosylhomocysteine (SAH)		Amino Acid	Methionine, Cysteine, SAM and Taurine Metabolism	genus.Anaerofustis	-0.0114163	0.0125782	0.364322	922	0.853997
metab_1342	3-methoxytyrosine		Amino Acid	Tyrosine Metabolism	genus.Coprococcus	0.00822536	0.00906258	0.364326	922	0.853998
metab_100000096	4-guanidinobutanoate		Amino Acid	Guanidino and Acetamido Metabolism	family.Bacteroidaceae	-0.0156446	0.017237	0.364328	922	0.853999
metab_100000626	sphingosine 1-phosphate		Lipid	Sphingosines	Species.invisus	-0.00464968	0.00512303	0.364334	922	0.854
metab_100008990	1-palmitoyl-2-arachidonoyl-GPE (16:0/20:4)*		Lipid	Phosphatidylethanolamine (PE)	Species.filiformis	0.0167701	0.0184773	0.364333	922	0.854
metab_1128	2-aminobutyrate		Amino Acid	Glutathione Metabolism	genus.GCA.900066755	-0.0198047	0.0218209	0.364333	922	0.854
metab_100001112	3-hydroxylaurate		Lipid	Fatty Acid, Monohydroxy	Species.scindens	0.0490444	0.0540378	0.364338	922	0.854001
metab_100020254	glycine conjugate of C10H14O2 (1)*		Partially Characterized Molecules	Partially Characterized Molecules	phylum.Actinobacteriota	-0.0139966	0.0154216	0.364337	922	0.854001
metab_100001872	1-stearoyl-2-arachidonoyl-GPS (18:0/20:4)		Lipid	Phosphatidylserine (PS)	Species.anaerobia	-0.0219809	0.0242194	0.364348	922	0.854011
metab_2050	eicosapentaenoate (EPA; 20:5n3)		Lipid	Long Chain Polyunsaturated Fatty Acid (n3 and n6)	family.Carnobacteriaceae	-0.0321526	0.0354267	0.364346	922	0.854011
metab_999925343	X - 25343		NA	NA	genus.Catenibacillus	0.0170712	0.0188097	0.364347	922	0.854011
metab_100006314	sphingomyelin (d17:1/16:0, d18:1/15:0, d16:1/17:0)*		Lipid	Sphingomyelins	family.Atopobiaceae	-0.0110971	0.0122272	0.36435	922	0.854011
metab_100001977	beta-cryptoxanthin		Cofactors and Vitamins	Vitamin A Metabolism	Species.saccharivorans	0.0172759	0.0190354	0.364355	922	0.854013
metab_100002514	hydantoin-5-propionate		Amino Acid	Histidine Metabolism	Species.parasanguinis	0.0268747	0.0296119	0.364355	922	0.854013
metab_821	pseudouridine		Nucleotide	Pyrimidine Metabolism, Uracil containing	Species.bouchesdurhonensis	0.00874266	0.00963314	0.364356	922	0.854013
metab_1254	glycerol		Lipid	Glycerolipid Metabolism	class.Methanobacteria	-0.0176892	0.019491	0.364358	922	0.854014
metab_100021727	cis-3,4-methyleneheptanoate		Lipid	Fatty Acid, Branched	order.Rhodospirillales	-0.0110738	0.0122021	0.364367	922	0.85403
metab_100000014	hippurate		Xenobiotics	Benzoate Metabolism	Species.succinatiphilus	-0.0392455	0.0432441	0.36437	922	0.854033
metab_100001730	3,4-dihydroxybutyrate		Lipid	Fatty Acid, Dihydroxy	genus.Faecalitalea	-0.0142745	0.015729	0.364374	922	0.854036
metab_100003151	linoleoylcarnitine (C18:2)*		Lipid	Fatty Acid Metabolism (Acyl Carnitine, Polyunsaturated)	Species.wadsworthensis	0.00734485	0.00809333	0.364378	922	0.854043
metab_100000453	paraxanthine		Xenobiotics	Xanthine Metabolism	Species.salivarius	0.0362124	0.039903	0.364382	922	0.854045
metab_881	cytosine		Nucleotide	Pyrimidine Metabolism, Cytidine containing	genus.Desulfovibrio	-0.010802	0.0119029	0.364383	922	0.854045
metab_100008919	1-(1-enyl-stearoyl)-2-oleoyl-GPE (P-18:0/18:1)		Lipid	Plasmalogen	genus.Shuttleworthia	-0.00886599	0.00976988	0.364398	922	0.854063
metab_100015623	lactosyl-N-behenoyl-sphingosine (d18:1/22:0)*		Lipid	Lactosylceramides (LCER)	genus.Dielma	-0.0272989	0.030082	0.364398	922	0.854063
metab_207	adenosine 3',5'-cyclic monophosphate (cAMP)		Nucleotide	Purine Metabolism, Adenine containing	genus.Papillibacter	0.0121621	0.013402	0.364398	922	0.854063
metab_803	mannose		Carbohydrate	Fructose, Mannose and Galactose Metabolism	family.vadinBE97	-0.0236846	0.0260992	0.364396	922	0.854063
metab_100009227	1-linoleoyl-GPG (18:2)*		Lipid	Lysophospholipid	Species.tanakaei	-0.0221696	0.0244299	0.3644	922	0.854063
metab_100020545	N2-acetyl,N6,N6-dimethyllysine		Amino Acid	Lysine Metabolism	family.Bacillaceae	-0.0645263	0.0711059	0.364405	922	0.854071
metab_100000014	hippurate		Xenobiotics	Benzoate Metabolism	genus.Solobacterium	-0.0209547	0.023092	0.364418	922	0.854072
metab_100001413	N4-acetylcytidine		Nucleotide	Pyrimidine Metabolism, Cytidine containing	genus.Mitsuokella	0.012526	0.0138037	0.36442	922	0.854072
metab_100002018	5alpha-androstan-3alpha,17beta-diol monosulfate (1)		Lipid	Androgenic Steroids	Species.justesenii	-0.0559627	0.0616702	0.364414	922	0.854072
metab_100009007	1-(1-enyl-palmitoyl)-2-oleoyl-GPC (P-16:0/18:1)*		Lipid	Plasmalogen	genus.Akkermansia	0.00546695	0.00602452	0.364415	922	0.854072
metab_100015684	myristoyl-linoleoyl-glycerol (14:0/18:2) [2]*		Lipid	Diacylglycerol	Species.caccae	-0.00932843	0.0102797	0.364411	922	0.854072
metab_100020421	1-carboxyethyltyrosine	N-lactoyl tyrosine	Amino Acid	Tyrosine Metabolism	family.Defluviitaleaceae	-0.00997524	0.0109925	0.364409	922	0.854072
metab_1648	taurocholate		Lipid	Primary Bile Acid Metabolism	Species.longum	0.0120401	0.013268	0.364413	922	0.854072
metab_999919438	X - 19438		NA	NA	genus.Paludicola	-0.00892792	0.00983856	0.364419	922	0.854072
metab_100000861	2,3-dihydroxypyridine		Xenobiotics	Food Component/Plant	family.Flavobacteriaceae	-0.0218018	0.024026	0.364429	922	0.854082
metab_100001106	1,3-dimethylurate		Xenobiotics	Xanthine Metabolism	genus..Ruminococcus..torques.group	-0.0222351	0.0245037	0.364432	922	0.854082
metab_100001755	4-vinylphenol sulfate		Xenobiotics	Benzoate Metabolism	Species.fairfieldensis	-0.0622326	0.0685823	0.364434	922	0.854082
metab_100001757	thymol sulfate		Xenobiotics	Food Component/Plant	Species.champanellensis	-0.0295327	0.0325456	0.364428	922	0.854082
metab_999911847	X - 11847		NA	NA	genus.Terrisporobacter	0.0191031	0.0210522	0.364432	922	0.854082
metab_100002026	androstenediol (3alpha, 17alpha) monosulfate (2)		Lipid	Androgenic Steroids	order.DTU014	-0.028832	0.031775	0.364451	922	0.854097
metab_100021093	taurochenodeoxycholic acid 3-sulfate		Lipid	Secondary Bile Acid Metabolism	Species.stercoris	0.014618	0.01611	0.364448	922	0.854097
metab_1239	2-hydroxystearate		Lipid	Fatty Acid, Monohydroxy	genus.Hafnia.Obesumbacterium	-0.017691	0.0194964	0.364443	922	0.854097
metab_1518	N-palmitoyl-sphingosine (d18:1/16:0)		Lipid	Ceramides	Species.luti	-0.0122675	0.0135196	0.364448	922	0.854097
metab_811	alanine		Amino Acid	Alanine and Aspartate Metabolism	family.Saccharimonadaceae	0.00951347	0.0104845	0.36445	922	0.854097
metab_999924307	X - 24307		NA	NA	genus.Clostridium.sensu.stricto.1	0.00651628	0.00718136	0.364447	922	0.854097
metab_100020261	glutamine conjugate of C6H10O2 (1)*		Partially Characterized Molecules	Partially Characterized Molecules	family.Methanobacteriaceae	0.0226994	0.0250165	0.364453	922	0.854097
metab_100001271	1-stearoyl-GPC (18:0)		Lipid	Lysophospholipid	genus.Defluviitaleaceae.UCG.011	0.00831002	0.00915841	0.36446	922	0.854097
metab_100015831	linolenoylcarnitine (C18:3)*		Lipid	Fatty Acid Metabolism (Acyl Carnitine, Polyunsaturated)	Species.caccae	-0.00619089	0.0068229	0.364457	922	0.854097
metab_100019801	3-hydroxyoleoylcarnitine		Lipid	Fatty Acid Metabolism (Acyl Carnitine, Hydroxy)	family.Oscillospiraceae	-0.0160202	0.0176558	0.364459	922	0.854097
metab_213	N6-methyladenosine		Nucleotide	Purine Metabolism, Adenine containing	genus.Catenibacterium	-0.0069232	0.00763002	0.364461	922	0.854097
metab_100001423	4-hydroxyhippurate		Xenobiotics	Benzoate Metabolism	Species.indistinctus	0.0163815	0.0180543	0.364472	922	0.854116
metab_100002356	(16 or 17)-methylstearate (a19:0 or i19:0)		Lipid	Fatty Acid, Branched	genus.Oscillibacter	-0.00773747	0.00852764	0.364473	922	0.854116
metab_100022007	bilirubin degradation product, C17H18N2O4 (3)**		Partially Characterized Molecules	Partially Characterized Molecules	family.Hungateiclostridiaceae	0.0243387	0.0268244	0.364474	922	0.854116
metab_100008915	1-palmitoyl-2-docosahexaenoyl-GPC (16:0/22:6)		Lipid	Phosphatidylcholine (PC)	genus.Prevotella_9	0.00352732	0.00388764	0.364486	922	0.854121
metab_100020253	glycine conjugate of C10H12O2*		Partially Characterized Molecules	Partially Characterized Molecules	Species.cutis	0.0293284	0.0323242	0.364484	922	0.854121
metab_100020414	6-bromotryptophan		Amino Acid	Tryptophan Metabolism	order.Chloroplast	0.0221646	0.0244286	0.364483	922	0.854121
metab_100022005	bilirubin degradation product, C17H18N2O4 (1)**		Partially Characterized Molecules	Partially Characterized Molecules	Species.inulinivorans	-0.00632884	0.00697534	0.364485	922	0.854121
metab_561	glutamate		Amino Acid	Glutamate Metabolism	genus.Eisenbergiella	-0.0113407	0.0124991	0.364481	922	0.854121
metab_100001956	N-methylproline		Amino Acid	Urea cycle; Arginine and Proline Metabolism	genus.Parabacteroides	-0.0202036	0.0222676	0.36449	922	0.854122
metab_100009139	1-myristoyl-2-arachidonoyl-GPC (14:0/20:4)*		Lipid	Phosphatidylcholine (PC)	Species.invisus	0.00694597	0.00765558	0.364489	922	0.854122
metab_100001469	N1-Methyl-4-pyridone-3-carboxamide		Cofactors and Vitamins	Nicotinate and Nicotinamide Metabolism	genus.Defluviitaleaceae.UCG.011	-0.0110656	0.0121962	0.364498	922	0.854127
metab_572	glucose		Carbohydrate	Glycolysis, Gluconeogenesis, and Pyruvate Metabolism	Species.vulgatus	-0.0036375	0.00400917	0.364498	922	0.854127
metab_980	pentadecanoate (15:0)		Lipid	Long Chain Saturated Fatty Acid	genus.Escherichia.Shigella	0.00536224	0.00591017	0.364499	922	0.854127
metab_999924418	X - 24418		NA	NA	Species.champanellensis	0.0098393	0.0108446	0.364496	922	0.854127
metab_999916576	X - 16576		NA	NA	Species.plebeius	-0.00666457	0.00734566	0.364504	922	0.854129
metab_999923593	X - 23593		NA	NA	Species.ihumii	0.0162739	0.017937	0.364505	922	0.854129
metab_999924949	X - 24949		NA	NA	Species.scindens	0.0443234	0.0488529	0.364503	922	0.854129
metab_100002769	argininate*		Amino Acid	Urea cycle; Arginine and Proline Metabolism	Species.delbrueckii	0.0130571	0.0143917	0.364514	922	0.85413
metab_100008957	sphingomyelin (d18:2/24:1, d18:1/24:2)*		Lipid	Sphingomyelins	genus.Citrobacter	-0.0182639	0.0201308	0.364515	922	0.85413
metab_100010927	linoleoyl-linolenoyl-glycerol (18:2/18:3) [2]*		Lipid	Diacylglycerol	Species.lenta	-0.0185522	0.0204487	0.364517	922	0.85413
metab_100015788	sphingomyelin (d18:2/18:1)*		Lipid	Sphingomyelins	family.Peptostreptococcaceae	0.00573071	0.00631649	0.364514	922	0.85413
metab_100020478	dodecadienoate (12:2)*		Lipid	Fatty Acid, Dicarboxylate	genus.GCA.900066755	-0.0286633	0.0315934	0.364517	922	0.85413
metab_999911308	X - 11308		NA	NA	genus.Mitsuokella	0.0148373	0.0163538	0.36451	922	0.85413
metab_100020425	1-carboxyethylleucine	N-lactoyl leucine	Amino Acid	Leucine, Isoleucine and Valine Metabolism	genus.Terrisporobacter	-0.00631346	0.00695889	0.364519	922	0.854131
metab_999918886	X - 18886		NA	NA	genus.Lactococcus	-0.0108105	0.0119157	0.364523	922	0.854134
metab_100000551	4-methyl-2-oxopentanoate		Amino Acid	Leucine, Isoleucine and Valine Metabolism	Species.sobrinus	0.0129507	0.0142748	0.364526	922	0.854134
metab_100001167	pro-hydroxy-pro		Amino Acid	Urea cycle; Arginine and Proline Metabolism	order.Oscillospirales	0.0402702	0.0443876	0.364525	922	0.854134
metab_100001232	5-dodecenoate (12:1n7)		Lipid	Medium Chain Fatty Acid	genus.Ruminiclostridium	0.0250769	0.0276418	0.364541	922	0.854135
metab_100001395	1-linoleoyl-GPC (18:2)		Lipid	Lysophospholipid	Species.eggerthii	-0.00647261	0.00713463	0.364541	922	0.854135
metab_100001806	o-cresol sulfate		Xenobiotics	Benzoate Metabolism	genus.TM7x	-0.0283805	0.0312831	0.364539	922	0.854135
metab_100001810	dimethylarginine (SDMA + ADMA)		Amino Acid	Urea cycle; Arginine and Proline Metabolism	Species.paraputrificum	-0.0127324	0.0140346	0.364539	922	0.854135
metab_100015788	sphingomyelin (d18:2/18:1)*		Lipid	Sphingomyelins	genus.HT002	-0.0268114	0.0295531	0.364532	922	0.854135
metab_1162	N-acetylneuraminate		Carbohydrate	Aminosugar Metabolism	Species.pectinilyticus	-0.00917428	0.0101125	0.364537	922	0.854135
metab_213	N6-methyladenosine		Nucleotide	Purine Metabolism, Adenine containing	genus.CAG.352	0.00475888	0.00524553	0.364534	922	0.854135
metab_229	arachidonate (20:4n6)		Lipid	Long Chain Polyunsaturated Fatty Acid (n3 and n6)	Species.mucilaginosa	-0.0407005	0.0448627	0.364534	922	0.854135
metab_100001229	stearidonate (18:4n3)		Lipid	Long Chain Polyunsaturated Fatty Acid (n3 and n6)	genus..Eubacterium..nodatum.group	-0.024286	0.0267704	0.364548	922	0.854143
metab_999911847	X - 11847		NA	NA	genus..Eubacterium..nodatum.group	0.0496836	0.0547661	0.364549	922	0.854143
metab_100000706	alpha-hydroxyisocaproate		Amino Acid	Leucine, Isoleucine and Valine Metabolism	genus.UBA1819	0.00567282	0.0062532	0.364554	922	0.854151
metab_100000007	carnitine		Lipid	Carnitine Metabolism	genus.Lachnospiraceae.AC2044.group	-0.00591235	0.00651732	0.36456	922	0.854155
metab_100001256	N-acetylphenylalanine		Amino Acid	Phenylalanine Metabolism	genus.DTU089	0.00659623	0.00727118	0.36456	922	0.854155
metab_100001613	tetradecanedioate (C14-DC)		Lipid	Fatty Acid, Dicarboxylate	order.Opitutales	-0.034887	0.038457	0.364564	922	0.854155
metab_100020502	sulfate of piperine metabolite C18H21NO3 (1)*		Xenobiotics	Food Component/Plant	family.Christensenellaceae	0.0164685	0.0181538	0.364565	922	0.854155
metab_1135	ursodeoxycholate		Lipid	Secondary Bile Acid Metabolism	family.Veillonellaceae	0.0117459	0.0129478	0.364562	922	0.854155
metab_100001869	1-stearoyl-2-arachidonoyl-GPC (18:0/20:4)		Lipid	Phosphatidylcholine (PC)	Species.invisus	-0.00396867	0.00437482	0.364567	922	0.854157
metab_100001851	N-acetylserine		Amino Acid	Glycine, Serine and Threonine Metabolism	family.vadinBE97	-0.0223664	0.0246555	0.36457	922	0.854158
metab_100006294	behenoyl sphingomyelin (d18:1/22:0)*		Lipid	Sphingomyelins	family.vadinBE97	-0.0274299	0.0302375	0.364574	922	0.854159
metab_100020496	sulfate of piperine metabolite C16H19NO3 (2)*		Xenobiotics	Food Component/Plant	Species.aerofaciens	0.0148878	0.0164116	0.364575	922	0.854159
metab_999913728	X - 13728		NA	NA	order.Chloroplast	-0.053515	0.0589928	0.364576	922	0.854159
metab_100000773	3-hydroxyoctanoate		Lipid	Fatty Acid, Monohydroxy	genus.Bilophila	-0.0097321	0.0107286	0.364589	922	0.854159
metab_100001102	dodecanedioate (C12-DC)		Lipid	Fatty Acid, Dicarboxylate	genus.Bilophila	0.0127605	0.0140669	0.364584	922	0.854159
metab_100001399	1,7-dimethylurate		Xenobiotics	Xanthine Metabolism	Species.hominis	0.0113714	0.0125358	0.364594	922	0.854159
metab_100001740	mannitol/sorbitol		Carbohydrate	Fructose, Mannose and Galactose Metabolism	family.vadinBE97	-0.0512912	0.0565431	0.364591	922	0.854159
metab_100002028	androstenediol (3beta,17beta) monosulfate (1)		Lipid	Androgenic Steroids	Species.secunda	0.03224	0.0355413	0.364591	922	0.854159
metab_100010950	stearoyl-arachidonoyl-glycerol (18:0/20:4) [2]*		Lipid	Diacylglycerol	genus.Oribacterium	-0.0183501	0.020229	0.364592	922	0.854159
metab_100015637	2-hydroxybehenate		Lipid	Fatty Acid, Monohydroxy	Species.finegoldii.1	-0.00640315	0.00705884	0.364594	922	0.854159
metab_100020378	2-hydroxysebacate		Lipid	Fatty Acid, Dicarboxylate	Species.atypica	0.0222265	0.0245025	0.364592	922	0.854159
metab_189	N6,N6,N6-trimethyllysine		Amino Acid	Lysine Metabolism	Species.inulinivorans	0.00759825	0.00837622	0.364589	922	0.854159
metab_999911632	X - 11632		NA	NA	order.Acidaminococcales	-0.00408634	0.00450464	0.364578	922	0.854159
metab_100001426	3-(3-amino-3-carboxypropyl)uridine*		Nucleotide	Pyrimidine Metabolism, Uracil containing	class.Gammaproteobacteria	0.00439246	0.00484246	0.364614	922	0.854162
metab_100001668	1-ribosyl-imidazoleacetate*		Amino Acid	Histidine Metabolism	family.Pseudomonadaceae	-0.0217833	0.0240145	0.364607	922	0.854162
metab_100001767	pyrraline		Xenobiotics	Food Component/Plant	Species.funiformis	-0.0230786	0.0254437	0.364629	922	0.854162
metab_100001870	1-palmitoyl-2-linoleoyl-GPE (16:0/18:2)		Lipid	Phosphatidylethanolamine (PE)	Species.ihumii	0.0211664	0.0233344	0.364603	922	0.854162
metab_100002024	5alpha-androstan-3beta,17beta-diol monosulfate (2)		Lipid	Androgenic Steroids	order.Erysipelotrichales	-0.0177959	0.0196189	0.36461	922	0.854162
metab_100004318	indolin-2-one		Xenobiotics	Food Component/Plant	Species.evryensis	0.030352	0.0334622	0.364625	922	0.854162
metab_100004328	sphingomyelin (d18:1/14:0, d16:1/16:0)*		Lipid	Sphingomyelins	phylum.Cyanobacteria	-0.00843477	0.00929911	0.364626	922	0.854162
metab_100008921	1-palmitoyl-2-stearoyl-GPC (16:0/18:0)		Lipid	Phosphatidylcholine (PC)	Species.parainfluenzae	0.0120148	0.0132455	0.364608	922	0.854162
metab_100008980	1-stearoyl-2-linoleoyl-GPC (18:0/18:2)*		Lipid	Phosphatidylcholine (PC)	family.Hydrogenoanaerobacterium	0.00978746	0.01079	0.364608	922	0.854162
metab_100015786	sphingomyelin (d18:0/20:0, d16:0/22:0)*		Lipid	Dihydrosphingomyelins	order.Acidaminococcales	-0.00672929	0.00741861	0.364609	922	0.854162
metab_100020014	glucuronide of C10H18O2 (7)*		Partially Characterized Molecules	Partially Characterized Molecules	Species.intestinalis	-0.0121928	0.0134424	0.364628	922	0.854162
metab_100021457	(2-butoxyethoxy)acetic acid		Xenobiotics	Chemical	family.Rikenellaceae	-0.0104376	0.0115071	0.364622	922	0.854162
metab_1135	ursodeoxycholate		Lipid	Secondary Bile Acid Metabolism	Species.vadensis	-0.0704135	0.0776247	0.364599	922	0.854162
metab_181	laurate (12:0)		Lipid	Medium Chain Fatty Acid	phylum.Desulfobacterota	0.0103012	0.0113569	0.364628	922	0.854162
metab_2050	eicosapentaenoate (EPA; 20:5n3)		Lipid	Long Chain Polyunsaturated Fatty Acid (n3 and n6)	genus.GCA.900066575	0.0113711	0.0125358	0.364604	922	0.854162
metab_466	phytanate		Xenobiotics	Food Component/Plant	Species.rubiinfantis	-0.0312718	0.0344759	0.364621	922	0.854162
metab_480	proline		Amino Acid	Urea cycle; Arginine and Proline Metabolism	Species.massiliensis.1	0.00440797	0.00485971	0.364629	922	0.854162
metab_999924418	X - 24418		NA	NA	genus.Family.XIII.UCG.001	0.00789215	0.00870094	0.364628	922	0.854162
metab_100000265	kynurenine		Amino Acid	Tryptophan Metabolism	genus.Oxalobacter	-0.00957617	0.0105578	0.364639	922	0.854164
metab_100000743	2-hydroxyoctanoate		Lipid	Fatty Acid, Monohydroxy	genus.Hafnia.Obesumbacterium	-0.0251863	0.0277697	0.364669	922	0.854164
metab_100001392	laurylcarnitine (C12)		Lipid	Fatty Acid Metabolism (Acyl Carnitine, Medium Chain)	genus.Romboutsia	-0.00706713	0.00779198	0.364666	922	0.854164
metab_100001757	thymol sulfate		Xenobiotics	Food Component/Plant	order.Desulfovibrionales	-0.0239015	0.0263512	0.364632	922	0.854164
metab_100003001	1-(1-enyl-stearoyl)-GPE (P-18:0)*		Lipid	Lysoplasmalogen	genus.Butyrivibrio	-0.00587645	0.00647924	0.36467	922	0.854164
metab_100003686	N-palmitoylglycine		Lipid	Fatty Acid Metabolism (Acyl Glycine)	genus.Rothia	-0.0234386	0.0258417	0.364649	922	0.854164
metab_100010942	linoleoyl-linoleoyl-glycerol (18:2/18:2) [2]*		Lipid	Diacylglycerol	order.Monoglobales	0.0155403	0.0171335	0.364645	922	0.854164
metab_100015962	N,N,N-trimethyl-5-aminovalerate		Amino Acid	Lysine Metabolism	genus.Succinivibrio	-0.0243398	0.0268364	0.364667	922	0.854164
metab_100016038	(N(1) + N(8))-acetylspermidine		Amino Acid	Polyamine Metabolism	Species.cutis	0.0194569	0.0214523	0.364661	922	0.854164
metab_100019978	octadecenedioate (C18:1-DC)		Lipid	Fatty Acid, Dicarboxylate	Species.obesi	-0.00939219	0.0103555	0.364667	922	0.854164
metab_100020515	2-naphthol sulfate		Xenobiotics	Chemical	genus.Eisenbergiella	0.0207363	0.0228633	0.36467	922	0.854164
metab_267	choline phosphate		Lipid	Phospholipid Metabolism	genus.Bilophila	-0.00496897	0.00547831	0.364639	922	0.854164
metab_339	glutarate (C5-DC)		Lipid	Fatty Acid, Dicarboxylate	family.Prevotellaceae	-0.00689446	0.00760156	0.364664	922	0.854164
metab_923	dihydroorotate		Nucleotide	Pyrimidine Metabolism, Orotate containing	genus.Sutterella	-0.00783995	0.00864408	0.364666	922	0.854164
metab_93	alpha-ketoglutarate		Energy	TCA Cycle	genus..Eubacterium..xylanophilum.group	0.00625086	0.00689203	0.364669	922	0.854164
metab_999911470	X - 11470		NA	NA	Species.evryensis	-0.0328655	0.0362344	0.364639	922	0.854164
metab_999911850	X - 11850		NA	NA	genus.Coprobacter	-0.0412521	0.0454814	0.364647	922	0.854164
metab_999912822	X - 12822		NA	NA	Species.massiliensis.5	-0.0202242	0.0222977	0.364648	922	0.854164
metab_999916087	X - 16087		NA	NA	genus.HT002	-0.0389285	0.0429199	0.364651	922	0.854164
metab_999917676	X - 17676		NA	NA	Species.finegoldii.1	-0.0101305	0.0111696	0.364667	922	0.854164
metab_999921471	X - 21471		NA	NA	family.Flavobacteriaceae	0.01986	0.0218957	0.36464	922	0.854164
metab_999923636	X - 23636		NA	NA	Species.splanchnicus	0.00699217	0.007709	0.364645	922	0.854164
metab_100021478	1-methyl-5-imidazolelactate		Amino Acid	Histidine Metabolism	genus.Barnesiella	0.0128953	0.0142183	0.36468	922	0.854181
metab_100002129	pregnenolone sulfate		Lipid	Pregnenolone Steroids	genus.Christensenellaceae.R.7.group	-0.011269	0.0124253	0.364683	922	0.854186
metab_132	3-phosphoglycerate		Carbohydrate	Glycolysis, Gluconeogenesis, and Pyruvate Metabolism	genus.Lachnospiraceae.AC2044.group	-0.00799276	0.00881293	0.364687	922	0.854189
metab_100008921	1-palmitoyl-2-stearoyl-GPC (16:0/18:0)		Lipid	Phosphatidylcholine (PC)	order.Peptococcales	0.00649289	0.00715931	0.364697	922	0.854209
metab_100001397	1,3,7-trimethylurate		Xenobiotics	Xanthine Metabolism	genus.UCG.003	0.0152113	0.0167727	0.364701	922	0.854209
metab_100015836	ximenoylcarnitine (C26:1)*		Lipid	Fatty Acid Metabolism (Acyl Carnitine, Monounsaturated)	Species.formigenes	0.0185499	0.020454	0.3647	922	0.854209
metab_100005418	17alpha-hydroxypregnanolone glucuronide		Lipid	Pregnenolone Steroids	Species.aerofaciens	0.00938328	0.0103465	0.364703	922	0.854211
metab_100001274	N-acetylthreonine		Amino Acid	Glycine, Serine and Threonine Metabolism	Species.lenta	-0.00902613	0.00995282	0.36471	922	0.854211
metab_100001397	1,3,7-trimethylurate		Xenobiotics	Xanthine Metabolism	Species.callidus	0.0186482	0.0205635	0.364728	922	0.854211
metab_100001655	1-palmitoyl-GPI (16:0)		Lipid	Lysophospholipid	genus.Enterobacter	-0.0287273	0.031678	0.364731	922	0.854211
metab_100001956	N-methylproline		Amino Acid	Urea cycle; Arginine and Proline Metabolism	Species.equolifaciens	-0.0348768	0.0384594	0.364733	922	0.854211
metab_100002199	tridecenedioate (C13:1-DC)*		Lipid	Fatty Acid, Dicarboxylate	Species.coprophilus	0.0186825	0.0206019	0.364741	922	0.854211
metab_100003415	N6-methyllysine		Amino Acid	Lysine Metabolism	Species.minuta	-0.0611164	0.0673956	0.364742	922	0.854211
metab_100003434	imidazole propionate		Amino Acid	Histidine Metabolism	Species.atypica	0.0248152	0.0273644	0.364737	922	0.854211
metab_100008930	oleate/vaccenate (18:1)		Lipid	Long Chain Monounsaturated Fatty Acid	order.Erysipelotrichales	-0.012905	0.0142298	0.364706	922	0.854211
metab_100009027	sphingomyelin (d18:0/18:0, d19:0/17:0)*		Lipid	Dihydrosphingomyelins	genus.Cloacibacillus	-0.021641	0.0238635	0.364725	922	0.854211
metab_100015831	linolenoylcarnitine (C18:3)*		Lipid	Fatty Acid Metabolism (Acyl Carnitine, Polyunsaturated)	class.Verrucomicrobiae	0.00730038	0.00805016	0.364726	922	0.854211
metab_100020205	hydroxyasparagine**		Amino Acid	Alanine and Aspartate Metabolism	class.Coriobacteriia	0.00710845	0.00783831	0.364713	922	0.854211
metab_100020541	11beta-hydroxyandrosterone glucuronide		Lipid	Androgenic Steroids	genus.FD2005	0.0177539	0.0195768	0.364714	922	0.854211
metab_1648	taurocholate		Lipid	Primary Bile Acid Metabolism	family.Anaerofustaceae	-0.0442318	0.0487756	0.364735	922	0.854211
metab_892	nonadecanoate (19:0)		Lipid	Long Chain Saturated Fatty Acid	family..Eubacterium..coprostanoligenes.group	0.00729108	0.00803974	0.364716	922	0.854211
metab_999912816	X - 12816		NA	NA	order.Peptostreptococcales.Tissierellales	-0.0249758	0.0275401	0.364711	922	0.854211
metab_999917335	X - 17335		NA	NA	genus.Merdibacter	0.0126631	0.0139638	0.364732	922	0.854211
metab_999921796	X - 21796		NA	NA	class.Lentisphaeria	0.0138736	0.0152988	0.364738	922	0.854211
metab_999921829	X - 21829		NA	NA	genus.Lachnospira	-0.00864409	0.00953193	0.364729	922	0.854211
metab_999921829	X - 21829		NA	NA	genus.CHKCI001	0.0395257	0.0435868	0.364744	922	0.854211
metab_999924462	X - 24462		NA	NA	Species.bromii	0.00498705	0.00549942	0.364742	922	0.854211
metab_999925271	X - 25271		NA	NA	Species.biformis	0.0382947	0.0422292	0.364743	922	0.854211
metab_999925343	X - 25343		NA	NA	Species.longoviformis	0.0305106	0.0336454	0.364744	922	0.854211
metab_100002185	indole-3-carboxylate		Amino Acid	Tryptophan Metabolism	genus.Butyrivibrio	0.00545387	0.00601428	0.364747	922	0.854214
metab_999921733	X - 21733		NA	NA	genus.Succiniclasticum	0.0205372	0.0226476	0.36475	922	0.854216
metab_100008992	1-stearoyl-2-docosahexaenoyl-GPE (18:0/22:6)*		Lipid	Phosphatidylethanolamine (PE)	family.Veillonellaceae	-0.00607218	0.00669622	0.364755	922	0.854221
metab_872	thymidine		Nucleotide	Pyrimidine Metabolism, Thymine containing	genus.Streptococcus	-0.00344299	0.00379683	0.364756	922	0.854221
metab_100022007	bilirubin degradation product, C17H18N2O4 (3)**		Partially Characterized Molecules	Partially Characterized Molecules	genus.Succinivibrio	-0.0268848	0.0296481	0.364759	922	0.854225
metab_100000781	hexanoylcarnitine (C6)		Lipid	Fatty Acid Metabolism (Acyl Carnitine, Medium Chain)	genus.Roseburia	0.0124622	0.0137432	0.364764	922	0.854225
metab_100000792	dehydroepiandrosterone sulfate (DHEA-S)		Lipid	Androgenic Steroids	Species.splanchnicus	0.00970076	0.010698	0.364769	922	0.854225
metab_100008984	1-palmitoyl-2-palmitoleoyl-GPC (16:0/16:1)*		Lipid	Phosphatidylcholine (PC)	order.Clostridia.vadinBB60.group	-0.00999719	0.011025	0.364771	922	0.854225
metab_100015625	glycosyl-N-behenoyl-sphingadienine (d18:2/22:0)*		Lipid	Hexosylceramides (HCER)	genus.Negativibacillus	-0.00669467	0.00738296	0.364772	922	0.854225
metab_100020211	3-hydroxybutyroylglycine**		Lipid	Fatty Acid Metabolism (Acyl Glycine)	Species.minuta	0.0415997	0.0458761	0.364766	922	0.854225
metab_1162	N-acetylneuraminate		Carbohydrate	Aminosugar Metabolism	Species.eggerthii	-0.0061471	0.00677903	0.364769	922	0.854225
metab_275	creatinine		Amino Acid	Creatine Metabolism	genus.Odoribacter	-0.00441461	0.00486844	0.364768	922	0.854225
metab_999918901	X - 18901		NA	NA	genus.Bilophila	-0.0217141	0.0239467	0.364774	922	0.854225
metab_1648	taurocholate		Lipid	Primary Bile Acid Metabolism	Species.succinatiphilus	0.0555328	0.0612427	0.364776	922	0.854226
metab_100001278	10-heptadecenoate (17:1n7)		Lipid	Long Chain Monounsaturated Fatty Acid	Species.invisus	-0.00804699	0.00887478	0.364798	922	0.854229
metab_100001570	1-linoleoyl-GPE (18:2)*		Lipid	Lysophospholipid	Species.bacterium	-0.00612116	0.00675061	0.364781	922	0.854229
metab_100002488	isoursodeoxycholate		Lipid	Secondary Bile Acid Metabolism	genus.Mitsuokella	0.0279811	0.0308595	0.364797	922	0.854229
metab_100006435	N-acetylglucosamine/N-acetylgalactosamine		Carbohydrate	Aminosugar Metabolism	genus.Frisingicoccus	0.00889162	0.0098063	0.364798	922	0.854229
metab_100010942	linoleoyl-linoleoyl-glycerol (18:2/18:2) [2]*		Lipid	Diacylglycerol	genus.Oscillibacter	0.0115039	0.012687	0.364785	922	0.854229
metab_100015641	N-oleoylserine		Lipid	Endocannabinoid	genus.Bilophila	0.00810251	0.00893594	0.364794	922	0.854229
metab_100015786	sphingomyelin (d18:0/20:0, d16:0/22:0)*		Lipid	Dihydrosphingomyelins	order.Bacillales	0.0333399	0.0367688	0.364787	922	0.854229
metab_100015971	cortolone glucuronide (1)		Lipid	Corticosteroids	genus.FD2005	0.0133901	0.0147676	0.364798	922	0.854229
metab_1001	trans-4-hydroxyproline		Amino Acid	Urea cycle; Arginine and Proline Metabolism	phylum.Patescibacteria	0.0121981	0.0134526	0.364787	922	0.854229
metab_1124	citrate		Energy	TCA Cycle	order.Erysipelotrichales	-0.00558498	0.00615941	0.364791	922	0.854229
metab_823	pyruvate		Carbohydrate	Glycolysis, Gluconeogenesis, and Pyruvate Metabolism	family.Lachnospiraceae	0.0249082	0.0274703	0.364794	922	0.854229
metab_100002500	formiminoglutamate		Amino Acid	Histidine Metabolism	Species.dentium	0.0220994	0.0243729	0.3648	922	0.85423
metab_100002021	5alpha-androstan-3beta,17alpha-diol disulfate		Lipid	Androgenic Steroids	Species.dispar	-0.0285358	0.0314722	0.364811	922	0.854233
metab_100002953	16-hydroxypalmitate		Lipid	Fatty Acid, Monohydroxy	genus.Epulopiscium	-0.0128515	0.0141739	0.364813	922	0.854233
metab_100004299	N-acetyl-1-methylhistidine*		Amino Acid	Histidine Metabolism	Species.piger	0.031908	0.0351909	0.364806	922	0.854233
metab_100009329	ascorbic acid 2-sulfate		Cofactors and Vitamins	Ascorbate and Aldarate Metabolism	Species.massiliensis.8	-0.0226673	0.0249999	0.364813	922	0.854233
metab_100009343	1-linoleoyl-2-linolenoyl-GPC (18:2/18:3)*		Lipid	Phosphatidylcholine (PC)	genus.Family.XIII.AD3011.group	0.0121932	0.0134477	0.364804	922	0.854233
metab_999925172	X - 25172		NA	NA	genus.Ruminiclostridium	-0.0217975	0.0240404	0.364809	922	0.854233
metab_100001253	N-acetylglutamine		Amino Acid	Glutamate Metabolism	genus.Lachnospiraceae.FCS020.group	-0.00805648	0.00888582	0.364829	922	0.854236
metab_100001562	2-palmitoyl-GPC (16:0)*		Lipid	Lysophospholipid	Species.callidus	0.00713137	0.00786529	0.364817	922	0.854236
metab_100003901	2-stearoyl-GPE (18:0)*		Lipid	Lysophospholipid	Species.hydrogenotrophica	0.0168868	0.0186253	0.364832	922	0.854236
metab_100006438	citraconate/glutaconate		Energy	TCA Cycle	genus.Defluviitaleaceae.UCG.011	0.0173882	0.0191781	0.364828	922	0.854236
metab_100008915	1-palmitoyl-2-docosahexaenoyl-GPC (16:0/22:6)		Lipid	Phosphatidylcholine (PC)	genus.Dielma	-0.0245649	0.0270933	0.364824	922	0.854236
metab_100009139	1-myristoyl-2-arachidonoyl-GPC (14:0/20:4)*		Lipid	Phosphatidylcholine (PC)	Species.filiformis	0.0183716	0.0202626	0.364824	922	0.854236
metab_100010949	stearoyl-arachidonoyl-glycerol (18:0/20:4) [1]*		Lipid	Diacylglycerol	class.Lentisphaeria	-0.0220216	0.0242887	0.364832	922	0.854236
metab_100020414	6-bromotryptophan		Amino Acid	Tryptophan Metabolism	order.Bacillales	0.0221934	0.0244777	0.364823	922	0.854236
metab_999912111	X - 12111		NA	NA	Species.delbrueckii	0.0233486	0.0257517	0.36482	922	0.854236
metab_999924588	X - 24588		NA	NA	Species.dispar	-0.0114841	0.0126664	0.364832	922	0.854236
metab_100009131	1-linoleoyl-2-arachidonoyl-GPC (18:2/20:4n6)*		Lipid	Phosphatidylcholine (PC)	genus.Erysipelatoclostridium	-0.00651335	0.00718393	0.364835	922	0.854236
metab_266	cholesterol		Lipid	Sterol	Species.bacterium.1	-0.00462819	0.0051047	0.364836	922	0.854236
metab_999917685	X - 17685		NA	NA	Species.justesenii	0.0754421	0.08321	0.364839	922	0.854238
metab_999917357	X - 17357		NA	NA	family.Hungateiclostridiaceae	0.0214872	0.0236999	0.364844	922	0.854245
metab_100000042	3-methylhistidine		Amino Acid	Histidine Metabolism	genus.Coprobacillus	-0.0381464	0.0420785	0.364888	922	0.854262
metab_100000258	glycerol 3-phosphate		Lipid	Glycerolipid Metabolism	Species.bromii	-0.00338308	0.00373166	0.36487	922	0.854262
metab_100001033	beta-sitosterol		Lipid	Sterol	genus.NK4A214.group	-0.00869987	0.00959601	0.364857	922	0.854262
metab_100001064	glycolithocholate		Lipid	Secondary Bile Acid Metabolism	genus..Eubacterium..siraeum.group	0.0115852	0.0127799	0.364909	922	0.854262
metab_100001197	10-undecenoate (11:1n1)		Lipid	Medium Chain Fatty Acid	genus.Subdoligranulum	0.0108631	0.0119832	0.364905	922	0.854262
metab_100001392	laurylcarnitine (C12)		Lipid	Fatty Acid Metabolism (Acyl Carnitine, Medium Chain)	Species.longoviformis	0.0315884	0.0348447	0.364891	922	0.854262
metab_100001404	indolebutyrate		Amino Acid	Tryptophan Metabolism	family.Flavobacteriaceae	-0.0181617	0.0200347	0.364909	922	0.854262
metab_100001466	3-methylcytidine		Nucleotide	Pyrimidine Metabolism, Cytidine containing	genus.Lachnospiraceae.UCG.007	-0.0138686	0.0152984	0.364898	922	0.854262
metab_100001502	gamma-glutamyl-2-aminobutyrate		Peptide	Gamma-glutamyl Amino Acid	Species.obesi	-0.00636612	0.00702258	0.364905	922	0.854262
metab_100001562	2-palmitoyl-GPC (16:0)*		Lipid	Lysophospholipid	Species.hadrus	-0.00884234	0.00975408	0.364903	922	0.854262
metab_100001987	5alpha-androstan-3beta,17beta-diol disulfate		Lipid	Androgenic Steroids	genus.Bilophila	0.0190943	0.021062	0.364877	922	0.854262
metab_100002107	palmitoyl sphingomyelin (d18:1/16:0)		Lipid	Sphingomyelins	Species.plautii	-0.00527838	0.00582249	0.36489	922	0.854262
metab_100002254	stearoyl ethanolamide		Lipid	Endocannabinoid	genus.Haemophilus	0.00602644	0.00664769	0.364892	922	0.854262
metab_100005402	11-ketoetiocholanolone glucuronide		Lipid	Androgenic Steroids	genus.Slackia	-0.0127009	0.0140099	0.364883	922	0.854262
metab_100006314	sphingomyelin (d17:1/16:0, d18:1/15:0, d16:1/17:0)*		Lipid	Sphingomyelins	order.Victivallales	-0.0169701	0.0187196	0.364893	922	0.854262
metab_100008916	1-stearoyl-2-docosahexaenoyl-GPC (18:0/22:6)		Lipid	Phosphatidylcholine (PC)	genus.UCG.007	-0.0116407	0.0128412	0.364909	922	0.854262
metab_100008919	1-(1-enyl-stearoyl)-2-oleoyl-GPE (P-18:0/18:1)		Lipid	Plasmalogen	Species.coprophilus	0.0160626	0.0177177	0.364872	922	0.854262
metab_100009026	behenoyl dihydrosphingomyelin (d18:0/22:0)*		Lipid	Dihydrosphingomyelins	family.Micrococcaceae	-0.0302438	0.0333603	0.364874	922	0.854262
metab_100010923	linoleoyl-arachidonoyl-glycerol (18:2/20:4) [2]*		Lipid	Diacylglycerol	Species.senegalensis	-0.0216159	0.0238452	0.36491	922	0.854262
metab_100015965	ethyl alpha-glucopyranoside		Xenobiotics	Food Component/Plant	class.Verrucomicrobiae	0.01648	0.0181777	0.364861	922	0.854262
metab_100020014	glucuronide of C10H18O2 (7)*		Partially Characterized Molecules	Partially Characterized Molecules	Species.luti	-0.029469	0.032505	0.364866	922	0.854262
metab_100021100	tetradecadienedioate (C14:2-DC)*		Lipid	Fatty Acid, Dicarboxylate	Species.senegalensis	-0.0220025	0.0242705	0.364889	922	0.854262
metab_1242	N1-methyladenosine		Nucleotide	Purine Metabolism, Adenine containing	Species.vulgatus	-0.00488757	0.00539145	0.364895	922	0.854262
metab_234	aspartate		Amino Acid	Alanine and Aspartate Metabolism	Species.caccae.1	-0.0230599	0.0254363	0.364877	922	0.854262
metab_254	3-hydroxybutyrate (BHBA)		Lipid	Ketone Bodies	family.Oxalobacteraceae	0.0240958	0.0265796	0.364889	922	0.854262
metab_331	gamma-glutamylglutamate		Peptide	Gamma-glutamyl Amino Acid	genus..Ruminococcus..gnavus.group	-0.00596539	0.00658045	0.3649	922	0.854262
metab_344	guanidinoacetate		Amino Acid	Creatine Metabolism	genus.CAG.352	0.00360663	0.00397842	0.364892	922	0.854262
metab_460	phenylalanine		Amino Acid	Phenylalanine Metabolism	genus.Latilactobacillus	0.00817774	0.0090206	0.364884	922	0.854262
metab_799	betaine		Amino Acid	Glycine, Serine and Threonine Metabolism	Species.fragilis	0.00501234	0.00552883	0.364873	922	0.854262
metab_999911372	X - 11372		NA	NA	Species.intestini	0.0164751	0.0181739	0.364903	922	0.854262
metab_999911787	X - 11787		NA	NA	genus.Subdoligranulum	0.00594496	0.00655758	0.364876	922	0.854262
metab_999918886	X - 18886		NA	NA	genus.Lachnospira	-0.00721376	0.00795693	0.364863	922	0.854262
metab_100020833	2-ketocaprylate		Amino Acid	Leucine, Isoleucine and Valine Metabolism	genus..Ruminococcus..gnavus.group	-0.00767589	0.00846753	0.364912	922	0.854263
metab_572	glucose		Carbohydrate	Glycolysis, Gluconeogenesis, and Pyruvate Metabolism	genus.Lachnospiraceae.UCG.010	-0.00432034	0.00476594	0.364915	922	0.854265
metab_407	lysine		Amino Acid	Lysine Metabolism	Species.hadrus	0.00853823	0.00941899	0.364921	922	0.854275
metab_1004	xanthine		Nucleotide	Purine Metabolism, (Hypo)Xanthine/Inosine containing	Species.pamelaeae	0.0223597	0.0246664	0.364925	922	0.85428
metab_999917438	X - 17438		NA	NA	genus.Faecalicoccus	-0.0404235	0.0445939	0.364927	922	0.854281
metab_100000011	phenylacetate		Amino Acid	Phenylalanine Metabolism	genus.Lacticaseibacillus	-0.026846	0.0296167	0.364944	922	0.854283
metab_100000054	5-hydroxylysine		Amino Acid	Lysine Metabolism	Species.uniformis	-0.00574643	0.00633991	0.364975	922	0.854283
metab_100000282	N-acetylglutamate		Amino Acid	Glutamate Metabolism	genus.Sellimonas	0.00731385	0.00806914	0.364971	922	0.854283
metab_100000997	3-hydroxydecanoate		Lipid	Fatty Acid, Monohydroxy	genus..Eubacterium..ruminantium.group	0.00642143	0.00708414	0.364943	922	0.854283
metab_100001253	N-acetylglutamine		Amino Acid	Glutamate Metabolism	Species.senegalensis	0.0165343	0.0182416	0.364965	922	0.854283
metab_100001403	5-acetylamino-6-amino-3-methyluracil		Xenobiotics	Xanthine Metabolism	Species.massiliensis.1	0.0122115	0.0134721	0.364955	922	0.854283
metab_100002018	5alpha-androstan-3alpha,17beta-diol monosulfate (1)		Lipid	Androgenic Steroids	Species.sobrinus	0.0345554	0.0381231	0.364962	922	0.854283
metab_100002544	4-hydroxyglutamate		Amino Acid	Glutamate Metabolism	order.Flavobacteriales	0.0216479	0.0238823	0.364947	922	0.854283
metab_100005850	3-methylglutarylcarnitine (2)		Amino Acid	Leucine, Isoleucine and Valine Metabolism	Species.clarus	-0.0143093	0.0157859	0.364938	922	0.854283
metab_100006378	N-acetylkynurenine (2)		Amino Acid	Tryptophan Metabolism	genus.Succinivibrio	-0.0295915	0.0326474	0.364972	922	0.854283
metab_100008916	1-stearoyl-2-docosahexaenoyl-GPC (18:0/22:6)		Lipid	Phosphatidylcholine (PC)	genus.CHKCI001	-0.0280796	0.0309789	0.364965	922	0.854283
metab_100008980	1-stearoyl-2-linoleoyl-GPC (18:0/18:2)*		Lipid	Phosphatidylcholine (PC)	class.Bacteroidia	0.00755713	0.00833737	0.364961	922	0.854283
metab_100009406	palmitoleoylcarnitine (C16:1)*		Lipid	Fatty Acid Metabolism (Acyl Carnitine, Monounsaturated)	order.Actinomycetales	-0.0221337	0.0244193	0.36497	922	0.854283
metab_100015723	hexadecasphingosine (d16:1)*		Lipid	Sphingosines	order.Peptococcales	-0.00626854	0.0069156	0.364952	922	0.854283
metab_100015789	sphingomyelin (d18:2/24:2)*		Lipid	Sphingomyelins	family.Selenomonadaceae	-0.00930711	0.0102683	0.364973	922	0.854283
metab_100015835	cerotoylcarnitine (C26)*		Lipid	Fatty Acid Metabolism (Acyl Carnitine, Long Chain Saturated)	Species.senegalensis	-0.0144929	0.0159887	0.364946	922	0.854283
metab_100020378	2-hydroxysebacate		Lipid	Fatty Acid, Dicarboxylate	Species.faecis.1	-0.0280713	0.0309676	0.364931	922	0.854283
metab_1022	picolinate		Amino Acid	Tryptophan Metabolism	Species.comes	0.00713198	0.00786817	0.364952	922	0.854283
metab_1102	gamma-glutamyltyrosine		Peptide	Gamma-glutamyl Amino Acid	Species.indistinctus	-0.00927908	0.0102372	0.364967	922	0.854283
metab_207	adenosine 3',5'-cyclic monophosphate (cAMP)		Nucleotide	Purine Metabolism, Adenine containing	Species.histaminiformans	-0.0129029	0.0142347	0.364949	922	0.854283
metab_254	3-hydroxybutyrate (BHBA)		Lipid	Ketone Bodies	Species.togonis	-0.0284199	0.0313532	0.364946	922	0.854283
metab_999911632	X - 11632		NA	NA	genus..Eubacterium..eligens.group	-0.00438555	0.00483827	0.364954	922	0.854283
metab_999912026	X - 12026		NA	NA	family.Oscillospiraceae	0.0121777	0.0134346	0.364947	922	0.854283
metab_999912729	X - 12729		NA	NA	genus.Veillonella	0.0199889	0.0220533	0.364976	922	0.854283
metab_999912822	X - 12822		NA	NA	order.Erysipelotrichales	-0.0118942	0.0131224	0.364969	922	0.854283
metab_999912847	X - 12847		NA	NA	family.Peptococcaceae	0.0199159	0.021971	0.364936	922	0.854283
metab_100000706	alpha-hydroxyisocaproate		Amino Acid	Leucine, Isoleucine and Valine Metabolism	Species.thetaiotaomicron	0.00504156	0.00556248	0.364996	922	0.854302
metab_100000743	2-hydroxyoctanoate		Lipid	Fatty Acid, Monohydroxy	family.Selenomonadaceae	-0.0125206	0.0138148	0.365014	922	0.854302
metab_100001148	5-hydroxyhexanoate		Lipid	Fatty Acid, Monohydroxy	order.Izemoplasmatales	0.0146845	0.0162024	0.365014	922	0.854302
metab_100001167	pro-hydroxy-pro		Amino Acid	Urea cycle; Arginine and Proline Metabolism	Species.indistinctus	-0.0135332	0.014932	0.365012	922	0.854302
metab_100002196	13-HODE + 9-HODE		Lipid	Fatty Acid, Monohydroxy	Species.anaerobia	0.0168726	0.0186167	0.365014	922	0.854302
metab_100003151	linoleoylcarnitine (C18:2)*		Lipid	Fatty Acid Metabolism (Acyl Carnitine, Polyunsaturated)	order.Gastranaerophilales	-0.00903937	0.00997325	0.36499	922	0.854302
metab_100008993	1-palmitoyl-2-arachidonoyl-GPI (16:0/20:4)*		Lipid	Phosphatidylinositol (PI)	genus.Caproiciproducens	-0.0199669	0.0220299	0.364995	922	0.854302
metab_100009078	1-oleoyl-2-linoleoyl-GPE (18:1/18:2)*		Lipid	Phosphatidylethanolamine (PE)	Species.parvulum	0.0383315	0.0422929	0.365005	922	0.854302
metab_100021530	S-carboxyethylcysteine		Amino Acid	Methionine, Cysteine, SAM and Taurine Metabolism	genus.Fusicatenibacter	-0.0136094	0.0150158	0.365004	922	0.854302
metab_1114	3-aminoisobutyrate		Nucleotide	Pyrimidine Metabolism, Thymine containing	class.Synergistia	-0.0216029	0.0238357	0.36501	922	0.854302
metab_241	phenylpyruvate		Amino Acid	Phenylalanine Metabolism	order.Clostridia.vadinBB60.group	-0.00659231	0.00727346	0.364996	922	0.854302
metab_415	methionine		Amino Acid	Methionine, Cysteine, SAM and Taurine Metabolism	genus.DTU089	-0.00407835	0.00449992	0.365013	922	0.854302
metab_533	urea		Amino Acid	Urea cycle; Arginine and Proline Metabolism	order.Victivallales	-0.0159336	0.0175802	0.365003	922	0.854302
metab_999912822	X - 12822		NA	NA	family.Anaerovoracaceae	-0.0145244	0.016025	0.364992	922	0.854302
metab_999924243	X - 24243		NA	NA	genus.Erysipelatoclostridium	0.0156642	0.017283	0.365003	922	0.854302
metab_999924556	X - 24556		NA	NA	phylum.Firmicutes	-0.0282987	0.0312233	0.365006	922	0.854302
metab_100000007	carnitine		Lipid	Carnitine Metabolism	order.Clostridia.UCG.014	-0.00443003	0.00488848	0.365066	922	0.854305
metab_100000257	glucuronate		Carbohydrate	Aminosugar Metabolism	order.Chloroplast	-0.0342025	0.0377416	0.36506	922	0.854305
metab_100000774	phenyllactate (PLA)		Amino Acid	Phenylalanine Metabolism	Species.distasonis	0.00578299	0.00638099	0.365031	922	0.854305
metab_100001359	aconitate [cis or trans]		Energy	TCA Cycle	Species.cutis	0.015849	0.0174878	0.365029	922	0.854305
metab_100001613	tetradecanedioate (C14-DC)		Lipid	Fatty Acid, Dicarboxylate	Species.tanakaei	-0.0279109	0.0307969	0.365028	922	0.854305
metab_100001778	1-linoleoyl-GPI (18:2)*		Lipid	Lysophospholipid	genus.Hungatella	-0.011129	0.0122798	0.36503	922	0.854305
metab_100002028	androstenediol (3beta,17beta) monosulfate (1)		Lipid	Androgenic Steroids	Species.virosa	0.0195558	0.0215785	0.365042	922	0.854305
metab_100002126	16a-hydroxy DHEA 3-sulfate		Lipid	Androgenic Steroids	order.Oscillospirales	0.0543042	0.0599227	0.365056	922	0.854305
metab_100002417	2,3-dihydroxyisovalerate		Xenobiotics	Food Component/Plant	genus.Butyricicoccus	0.021442	0.0236598	0.365043	922	0.854305
metab_100004295	2-piperidinone		Xenobiotics	Food Component/Plant	Species.intestini	0.029387	0.0324275	0.365057	922	0.854305
metab_100006126	4-vinylguaiacol sulfate		Xenobiotics	Food Component/Plant	order.Enterobacterales	0.0119638	0.0132006	0.36502	922	0.854305
metab_100006282	umbelliferone sulfate		Xenobiotics	Food Component/Plant	genus.Oribacterium	-0.0347787	0.0383741	0.365018	922	0.854305
metab_100008916	1-stearoyl-2-docosahexaenoyl-GPC (18:0/22:6)		Lipid	Phosphatidylcholine (PC)	order.Flavobacteriales	0.0145403	0.0160446	0.365053	922	0.854305
metab_100009078	1-oleoyl-2-linoleoyl-GPE (18:1/18:2)*		Lipid	Phosphatidylethanolamine (PE)	genus.Ligilactobacillus	-0.0124541	0.0137428	0.36506	922	0.854305
metab_100009345	1-palmitoleoyl-2-linolenoyl-GPC (16:1/18:3)*		Lipid	Phosphatidylcholine (PC)	genus.UCG.002	0.00928511	0.0102455	0.365043	922	0.854305
metab_100015792	sphingomyelin (d18:1/25:0, d19:0/24:1, d20:1/23:0, d19:1/24:0)*		Lipid	Sphingomyelins	Species.inops	-0.00758414	0.00836885	0.365057	922	0.854305
metab_100020204	N-acetyl-2-aminooctanoate*		Lipid	Fatty Acid, Amino	genus.Terrisporobacter	0.00817939	0.00902573	0.36506	922	0.854305
metab_100021502	(2 or 3)-decenoate (10:1n7 or n8)		Lipid	Medium Chain Fatty Acid	Species.saccharivorans	0.0112641	0.0124291	0.36504	922	0.854305
metab_1111	vanillylmandelate (VMA)		Amino Acid	Tyrosine Metabolism	Species.sobrinus	0.0155491	0.0171577	0.36505	922	0.854305
metab_182	quinolinate		Cofactors and Vitamins	Nicotinate and Nicotinamide Metabolism	Species.animalis	0.016841	0.0185826	0.365036	922	0.854305
metab_182	quinolinate		Cofactors and Vitamins	Nicotinate and Nicotinamide Metabolism	Species.vadensis	-0.0376315	0.0415249	0.365055	922	0.854305
metab_823	pyruvate		Carbohydrate	Glycolysis, Gluconeogenesis, and Pyruvate Metabolism	genus.Lactiplantibacillus	0.0206497	0.0227853	0.365038	922	0.854305
metab_999916580	X - 16580		NA	NA	Species.longicatena	0.00769193	0.00848787	0.365062	922	0.854305
metab_999917357	X - 17357		NA	NA	order.Lactobacillales	0.00729308	0.00804781	0.365066	922	0.854305
metab_999922509	X - 22509		NA	NA	class.Alphaproteobacteria	0.0168948	0.0186418	0.365029	922	0.854305
metab_999925271	X - 25271		NA	NA	genus.Anaeroplasma	0.0396675	0.0437723	0.365062	922	0.854305
metab_999925371	X - 25371		NA	NA	Species.salyersiae	-0.0104476	0.0115281	0.365038	922	0.854305
metab_100001022	threonate		Cofactors and Vitamins	Ascorbate and Aldarate Metabolism	genus.Family.XIII.AD3011.group	0.0116782	0.012887	0.365075	922	0.854311
metab_100001806	o-cresol sulfate		Xenobiotics	Benzoate Metabolism	genus..Eubacterium..nodatum.group	-0.039759	0.0438741	0.365072	922	0.854311
metab_100002769	argininate*		Amino Acid	Urea cycle; Arginine and Proline Metabolism	genus.UBA1819	-0.00961105	0.0106059	0.365076	922	0.854311
metab_100006379	C-glycosyltryptophan		Amino Acid	Tryptophan Metabolism	genus.Enterobacter	-0.0153814	0.0169735	0.365075	922	0.854311
metab_1052	glycerate		Carbohydrate	Glycolysis, Gluconeogenesis, and Pyruvate Metabolism	Species.anaerobia	-0.0144409	0.0159358	0.365079	922	0.854311
metab_1668	taurodeoxycholate		Lipid	Secondary Bile Acid Metabolism	class.Vampirivibrionia	0.0238651	0.0263356	0.365079	922	0.854311
metab_100000463	indolelactate		Amino Acid	Tryptophan Metabolism	family.Bacteroidaceae	-0.0103773	0.0114521	0.365102	922	0.854312
metab_100001396	7-methylxanthine		Xenobiotics	Xanthine Metabolism	genus.Acetanaerobacterium	-0.0534882	0.0590278	0.365101	922	0.854312
metab_100001733	hexanoylglutamine		Lipid	Fatty Acid Metabolism (Acyl Glutamine)	family.Ruminococcaceae	-0.0420813	0.0464384	0.365089	922	0.854312
metab_100001993	pregnenediol disulfate (C21H34O8S2)*		Lipid	Pregnenolone Steroids	order.Oscillospirales	0.0474148	0.0523243	0.365091	922	0.854312
metab_100002761	androsterone glucuronide		Lipid	Androgenic Steroids	genus.Papillibacter	-0.0362028	0.0399521	0.3651	922	0.854312
metab_100009028	N-palmitoyl-sphinganine (d18:0/16:0)		Lipid	Dihydroceramides	genus.Parabacteroides	0.00619021	0.00683129	0.365099	922	0.854312
metab_100021324	3,5-dichloro-2,6-dihydroxybenzoic acid		Xenobiotics	Chemical	Species.massiliensis.7	0.0236896	0.0261427	0.365094	922	0.854312
metab_100021467	pentose acid*		Partially Characterized Molecules	Partially Characterized Molecules	genus.Gordonibacter	-0.0276786	0.0305451	0.3651	922	0.854312
metab_100022007	bilirubin degradation product, C17H18N2O4 (3)**		Partially Characterized Molecules	Partially Characterized Molecules	Species.parvulum	-0.0350796	0.0387127	0.365101	922	0.854312
metab_275	creatinine		Amino Acid	Creatine Metabolism	genus.Lachnospiraceae.UCG.003	0.00796195	0.00878623	0.365084	922	0.854312
metab_999918921	X - 18921		NA	NA	family.Clostridiaceae	0.00928487	0.0102461	0.365083	922	0.854312
metab_999921286	X - 21286		NA	NA	genus.UBA1819	-0.00956915	0.01056	0.36509	922	0.854312
metab_100019831	3-hydroxyphenylacetoylglutamine		Peptide	Acetylated Peptides	genus.Lachnospiraceae.UCG.001	0.00870751	0.00960941	0.365105	922	0.854314
metab_407	lysine		Amino Acid	Lysine Metabolism	Species.rubiinfantis	-0.0177883	0.0196309	0.365108	922	0.854314
metab_999923739	X - 23739		NA	NA	Species.shahii	-0.00567026	0.0062576	0.365107	922	0.854314
metab_1022	picolinate		Amino Acid	Tryptophan Metabolism	Species.bifidum	-0.00975383	0.0107644	0.365116	922	0.85432
metab_932	caprylate (8:0)		Lipid	Medium Chain Fatty Acid	genus.Faecalitalea	-0.0146753	0.0161956	0.365114	922	0.85432
metab_999916576	X - 16576		NA	NA	genus.Adlercreutzia	-0.00768843	0.00848497	0.365116	922	0.85432
metab_100021709	branched-chain, straight-chain, or cyclopropyl 12:1 fatty acid*		Partially Characterized Molecules	Partially Characterized Molecules	class.Synergistia	-0.0257705	0.0284406	0.36512	922	0.854324
metab_100008952	1-palmitoleoylglycerol (16:1)*		Lipid	Monoacylglycerol	genus.Lachnospiraceae.UCG.003	-0.0211151	0.0233031	0.365123	922	0.854327
metab_100001987	5alpha-androstan-3beta,17beta-diol disulfate		Lipid	Androgenic Steroids	genus.Victivallis	-0.0422143	0.0465892	0.365131	922	0.854333
metab_100021666	branched-chain, straight-chain, or cyclopropyl 10:1 fatty acid (1)*		Partially Characterized Molecules	Partially Characterized Molecules	genus.Barnesiella	0.00801409	0.00884464	0.365131	922	0.854333
metab_999916938	X - 16938		NA	NA	Species.secundus	-0.0232229	0.0256296	0.36513	922	0.854333
metab_100001571	1-arachidonoyl-GPE (20:4n6)*		Lipid	Lysophospholipid	Species.rubiinfantis	0.0187262	0.0206679	0.365153	922	0.854339
metab_100001810	dimethylarginine (SDMA + ADMA)		Amino Acid	Urea cycle; Arginine and Proline Metabolism	order.Methanobacteriales	-0.0148539	0.016394	0.365153	922	0.854339
metab_100006314	sphingomyelin (d17:1/16:0, d18:1/15:0, d16:1/17:0)*		Lipid	Sphingomyelins	genus.Marvinbryantia	0.00569198	0.00628223	0.365158	922	0.854339
metab_100008952	1-palmitoleoylglycerol (16:1)*		Lipid	Monoacylglycerol	order.Veillonellales.Selenomonadales	0.00894799	0.00987576	0.365152	922	0.854339
metab_100009007	1-(1-enyl-palmitoyl)-2-oleoyl-GPC (P-16:0/18:1)*		Lipid	Plasmalogen	Species.fragilis	-0.00642689	0.00709319	0.365147	922	0.854339
metab_100009026	behenoyl dihydrosphingomyelin (d18:0/22:0)*		Lipid	Dihydrosphingomyelins	Species.urinimassiliense	0.0342816	0.0378349	0.365137	922	0.854339
metab_100009131	1-linoleoyl-2-arachidonoyl-GPC (18:2/20:4n6)*		Lipid	Phosphatidylcholine (PC)	genus.Holdemania	0.00966176	0.0106635	0.365152	922	0.854339
metab_100009160	1-(1-enyl-palmitoyl)-2-palmitoleoyl-GPC (P-16:0/16:1)*		Lipid	Plasmalogen	genus.DTU089	-0.00693533	0.00765423	0.36514	922	0.854339
metab_100015838	eicosenoylcarnitine (C20:1)*		Lipid	Fatty Acid Metabolism (Acyl Carnitine, Monounsaturated)	family.Actinomycetaceae	-0.0190525	0.0210281	0.365154	922	0.854339
metab_572	glucose		Carbohydrate	Glycolysis, Gluconeogenesis, and Pyruvate Metabolism	genus.Pseudomonas	-0.0124897	0.0137847	0.365152	922	0.854339
metab_872	thymidine		Nucleotide	Pyrimidine Metabolism, Thymine containing	class.Vampirivibrionia	0.00558254	0.00616128	0.365145	922	0.854339
metab_999911308	X - 11308		NA	NA	Species.succinatiphilus	0.0291047	0.0321227	0.365156	922	0.854339
metab_999924494	X - 24494		NA	NA	Species.biformis	-0.0141477	0.0156147	0.365154	922	0.854339
metab_100001743	tryptophan betaine		Amino Acid	Tryptophan Metabolism	phylum.Bacteroidota	-0.038288	0.0422597	0.365172	922	0.854339
metab_100002989	oleoyl-linoleoyl-glycerol (18:1/18:2) [1]		Lipid	Diacylglycerol	Species.uniformis	-0.00796735	0.00879372	0.365167	922	0.854339
metab_100005372	1-(1-enyl-oleoyl)-GPE (P-18:1)*		Lipid	Lysoplasmalogen	family.Anaerovoracaceae	0.00931766	0.010284	0.365163	922	0.854339
metab_100006171	eugenol sulfate		Xenobiotics	Food Component/Plant	genus.Coriobacteriaceae.UCG.002	-0.0545971	0.0602609	0.365175	922	0.854339
metab_100008904	1-stearoyl-2-oleoyl-GPC (18:0/18:1)		Lipid	Phosphatidylcholine (PC)	Species.vulgatus	-0.0047176	0.00520686	0.365163	922	0.854339
metab_100008977	1-stearoyl-2-arachidonoyl-GPE (18:0/20:4)		Lipid	Phosphatidylethanolamine (PE)	Species.tertium	0.0259651	0.0286585	0.365173	922	0.854339
metab_100020837	2,6-dihydroxybenzoic acid		Xenobiotics	Drug - Topical Agents	genus.Negativibacillus	-0.010915	0.0120474	0.365176	922	0.854339
metab_533	urea		Amino Acid	Urea cycle; Arginine and Proline Metabolism	Species.fairfieldensis	-0.0241479	0.0266528	0.365172	922	0.854339
metab_999913684	X - 13684		NA	NA	genus.Negativibacillus	-0.00914758	0.0100963	0.365166	922	0.854339
metab_999925957	X - 25957		NA	NA	genus.Butyrivibrio	-0.0048099	0.00530879	0.365168	922	0.854339
metab_100009030	lactosyl-N-palmitoyl-sphingosine (d18:1/16:0)		Lipid	Lactosylceramides (LCER)	family.Peptostreptococcaceae	0.00522221	0.005764	0.365179	922	0.854341
metab_100000707	maleate		Lipid	Fatty Acid, Dicarboxylate	Species.massiliensis.9	0.0409356	0.045183	0.365184	922	0.854348
metab_100003415	N6-methyllysine		Amino Acid	Lysine Metabolism	phylum.Firmicutes	-0.0460949	0.0508781	0.365189	922	0.854353
metab_1026	phosphoethanolamine		Lipid	Phospholipid Metabolism	order.Lachnospirales	-0.0232926	0.0257097	0.365189	922	0.854353
metab_100006298	lignoceroyl sphingomyelin (d18:1/24:0)		Lipid	Sphingomyelins	genus.Megamonas	-0.0134644	0.0148618	0.365196	922	0.854359
metab_100022006	bilirubin degradation product, C17H18N2O4 (2)**		Partially Characterized Molecules	Partially Characterized Molecules	genus.Fenollaria	0.0278035	0.0306891	0.365195	922	0.854359
metab_100000042	3-methylhistidine		Amino Acid	Histidine Metabolism	phylum.Actinobacteriota	-0.0276159	0.030483	0.365211	922	0.854363
metab_100000406	ribitol		Carbohydrate	Pentose Metabolism	genus.Lachnospiraceae.FCS020.group	-0.00578419	0.00638487	0.365223	922	0.854363
metab_100000792	dehydroepiandrosterone sulfate (DHEA-S)		Lipid	Androgenic Steroids	family.Ruminococcaceae	0.034252	0.0378072	0.3652	922	0.854363
metab_100001276	N-acetylisoleucine		Amino Acid	Leucine, Isoleucine and Valine Metabolism	genus.Prevotella_7	0.00718422	0.00793033	0.365225	922	0.854363
metab_100001276	N-acetylisoleucine		Amino Acid	Leucine, Isoleucine and Valine Metabolism	genus.Acidaminococcus	-0.00814625	0.0089921	0.365216	922	0.854363
metab_100001398	3,7-dimethylurate		Xenobiotics	Xanthine Metabolism	order.Pseudomonadales	0.0355066	0.0391924	0.365204	922	0.854363
metab_100001951	bilirubin (E,Z or Z,E)*		Cofactors and Vitamins	Hemoglobin and Porphyrin Metabolism	Species.comes	-0.00862368	0.00951909	0.365216	922	0.854363
metab_100002185	indole-3-carboxylate		Amino Acid	Tryptophan Metabolism	Species.parainfluenzae	-0.0124141	0.0137034	0.365229	922	0.854363
metab_100004089	2-hydroxydecanoate		Lipid	Fatty Acid, Monohydroxy	Species.cutis	0.024655	0.0272145	0.365207	922	0.854363
metab_100009066	1-palmitoyl-2-oleoyl-GPI (16:0/18:1)*		Lipid	Phosphatidylinositol (PI)	Species.massiliensis.6	-0.0360487	0.0397931	0.365233	922	0.854363
metab_100015971	cortolone glucuronide (1)		Lipid	Corticosteroids	genus.Slackia	0.0100619	0.0111065	0.365209	922	0.854363
metab_100020542	11beta-hydroxyetiocholanolone glucuronide*		Lipid	Androgenic Steroids	Species.rubiinfantis	-0.0298759	0.0329776	0.365209	922	0.854363
metab_100020578	4-allylcatechol sulfate		Xenobiotics	Benzoate Metabolism	phylum.Patescibacteria	0.0280396	0.0309512	0.365218	922	0.854363
metab_100021105	eicosenedioate (C20:1-DC)*		Lipid	Fatty Acid, Dicarboxylate	genus.Monoglobus	0.0143077	0.0157937	0.365226	922	0.854363
metab_1128	2-aminobutyrate		Amino Acid	Glutathione Metabolism	genus..Ruminococcus..gauvreauii.group	0.00453515	0.0050062	0.365231	922	0.854363
metab_50	spermidine		Amino Acid	Polyamine Metabolism	genus.Eggerthella	-0.00947139	0.0104551	0.36523	922	0.854363
metab_999910458	X - 10458		NA	NA	genus..Ruminococcus..gnavus.group	0.0063229	0.00697954	0.365224	922	0.854363
metab_999923739	X - 23739		NA	NA	class.Actinobacteria	0.00444474	0.00490641	0.365232	922	0.854363
metab_999925419	X - 25419		NA	NA	genus.Eggerthella	-0.0265865	0.0293476	0.365225	922	0.854363
metab_100001413	N4-acetylcytidine		Nucleotide	Pyrimidine Metabolism, Cytidine containing	family.Butyricicoccaceae	0.00950216	0.0104893	0.365238	922	0.854366
metab_999925371	X - 25371		NA	NA	Species.provencensis	-0.0228017	0.0251703	0.365236	922	0.854366
metab_100001081	2-pyrrolidinone		Amino Acid	Glutamate Metabolism	genus.Clostridium.sensu.stricto.1	0.00548563	0.00605558	0.365245	922	0.854371
metab_100001247	octanoylcarnitine (C8)		Lipid	Fatty Acid Metabolism (Acyl Carnitine, Medium Chain)	genus.Alistipes	0.0106854	0.0117957	0.365247	922	0.854371
metab_100001416	orotidine		Nucleotide	Pyrimidine Metabolism, Orotate containing	genus.Rikenella	-0.0312928	0.0345442	0.365247	922	0.854371
metab_100021093	taurochenodeoxycholic acid 3-sulfate		Lipid	Secondary Bile Acid Metabolism	Species.dentium	0.0367877	0.0406098	0.365243	922	0.854371
metab_100002028	androstenediol (3beta,17beta) monosulfate (1)		Lipid	Androgenic Steroids	genus.Subdoligranulum	0.0160323	0.0176983	0.365251	922	0.854372
metab_100021709	branched-chain, straight-chain, or cyclopropyl 12:1 fatty acid*		Partially Characterized Molecules	Partially Characterized Molecules	family.Selenomonadaceae	0.0149263	0.0164774	0.365251	922	0.854372
metab_999921310	X - 21310		NA	NA	order.Eubacteriales	0.00933858	0.010309	0.365254	922	0.854373
metab_100010918	oleoyl-oleoyl-glycerol (18:1/18:1) [1]*		Lipid	Diacylglycerol	Species.johnsonii	0.018885	0.0208478	0.365259	922	0.854382
metab_999912411	X - 12411		NA	NA	Species.indistinctus	0.0139026	0.0153477	0.365263	922	0.854386
metab_100000096	4-guanidinobutanoate		Amino Acid	Guanidino and Acetamido Metabolism	order.Burkholderiales	-0.0101822	0.0112416	0.365312	922	0.854388
metab_100000491	gamma-glutamylphenylalanine		Peptide	Gamma-glutamyl Amino Acid	Species.evryensis	0.0169357	0.0186972	0.365294	922	0.854388
metab_100001988	5alpha-pregnan-3beta,20alpha-diol disulfate		Lipid	Progestin Steroids	genus..Eubacterium..ruminantium.group	0.00962289	0.0106234	0.365278	922	0.854388
metab_100002129	pregnenolone sulfate		Lipid	Pregnenolone Steroids	genus.Alloprevotella	-0.0123428	0.0136268	0.365302	922	0.854388
metab_100002514	hydantoin-5-propionate		Amino Acid	Histidine Metabolism	genus.Parasutterella	-0.0100733	0.0111212	0.365299	922	0.854388
metab_100002951	eicosanedioate (C20-DC)		Lipid	Fatty Acid, Dicarboxylate	genus.Butyricicoccus	0.00823792	0.00909515	0.365315	922	0.854388
metab_100009038	myristoyl dihydrosphingomyelin (d18:0/14:0)*		Lipid	Dihydrosphingomyelins	Species.stercoris	-0.00704642	0.0077791	0.36528	922	0.854388
metab_100015731	N-palmitoyl-heptadecasphingosine (d17:1/16:0)*		Lipid	Ceramides	family.Streptococcaceae	0.00616796	0.00680936	0.365284	922	0.854388
metab_100015966	carotene diol (1)		Cofactors and Vitamins	Vitamin A Metabolism	class.Coriobacteriia	0.00935535	0.0103286	0.365303	922	0.854388
metab_100020253	glycine conjugate of C10H12O2*		Partially Characterized Molecules	Partially Characterized Molecules	order.Erysipelotrichales	-0.0131913	0.0145638	0.365308	922	0.854388
metab_100020546	N2-acetyl,N6-methyllysine		Amino Acid	Lysine Metabolism	genus.Paraprevotella	0.0139895	0.0154438	0.365269	922	0.854388
metab_460	phenylalanine		Amino Acid	Phenylalanine Metabolism	Species.piger	0.013285	0.0146673	0.365309	922	0.854388
metab_932	caprylate (8:0)		Lipid	Medium Chain Fatty Acid	genus.Lachnospira	0.00606935	0.00670064	0.365294	922	0.854388
metab_999911483	X - 11483		NA	NA	genus.Eisenbergiella	-0.0223152	0.024636	0.365289	922	0.854388
metab_999912283	X - 12283		NA	NA	genus.Paludicola	0.0127935	0.0141234	0.36527	922	0.854388
metab_999913507	X - 13507		NA	NA	genus.Blautia	-0.0258907	0.0285835	0.365292	922	0.854388
metab_999913684	X - 13684		NA	NA	genus.Fusicatenibacter	0.0113234	0.0125016	0.365312	922	0.854388
metab_999914939	X - 14939		NA	NA	Species.bartlettii	-0.00679653	0.00750371	0.36531	922	0.854388
metab_999916938	X - 16938		NA	NA	family..Eubacterium..coprostanoligenes.group	0.0142517	0.0157347	0.365315	922	0.854388
metab_999921834	X - 21834		NA	NA	Species.massiliensis.6	-0.0565408	0.0624224	0.365299	922	0.854388
metab_999923593	X - 23593		NA	NA	family.Akkermansiaceae	0.00616546	0.00680649	0.365277	922	0.854388
metab_999923636	X - 23636		NA	NA	family.Coriobacteriaceae	-0.00718256	0.00792966	0.365295	922	0.854388
metab_999923665	X - 23665		NA	NA	genus.Tyzzerella	-0.00931057	0.0102784	0.365268	922	0.854388
metab_999924812	X - 24812		NA	NA	genus.Agathobacter	-0.0105462	0.011643	0.365285	922	0.854388
metab_999924970	X - 24970		NA	NA	Species.massiliensis.8	-0.0497298	0.0549034	0.365304	922	0.854388
metab_999925172	X - 25172		NA	NA	Species.omnicolens	0.0359435	0.0396807	0.365277	922	0.854388
metab_999925265	X - 25265		NA	NA	Species.merdae	0.00480991	0.00531002	0.365278	922	0.854388
metab_999926119	X - 26119		NA	NA	genus.Anaerosporobacter	-0.0247533	0.0273287	0.365307	922	0.854388
metab_100022007	bilirubin degradation product, C17H18N2O4 (3)**		Partially Characterized Molecules	Partially Characterized Molecules	family.Methanobacteriaceae	-0.0203923	0.0225145	0.365318	922	0.854389
metab_100004088	retinal		Cofactors and Vitamins	Vitamin A Metabolism	genus.TM7x	0.00953644	0.010529	0.365322	922	0.85439
metab_100021467	pentose acid*		Partially Characterized Molecules	Partially Characterized Molecules	family.Erysipelotrichaceae	-0.0115396	0.0127406	0.365324	922	0.85439
metab_197	S-adenosylhomocysteine (SAH)		Amino Acid	Methionine, Cysteine, SAM and Taurine Metabolism	genus.UBA1819	0.00443318	0.00489457	0.365322	922	0.85439
metab_100002749	S-methylcysteine		Amino Acid	Methionine, Cysteine, SAM and Taurine Metabolism	phylum.Bacteroidota	0.0154169	0.0170217	0.365328	922	0.854392
metab_999918922	X - 18922		NA	NA	Species.thetaiotaomicron	-0.00705821	0.0077929	0.365328	922	0.854392
metab_100001170	3-hydroxy-2-ethylpropionate		Amino Acid	Leucine, Isoleucine and Valine Metabolism	Species.bartlettii	0.00426631	0.00471047	0.365336	922	0.854405
metab_100015790	sphingomyelin (d18:2/21:0, d16:2/23:0)*		Lipid	Sphingomyelins	family.Lactobacillaceae	0.00713357	0.00787653	0.365354	922	0.854434
metab_100020214	glyco-beta-muricholate**		Lipid	Primary Bile Acid Metabolism	Species.hadrus	-0.0183304	0.0202395	0.365353	922	0.854434
metab_999911849	X - 11849		NA	NA	genus..Ruminococcus..gauvreauii.group	-0.0157798	0.0174233	0.365353	922	0.854434
metab_100001569	1-oleoyl-GPE (18:1)		Lipid	Lysophospholipid	Species.longoviformis	0.0301723	0.0333153	0.365363	922	0.854437
metab_100001872	1-stearoyl-2-arachidonoyl-GPS (18:0/20:4)		Lipid	Phosphatidylserine (PS)	genus.Frisingicoccus	0.0175477	0.0193758	0.365366	922	0.854437
metab_100004601	1H-indole-7-acetic acid		Xenobiotics	Bacterial/Fungal	Species.massiliensis.4	0.0166014	0.0183307	0.365361	922	0.854437
metab_100009225	1-(1-enyl-stearoyl)-2-linoleoyl-GPE (P-18:0/18:2)*		Lipid	Plasmalogen	genus.Megamonas	-0.0167471	0.0184918	0.365366	922	0.854437
metab_100010941	linoleoyl-linoleoyl-glycerol (18:2/18:2) [1]*		Lipid	Diacylglycerol	order.Bacteroidales	0.0208724	0.0230465	0.36536	922	0.854437
metab_561	glutamate		Amino Acid	Glutamate Metabolism	Species.uniformis	-0.00714583	0.00789015	0.365359	922	0.854437
metab_100000657	1,2-dipalmitoyl-GPC (16:0/16:0)		Lipid	Phosphatidylcholine (PC)	order.Enterobacterales	0.003311	0.00365597	0.365372	922	0.854444
metab_100002253	cinnamoylglycine		Xenobiotics	Food Component/Plant	genus.Enterococcus	-0.024394	0.0269357	0.365373	922	0.854444
metab_100001126	gamma-glutamylvaline		Peptide	Gamma-glutamyl Amino Acid	Species.caccae	-0.00596208	0.00658339	0.36538	922	0.854447
metab_100005717	1-palmitoyl-GPG (16:0)*		Lipid	Lysophospholipid	genus.Butyricimonas	0.00858005	0.00947412	0.365377	922	0.854447
metab_999918888	X - 18888		NA	NA	order.Oscillospirales	-0.0396563	0.0437888	0.365379	922	0.854447
metab_100001081	2-pyrrolidinone		Amino Acid	Glutamate Metabolism	genus.Lactiplantibacillus	0.0201846	0.0222882	0.365384	922	0.854452
metab_100001423	4-hydroxyhippurate		Xenobiotics	Benzoate Metabolism	genus..Bacteroides..pectinophilus.group	-0.0221914	0.0245049	0.365398	922	0.854456
metab_100015609	N-palmitoyl-sphingadienine (d18:2/16:0)*		Lipid	Ceramides	genus.Catenibacillus	-0.014305	0.015796	0.365388	922	0.854456
metab_100020631	4-methylhexanoylglutamine		Lipid	Fatty Acid Metabolism (Acyl Glutamine)	genus.Lachnospiraceae.UCG.007	-0.0272387	0.0300783	0.365397	922	0.854456
metab_100021123	hydroxy-N6,N6,N6-trimethyllysine*		Amino Acid	Lysine Metabolism	genus.Fournierella	-0.00921936	0.0101804	0.365391	922	0.854456
metab_1001	trans-4-hydroxyproline		Amino Acid	Urea cycle; Arginine and Proline Metabolism	family.Christensenellaceae	0.00852232	0.00941071	0.365394	922	0.854456
metab_181	laurate (12:0)		Lipid	Medium Chain Fatty Acid	Species.urinimassiliense	-0.0398987	0.0440582	0.365397	922	0.854456
metab_999918887	X - 18887		NA	NA	order.Oscillospirales	-0.0300764	0.0332114	0.365392	922	0.854456
metab_100001562	2-palmitoyl-GPC (16:0)*		Lipid	Lysophospholipid	Species.delbrueckii	0.00829249	0.0091571	0.365403	922	0.854464
metab_100020496	sulfate of piperine metabolite C16H19NO3 (2)*		Xenobiotics	Food Component/Plant	genus..Eubacterium..fissicatena.group	0.0262035	0.0289357	0.365406	922	0.854465
metab_1113	4-acetamidobutanoate		Amino Acid	Polyamine Metabolism	family.Bifidobacteriaceae	0.00574179	0.0063405	0.365407	922	0.854465
metab_922	N-stearoyl-sphinganine (d18:0/18:0)*		Lipid	Dihydroceramides	genus..Eubacterium..xylanophilum.group	-0.00923173	0.0101944	0.36541	922	0.854467
metab_100000007	carnitine		Lipid	Carnitine Metabolism	Species.longoviformis	-0.0197056	0.0217632	0.36547	922	0.854469
metab_100000491	gamma-glutamylphenylalanine		Peptide	Gamma-glutamyl Amino Acid	genus.Mogibacterium	-0.00900388	0.00994327	0.365433	922	0.854469
metab_100000707	maleate		Lipid	Fatty Acid, Dicarboxylate	Species.hadrus	-0.0168588	0.0186176	0.365431	922	0.854469
metab_100000792	dehydroepiandrosterone sulfate (DHEA-S)		Lipid	Androgenic Steroids	order.Bifidobacteriales	-0.0077719	0.00858321	0.365458	922	0.854469
metab_100000846	erythritol		Xenobiotics	Food Component/Plant	genus.Colidextribacter	-0.00719967	0.00795129	0.365461	922	0.854469
metab_100001033	beta-sitosterol		Lipid	Sterol	genus.Erysipelatoclostridium	-0.00936853	0.0103459	0.365429	922	0.854469
metab_100001106	1,3-dimethylurate		Xenobiotics	Xanthine Metabolism	genus.Paraprevotella	-0.011521	0.0127238	0.365463	922	0.854469
metab_100001182	docosadienoate (22:2n6)		Lipid	Long Chain Polyunsaturated Fatty Acid (n3 and n6)	class.Verrucomicrobiae	0.00784256	0.00866141	0.365467	922	0.854469
metab_100001198	myristoleate (14:1n5)		Lipid	Long Chain Monounsaturated Fatty Acid	Species.pleomorphus	-0.0398023	0.0439548	0.365431	922	0.854469
metab_100001391	stearoylcarnitine (C18)		Lipid	Fatty Acid Metabolism (Acyl Carnitine, Long Chain Saturated)	genus.Methanobrevibacter	-0.0148766	0.0164309	0.365498	922	0.854469
metab_100001393	isovalerylcarnitine (C5)		Amino Acid	Leucine, Isoleucine and Valine Metabolism	Species.cateniformis	0.0141071	0.0155809	0.365493	922	0.854469
metab_100001400	1-methylurate		Xenobiotics	Xanthine Metabolism	Species.massiliensis.1	0.0112165	0.0123868	0.365434	922	0.854469
metab_100001485	gamma-glutamylisoleucine*		Peptide	Gamma-glutamyl Amino Acid	genus.CAG.352	0.00453657	0.00500978	0.365423	922	0.854469
metab_100001757	thymol sulfate		Xenobiotics	Food Component/Plant	genus.Roseburia	0.0360575	0.0398194	0.365433	922	0.854469
metab_100002284	2S,3R-dihydroxybutyrate		Lipid	Fatty Acid, Dihydroxy	genus.Anaerofustis	-0.0189547	0.0209334	0.36546	922	0.854469
metab_100002462	5-(galactosylhydroxy)-L-lysine		Amino Acid	Lysine Metabolism	Species.ramosum	-0.0130388	0.0143995	0.365446	922	0.854469
metab_100003169	isoleucylglycine		Peptide	Dipeptide	order.Opitutales	-0.0195108	0.0215485	0.365478	922	0.854469
metab_100005391	3-(3-hydroxyphenyl)propionate sulfate		Xenobiotics	Benzoate Metabolism	Species.stercoris	0.0153453	0.0169482	0.365485	922	0.854469
metab_100006115	arabonate/xylonate		Carbohydrate	Pentose Metabolism	Species.parasanguinis	-0.0232378	0.0256635	0.365455	922	0.854469
metab_100006641	glycochenodeoxycholate 3-sulfate		Lipid	Primary Bile Acid Metabolism	Species.evryensis	-0.0469328	0.0518299	0.365437	922	0.854469
metab_100009055	palmitoyl-linoleoyl-glycerol (16:0/18:2) [2]*		Lipid	Diacylglycerol	genus.Desulfovibrio	-0.00992802	0.010965	0.365482	922	0.854469
metab_100009066	1-palmitoyl-2-oleoyl-GPI (16:0/18:1)*		Lipid	Phosphatidylinositol (PI)	Species.longum	0.00687727	0.00759472	0.365429	922	0.854469
metab_100009246	2-methylserine		Amino Acid	Glycine, Serine and Threonine Metabolism	Species.coprophilus	-0.0149414	0.0165004	0.365438	922	0.854469
metab_100015737	ceramide (d18:1/17:0, d17:1/18:0)*		Lipid	Ceramides	order.Saccharimonadales	-0.0134916	0.0149001	0.365462	922	0.854469
metab_100019968	lyxonate		Carbohydrate	Pentose Metabolism	Species.pectinoschiza	-0.00757123	0.00836199	0.365481	922	0.854469
metab_100020262	glutamine conjugate of C6H10O2 (2)*		Partially Characterized Molecules	Partially Characterized Molecules	genus.Anaerotruncus	-0.0213543	0.0235823	0.365434	922	0.854469
metab_100020351	N-carbamoylvaline		Amino Acid	Leucine, Isoleucine and Valine Metabolism	family.Prevotellaceae	0.00424975	0.00469382	0.365503	922	0.854469
metab_100020371	N,N-dimethylalanine		Amino Acid	Alanine and Aspartate Metabolism	Species.bicirculans	0.00966653	0.0106753	0.365442	922	0.854469
metab_100020423	1-carboxyethylvaline	N-lactoyl valine	Amino Acid	Leucine, Isoleucine and Valine Metabolism	Species.clarus	0.0102529	0.0113242	0.365504	922	0.854469
metab_100020541	11beta-hydroxyandrosterone glucuronide		Lipid	Androgenic Steroids	Species.glucerasea	-0.0186924	0.0206448	0.365484	922	0.854469
metab_100020833	2-ketocaprylate		Amino Acid	Leucine, Isoleucine and Valine Metabolism	Species.glucerasea	0.0176585	0.0195024	0.365469	922	0.854469
metab_100021131	undecenoylcarnitine (C11:1)		Lipid	Fatty Acid Metabolism (Acyl Carnitine, Monounsaturated)	genus..Eubacterium..fissicatena.group	-0.013969	0.015428	0.365482	922	0.854469
metab_1143	butyrate/isobutyrate (4:0)		Lipid	Short Chain Fatty Acid	order.Erysipelotrichales	-0.00795617	0.0087872	0.365485	922	0.854469
metab_181	laurate (12:0)		Lipid	Medium Chain Fatty Acid	Species.bacterium.1	0.00726603	0.00802502	0.365487	922	0.854469
metab_189	N6,N6,N6-trimethyllysine		Amino Acid	Lysine Metabolism	order.Actinomycetales	-0.0279331	0.030851	0.365489	922	0.854469
metab_207	adenosine 3',5'-cyclic monophosphate (cAMP)		Nucleotide	Purine Metabolism, Adenine containing	genus.Butyrivibrio	-0.00367582	0.00405957	0.365461	922	0.854469
metab_231	arginine		Amino Acid	Urea cycle; Arginine and Proline Metabolism	Species.catus	0.00577089	0.00637315	0.365445	922	0.854469
metab_424	palmitate (16:0)		Lipid	Long Chain Saturated Fatty Acid	Species.longicatena	-0.00711686	0.00786036	0.365493	922	0.854469
metab_888	caprate (10:0)		Lipid	Medium Chain Fatty Acid	Species.paraputrificum	0.0165655	0.0182964	0.365502	922	0.854469
metab_999913507	X - 13507		NA	NA	family.Actinomycetaceae	-0.0329248	0.0363646	0.365495	922	0.854469
metab_999913684	X - 13684		NA	NA	class.Cyanobacteriia	0.0342025	0.0377707	0.36543	922	0.854469
metab_999916576	X - 16576		NA	NA	Species.lenta	-0.0103445	0.0114255	0.365503	922	0.854469
metab_999916580	X - 16580		NA	NA	Species.magna	-0.0361107	0.0398783	0.365434	922	0.854469
metab_999917010	X - 17010		NA	NA	Species.xylaniphila	0.0237238	0.0262012	0.365474	922	0.854469
metab_999917357	X - 17357		NA	NA	family.Peptostreptococcaceae	0.00688355	0.00760194	0.365446	922	0.854469
metab_999921470	X - 21470		NA	NA	family.Veillonellaceae	-0.00978582	0.0108074	0.365461	922	0.854469
metab_999923782	X - 23782		NA	NA	Species.ovatus	-0.00940037	0.0103822	0.365484	922	0.854469
metab_999923787	X - 23787		NA	NA	Species.provencensis	0.0366388	0.0404656	0.365483	922	0.854469
metab_999925265	X - 25265		NA	NA	Species.mayombei	-0.0190541	0.0210416	0.365423	922	0.854469
metab_999926097	X - 26097		NA	NA	genus.Lachnospiraceae.UCG.003	-0.0089835	0.00992159	0.365472	922	0.854469
metab_100001609	7-alpha-hydroxy-3-oxo-4-cholestenoate (7-Hoca)		Lipid	Sterol	Species.togonis	-0.0127255	0.0140554	0.365511	922	0.854483
metab_100001295	gamma-glutamyltryptophan		Peptide	Gamma-glutamyl Amino Acid	Species.omnicolens	0.0199427	0.0220271	0.365515	922	0.854486
metab_100004541	acisoga		Amino Acid	Polyamine Metabolism	family.Hafniaceae	0.0227352	0.0251117	0.365517	922	0.854488
metab_100008984	1-palmitoyl-2-palmitoleoyl-GPC (16:0/16:1)*		Lipid	Phosphatidylcholine (PC)	Species.isoflavoniconvertens	0.0114143	0.0126075	0.365521	922	0.854488
metab_999916964	X - 16964		NA	NA	genus.Catenibacterium	0.00781066	0.00862712	0.36552	922	0.854488
metab_100001102	dodecanedioate (C12-DC)		Lipid	Fatty Acid, Dicarboxylate	Species.succinatutens	0.011759	0.0129884	0.365527	922	0.854496
metab_100002458	3-methylglutaconate		Amino Acid	Leucine, Isoleucine and Valine Metabolism	genus.Sutterella	-0.00814217	0.00899357	0.365535	922	0.854502
metab_100009275	methylsuccinoylcarnitine		Amino Acid	Leucine, Isoleucine and Valine Metabolism	family.Eubacteriaceae	-0.0237693	0.0262547	0.365534	922	0.854502
metab_999918899	X - 18899		NA	NA	genus.CAG.56	0.00655196	0.00723707	0.365534	922	0.854502
metab_100000007	carnitine		Lipid	Carnitine Metabolism	Species.massiliensis.2	0.00813638	0.00898739	0.365546	922	0.854511
metab_100000015	xanthurenate		Amino Acid	Tryptophan Metabolism	Species.hathewayi	-0.0115647	0.0127754	0.365586	922	0.854511
metab_100000257	glucuronate		Carbohydrate	Aminosugar Metabolism	genus.Megasphaera	-0.0154313	0.0170453	0.365547	922	0.854511
metab_100000707	maleate		Lipid	Fatty Acid, Dicarboxylate	Species.porcorum	0.0371521	0.0410419	0.365593	922	0.854511
metab_100001051	1-methylhistidine		Amino Acid	Histidine Metabolism	Species.callidus	-0.00783242	0.00865269	0.365604	922	0.854511
metab_100001108	3-methylxanthine		Xenobiotics	Xanthine Metabolism	Species.longicatena	0.0131809	0.0145606	0.365583	922	0.854511
metab_100001148	5-hydroxyhexanoate		Lipid	Fatty Acid, Monohydroxy	Species.mutans	-0.0124087	0.0137077	0.365584	922	0.854511
metab_100001293	N-acetylhistidine		Amino Acid	Histidine Metabolism	order.DTU014	-0.0194787	0.0215159	0.365543	922	0.854511
metab_100001561	2-palmitoleoyl-GPC (16:1)*		Lipid	Lysophospholipid	Species.bacterium.2	-0.00883927	0.00976528	0.365619	922	0.854511
metab_100001580	docosapentaenoate (n6 DPA; 22:5n6)		Lipid	Long Chain Polyunsaturated Fatty Acid (n3 and n6)	genus.Candidatus.Soleaferrea	0.0177439	0.0196029	0.365622	922	0.854511
metab_100001668	1-ribosyl-imidazoleacetate*		Amino Acid	Histidine Metabolism	Species.evryensis	-0.0271472	0.0299886	0.365578	922	0.854511
metab_100002026	androstenediol (3alpha, 17alpha) monosulfate (2)		Lipid	Androgenic Steroids	Species.massiliensis.2	-0.0142276	0.015716	0.365553	922	0.854511
metab_100002027	androstenediol (3alpha, 17alpha) monosulfate (3)		Lipid	Androgenic Steroids	phylum.Synergistota	-0.0252006	0.0278375	0.365565	922	0.854511
metab_100002196	13-HODE + 9-HODE		Lipid	Fatty Acid, Monohydroxy	genus..Eubacterium..ventriosum.group	0.0089119	0.0098455	0.365618	922	0.854511
metab_100005350	1-linolenoyl-GPC (18:3)*		Lipid	Lysophospholipid	Species.plautii	-0.0106617	0.0117784	0.365609	922	0.854511
metab_100008930	oleate/vaccenate (18:1)		Lipid	Long Chain Monounsaturated Fatty Acid	genus.Dielma	0.0405633	0.0448056	0.365543	922	0.854511
metab_100008952	1-palmitoleoylglycerol (16:1)*		Lipid	Monoacylglycerol	Species.glucerasea	0.0238374	0.0263348	0.365622	922	0.854511
metab_100008984	1-palmitoyl-2-palmitoleoyl-GPC (16:0/16:1)*		Lipid	Phosphatidylcholine (PC)	genus.Citrobacter	0.0240371	0.0265543	0.365601	922	0.854511
metab_100009009	1-(1-enyl-palmitoyl)-2-linoleoyl-GPC (P-16:0/18:2)*		Lipid	Plasmalogen	family..Clostridium..methylpentosum.group	-0.00932805	0.0103045	0.365585	922	0.854511
metab_100015618	palmitoyl-docosahexaenoyl-glycerol (16:0/22:6) [1]*		Lipid	Diacylglycerol	genus.Slackia	0.0168519	0.0186169	0.365609	922	0.854511
metab_100015786	sphingomyelin (d18:0/20:0, d16:0/22:0)*		Lipid	Dihydrosphingomyelins	genus.Terrisporobacter	0.00753691	0.00832549	0.365562	922	0.854511
metab_100015834	lignoceroylcarnitine (C24)*		Lipid	Fatty Acid Metabolism (Acyl Carnitine, Long Chain Saturated)	phylum.Synergistota	0.01918	0.0211878	0.365585	922	0.854511
metab_100019975	hexadecenedioate (C16:1-DC)*		Lipid	Fatty Acid, Dicarboxylate	genus.Megasphaera	-0.0147132	0.0162531	0.365574	922	0.854511
metab_100020203	3-hydroxystachydrine*		Xenobiotics	Food Component/Plant	family.Selenomonadaceae	0.0402407	0.0444536	0.365589	922	0.854511
metab_100020377	ethyl beta-glucopyranoside		Xenobiotics	Food Component/Plant	Species.catus	0.0184833	0.0204189	0.365603	922	0.854511
metab_100020546	N2-acetyl,N6-methyllysine		Amino Acid	Lysine Metabolism	family.Butyricicoccaceae	-0.0224545	0.0248066	0.365614	922	0.854511
metab_1134	urate		Nucleotide	Purine Metabolism, (Hypo)Xanthine/Inosine containing	genus.Howardella	-0.00433567	0.00478947	0.365578	922	0.854511
metab_1224	cys-gly, oxidized		Amino Acid	Glutathione Metabolism	family.Saccharimonadaceae	0.0161106	0.0177961	0.365558	922	0.854511
metab_1256	choline		Lipid	Phospholipid Metabolism	Species.pamelaeae	-0.0161165	0.0178046	0.365612	922	0.854511
metab_254	3-hydroxybutyrate (BHBA)		Lipid	Ketone Bodies	Species.massiliensis	0.015204	0.0167957	0.365588	922	0.854511
metab_409	malate		Energy	TCA Cycle	genus.CAG.352	0.00373665	0.0041281	0.365618	922	0.854511
metab_504	serotonin		Amino Acid	Tryptophan Metabolism	genus.UBA1819	-0.0122821	0.0135682	0.365597	922	0.854511
metab_849	caffeine		Xenobiotics	Xanthine Metabolism	class.Synergistia	-0.0528323	0.0583637	0.365591	922	0.854511
metab_999911787	X - 11787		NA	NA	class.Gammaproteobacteria	0.00392346	0.00433441	0.36561	922	0.854511
metab_999912216	X - 12216		NA	NA	Species.angulatum	-0.0382392	0.0422436	0.365601	922	0.854511
metab_999913684	X - 13684		NA	NA	genus..Eubacterium..brachy.group	0.0135591	0.0149779	0.365567	922	0.854511
metab_999917653	X - 17653		NA	NA	class.Methanobacteria	0.0202253	0.0223437	0.365611	922	0.854511
metab_999918886	X - 18886		NA	NA	Species.dentium	0.019451	0.0214875	0.365594	922	0.854511
metab_999921834	X - 21834		NA	NA	Species.nordii	0.0539103	0.0595535	0.365583	922	0.854511
metab_999923659	X - 23659		NA	NA	genus.DTU089	-0.00787258	0.00869687	0.365594	922	0.854511
metab_999924456	X - 24456		NA	NA	genus.Anaerofustis	-0.0150339	0.0166071	0.365568	922	0.854511
metab_999924544	X - 24544		NA	NA	genus.Terrisporobacter	0.00745283	0.00823275	0.36557	922	0.854511
metab_999925420	X - 25420		NA	NA	Species.hominis	0.00856025	0.00945668	0.365601	922	0.854511
metab_999925790	X - 25790		NA	NA	Species.virosa	0.0153985	0.0170107	0.365593	922	0.854511
metab_999926108	X - 26108		NA	NA	genus.Coprobacter	-0.00809604	0.00894299	0.365555	922	0.854511
metab_100020496	sulfate of piperine metabolite C16H19NO3 (2)*		Xenobiotics	Food Component/Plant	family.Prevotellaceae	-0.0100676	0.0111224	0.365625	922	0.854515
metab_100001395	1-linoleoyl-GPC (18:2)		Lipid	Lysophospholipid	family.Enterococcaceae	-0.0108966	0.0120386	0.365634	922	0.854529
metab_100009162	1-(1-enyl-palmitoyl)-2-palmitoyl-GPC (P-16:0/16:0)*		Lipid	Plasmalogen	Species.biformis	0.0102438	0.0113174	0.365635	922	0.854529
metab_999921467	X - 21467		NA	NA	Species.intestinalis.2	-0.0149522	0.0165192	0.365637	922	0.854529
metab_100015789	sphingomyelin (d18:2/24:2)*		Lipid	Sphingomyelins	class.Methanobacteria	0.0139537	0.0154163	0.365642	922	0.854531
metab_999916576	X - 16576		NA	NA	Species.glucerasea	-0.0135309	0.0149491	0.365643	922	0.854531
metab_999924422	X - 24422		NA	NA	Species.longicatena	-0.00688261	0.007604	0.365642	922	0.854531
metab_999914939	X - 14939		NA	NA	class.Coriobacteriia	-0.00985545	0.0108886	0.365647	922	0.854537
metab_999912410	X - 12410		NA	NA	genus.Ruminococcus	0.0117515	0.0129834	0.365651	922	0.85454
metab_999923780	X - 23780		NA	NA	genus.Leuconostoc	-0.039213	0.043324	0.365652	922	0.85454
metab_100001064	glycolithocholate		Lipid	Secondary Bile Acid Metabolism	family.Succinivibrionaceae	0.0432461	0.0477804	0.365657	922	0.854543
metab_999921607	X - 21607		NA	NA	family.Lachnospiraceae	0.0282078	0.0311654	0.365657	922	0.854543
metab_100000015	xanthurenate		Amino Acid	Tryptophan Metabolism	phylum.Proteobacteria	-0.00839582	0.00927618	0.36566	922	0.854545
metab_100001485	gamma-glutamylisoleucine*		Peptide	Gamma-glutamyl Amino Acid	phylum.Patescibacteria	0.0111552	0.0123249	0.365664	922	0.854545
metab_100005985	sphingomyelin (d18:2/14:0, d18:1/14:1)*		Lipid	Sphingomyelins	genus.Tuzzerella	-0.00970574	0.0107235	0.365664	922	0.854545
metab_999923787	X - 23787		NA	NA	class.Saccharimonadia	0.0170113	0.0187954	0.36567	922	0.854555
metab_1114	3-aminoisobutyrate		Nucleotide	Pyrimidine Metabolism, Thymine containing	genus.Faecalicoccus	0.0310034	0.0342552	0.365673	922	0.854557
metab_1082	N-acetylleucine		Amino Acid	Leucine, Isoleucine and Valine Metabolism	family.Lachnospiraceae	-0.0204636	0.0226101	0.365676	922	0.85456
metab_100009329	ascorbic acid 2-sulfate		Cofactors and Vitamins	Ascorbate and Aldarate Metabolism	genus.Howardella	0.00854739	0.00944402	0.365679	922	0.854561
metab_241	phenylpyruvate		Amino Acid	Phenylalanine Metabolism	genus.Slackia	0.0074976	0.00828411	0.36568	922	0.854561
metab_999925422	X - 25422		NA	NA	genus.Catenibacterium	0.00940081	0.010387	0.365683	922	0.854564
metab_100006082	4-hydroxychlorothalonil		Xenobiotics	Chemical	Species.urinimassiliense	-0.037994	0.0419804	0.365688	922	0.854572
metab_100001149	3-methylcrotonylglycine		Amino Acid	Leucine, Isoleucine and Valine Metabolism	Species.hadrus	-0.0082765	0.00914495	0.365692	922	0.854572
metab_100003260	carboxyethyl-GABA		Amino Acid	Glutamate Metabolism	Species.colihominis	-0.0117408	0.0129728	0.365692	922	0.854572
metab_999912193	X - 12193		NA	NA	order.Veillonellales.Selenomonadales	0.00459971	0.00508237	0.365694	922	0.854573
metab_100009131	1-linoleoyl-2-arachidonoyl-GPC (18:2/20:4n6)*		Lipid	Phosphatidylcholine (PC)	order.Saccharimonadales	0.0107097	0.0118336	0.365699	922	0.854575
metab_1221	creatine		Amino Acid	Creatine Metabolism	family.Desulfovibrionaceae	-0.00795719	0.00879226	0.365699	922	0.854575
metab_100001108	3-methylxanthine		Xenobiotics	Xanthine Metabolism	class.Cyanobacteriia	-0.0526661	0.058194	0.365706	922	0.854581
metab_100002951	eicosanedioate (C20-DC)		Lipid	Fatty Acid, Dicarboxylate	genus..Ruminococcus..gauvreauii.group	0.0058718	0.00648836	0.365724	922	0.854581
metab_100004575	N2,N5-diacetylornithine		Amino Acid	Urea cycle; Arginine and Proline Metabolism	genus.Haemophilus	0.0100913	0.0111507	0.365712	922	0.854581
metab_100009162	1-(1-enyl-palmitoyl)-2-palmitoyl-GPC (P-16:0/16:0)*		Lipid	Plasmalogen	class.Synergistia	0.0168563	0.0186255	0.365703	922	0.854581
metab_100020014	glucuronide of C10H18O2 (7)*		Partially Characterized Molecules	Partially Characterized Molecules	Species.urinimassiliense	-0.067035	0.0740726	0.365715	922	0.854581
metab_100020479	indoleacetoylcarnitine*		Amino Acid	Tryptophan Metabolism	family.Hafniaceae	-0.0352299	0.0389288	0.365719	922	0.854581
metab_100020504	sulfate of piperine metabolite C18H21NO3 (3)*		Xenobiotics	Food Component/Plant	Species.longoviformis	-0.0469595	0.05189	0.36572	922	0.854581
metab_100021666	branched-chain, straight-chain, or cyclopropyl 10:1 fatty acid (1)*		Partially Characterized Molecules	Partially Characterized Molecules	Species.finegoldii	0.0104589	0.011557	0.365716	922	0.854581
metab_1143	butyrate/isobutyrate (4:0)		Lipid	Short Chain Fatty Acid	Species.johnsonii	-0.0106161	0.0117307	0.365718	922	0.854581
metab_572	glucose		Carbohydrate	Glycolysis, Gluconeogenesis, and Pyruvate Metabolism	family.Actinomycetaceae	-0.0137699	0.0152157	0.365723	922	0.854581
metab_803	mannose		Carbohydrate	Fructose, Mannose and Galactose Metabolism	genus.Atopobium	-0.0228266	0.0252231	0.365716	922	0.854581
metab_999916087	X - 16087		NA	NA	genus.Lachnospiraceae.AC2044.group	-0.0100495	0.0111045	0.365711	922	0.854581
metab_999918886	X - 18886		NA	NA	family.Erysipelotrichaceae	-0.00740639	0.00818414	0.365727	922	0.854585
metab_100008985	1-palmitoyl-2-dihomo-linolenoyl-GPC (16:0/20:3n3 or 6)*		Lipid	Phosphatidylcholine (PC)	genus.GCA.900066575	-0.00591807	0.00653957	0.36573	922	0.854588
metab_100002254	stearoyl ethanolamide		Lipid	Endocannabinoid	genus.Collinsella	-0.00429331	0.0047442	0.365733	922	0.854589
metab_100008930	oleate/vaccenate (18:1)		Lipid	Long Chain Monounsaturated Fatty Acid	Species.massiliensis.9	-0.0308338	0.0340725	0.365739	922	0.8546
metab_100000263	imidazole lactate		Amino Acid	Histidine Metabolism	genus.Catenibacterium	0.00715757	0.00790963	0.365753	922	0.854604
metab_100001073	androsterone sulfate		Lipid	Androgenic Steroids	genus.Blautia	-0.029957	0.0331048	0.365757	922	0.854604
metab_100003434	imidazole propionate		Amino Acid	Histidine Metabolism	Species.timonensis	-0.0333198	0.0368209	0.365754	922	0.854604
metab_100005850	3-methylglutarylcarnitine (2)		Amino Acid	Leucine, Isoleucine and Valine Metabolism	Species.anginosus	0.0416695	0.046048	0.365756	922	0.854604
metab_100015625	glycosyl-N-behenoyl-sphingadienine (d18:2/22:0)*		Lipid	Hexosylceramides (HCER)	family..Clostridium..methylpentosum.group	-0.0103124	0.011396	0.365756	922	0.854604
metab_100021000	hydroxypalmitoyl sphingomyelin (d18:1/16:0(OH))**		Lipid	Sphingomyelins	genus.Coprobacillus	-0.0108266	0.0119641	0.365753	922	0.854604
metab_363	myo-inositol		Lipid	Inositol Metabolism	genus.Rikenellaceae.RC9.gut.group	-0.0179418	0.0198267	0.365747	922	0.854604
metab_50	spermidine		Amino Acid	Polyamine Metabolism	genus.Fusicatenibacter	0.00741647	0.00819581	0.365758	922	0.854604
metab_893	arachidate (20:0)		Lipid	Long Chain Saturated Fatty Acid	order.Erysipelotrichales	-0.00768706	0.00849486	0.36576	922	0.854604
metab_999918899	X - 18899		NA	NA	Species.muciniphila	0.00696307	0.00769481	0.365761	922	0.854604
metab_999924556	X - 24556		NA	NA	genus.Oxalobacter	-0.0150202	0.0165983	0.365748	922	0.854604
metab_100002927	S-methylcysteine sulfoxide		Amino Acid	Methionine, Cysteine, SAM and Taurine Metabolism	Species.massiliensis.8	-0.0343277	0.0379355	0.365766	922	0.85461
metab_100020487	N-acetyl-isoputreanine		Amino Acid	Polyamine Metabolism	Species.bifidum	0.0113223	0.0125123	0.365769	922	0.854614
metab_100006098	3-hydroxypyridine sulfate		Xenobiotics	Chemical	genus.Coriobacteriaceae.UCG.002	0.0475757	0.0525771	0.365777	922	0.85462
metab_999911787	X - 11787		NA	NA	family.Bacillaceae	-0.016955	0.0187375	0.365777	922	0.85462
metab_999916576	X - 16576		NA	NA	genus.Rikenellaceae.RC9.gut.group	-0.0210497	0.0232624	0.365774	922	0.85462
metab_100009275	methylsuccinoylcarnitine		Amino Acid	Leucine, Isoleucine and Valine Metabolism	genus.Coprobacillus	-0.0163936	0.0181172	0.365783	922	0.854628
metab_100021093	taurochenodeoxycholic acid 3-sulfate		Lipid	Secondary Bile Acid Metabolism	Species.stercoris.1	-0.0146914	0.0162368	0.365804	922	0.854669
metab_999923659	X - 23659		NA	NA	genus.Intestinimonas	0.00692026	0.00764819	0.365804	922	0.854669
metab_100001570	1-linoleoyl-GPE (18:2)*		Lipid	Lysophospholipid	genus.Prevotella	-0.0173171	0.0191389	0.365809	922	0.854673
metab_100001614	hexadecanedioate (C16-DC)		Lipid	Fatty Acid, Dicarboxylate	genus.UC5.1.2E3	-0.0120209	0.0132855	0.365808	922	0.854673
metab_999924588	X - 24588		NA	NA	Species.bromii	-0.00425026	0.00469741	0.365811	922	0.854673
metab_999924947	X - 24947		NA	NA	genus.Ruminiclostridium	0.0352866	0.0389991	0.365814	922	0.854674
metab_100001415	N6-carbamoylthreonyladenosine		Nucleotide	Purine Metabolism, Adenine containing	genus.Merdibacter	0.00893939	0.00987994	0.365816	922	0.854675
metab_100001466	3-methylcytidine		Nucleotide	Pyrimidine Metabolism, Cytidine containing	genus.Anaerostipes	0.00780708	0.00862858	0.36582	922	0.854676
metab_100005850	3-methylglutarylcarnitine (2)		Amino Acid	Leucine, Isoleucine and Valine Metabolism	genus.Lachnospiraceae.AC2044.group	-0.0116184	0.012841	0.365818	922	0.854676
metab_100009271	(S)-3-hydroxybutyrylcarnitine		Lipid	Fatty Acid Metabolism (Acyl Carnitine, Hydroxy)	genus.Allisonella	-0.0150356	0.0166178	0.365822	922	0.854676
metab_250	biliverdin		Cofactors and Vitamins	Hemoglobin and Porphyrin Metabolism	class.Lentisphaeria	0.0230457	0.025471	0.365826	922	0.854682
metab_100001620	glycerophosphoethanolamine		Lipid	Phospholipid Metabolism	Species.fragilis	0.00577249	0.00638002	0.365829	922	0.854684
metab_100006171	eugenol sulfate		Xenobiotics	Food Component/Plant	genus.UCG.005	0.0194279	0.0214729	0.365835	922	0.854689
metab_100021123	hydroxy-N6,N6,N6-trimethyllysine*		Amino Acid	Lysine Metabolism	genus.Anaerosporobacter	0.0195297	0.0215853	0.365834	922	0.854689
metab_100020631	4-methylhexanoylglutamine		Lipid	Fatty Acid Metabolism (Acyl Glutamine)	Species.paraputrificum	0.0207691	0.0229556	0.365843	922	0.854691
metab_100022005	bilirubin degradation product, C17H18N2O4 (1)**		Partially Characterized Molecules	Partially Characterized Molecules	Species.parvulum	-0.0327254	0.0361706	0.365843	922	0.854691
metab_806	dimethylglycine		Amino Acid	Glycine, Serine and Threonine Metabolism	phylum.Verrucomicrobiota	0.00626772	0.00692754	0.365841	922	0.854691
metab_821	pseudouridine		Nucleotide	Pyrimidine Metabolism, Uracil containing	genus.UCG.002	0.00346955	0.00383485	0.365847	922	0.854691
metab_999911850	X - 11850		NA	NA	Species.omnicolens	-0.127387	0.140799	0.365845	922	0.854691
metab_999912906	X - 12906		NA	NA	class.Bacilli	-0.011463	0.0126698	0.365846	922	0.854691
metab_100001247	octanoylcarnitine (C8)		Lipid	Fatty Acid Metabolism (Acyl Carnitine, Medium Chain)	genus.Lachnospiraceae.NK4A136.group	0.00982749	0.0108623	0.36585	922	0.854693
metab_999925172	X - 25172		NA	NA	Species.xylaniphila	-0.02553	0.0282188	0.36586	922	0.854713
metab_999926108	X - 26108		NA	NA	genus..Eubacterium..brachy.group	0.00826008	0.00913007	0.365863	922	0.854717
metab_100001034	indoleacetate		Amino Acid	Tryptophan Metabolism	genus.Colidextribacter	0.0106355	0.0117558	0.365869	922	0.854725
metab_1239	2-hydroxystearate		Lipid	Fatty Acid, Monohydroxy	order.Veillonellales.Selenomonadales	-0.00447505	0.00494645	0.365871	922	0.854725
metab_100005996	octadecenedioylcarnitine (C18:1-DC)*		Lipid	Fatty Acid Metabolism (Acyl Carnitine, Dicarboxylate)	genus.HT002	-0.0348384	0.0385086	0.365874	922	0.854729
metab_100000616	1-stearoyl-2-arachidonoyl-GPI (18:0/20:4)		Lipid	Phosphatidylinositol (PI)	genus.Flavonifractor	-0.00727808	0.00804502	0.365886	922	0.854733
metab_100020421	1-carboxyethyltyrosine	N-lactoyl tyrosine	Amino Acid	Tyrosine Metabolism	phylum.Proteobacteria	-0.00754192	0.0083366	0.365882	922	0.854733
metab_1023	sarcosine		Amino Acid	Glycine, Serine and Threonine Metabolism	class.Alphaproteobacteria	-0.00756149	0.00835827	0.365885	922	0.854733
metab_356	cortisol		Lipid	Corticosteroids	order.Acidaminococcales	-0.00462266	0.00510974	0.365882	922	0.854733
metab_917	asparagine		Amino Acid	Alanine and Aspartate Metabolism	Species.massiliensis.5	-0.0105971	0.0117138	0.365887	922	0.854733
metab_999923644	X - 23644		NA	NA	Species.scindens	-0.11741	0.129781	0.365882	922	0.854733
metab_100001403	5-acetylamino-6-amino-3-methyluracil		Xenobiotics	Xanthine Metabolism	genus.CAG.352	0.0108052	0.0119439	0.365889	922	0.854734
metab_999921842	X - 21842		NA	NA	genus.Monoglobus	-0.016568	0.0183141	0.365892	922	0.854737
metab_100001054	butyrylcarnitine (C4)		Lipid	Fatty Acid Metabolism (also BCAA Metabolism)	Species.massiliensis.3	0.0131644	0.0145533	0.365941	922	0.854739
metab_100001208	1-methyl-4-imidazoleacetate		Amino Acid	Histidine Metabolism	genus.Anaerotruncus	-0.0109292	0.0120811	0.365895	922	0.854739
metab_100001253	N-acetylglutamine		Amino Acid	Glutamate Metabolism	genus.Eggerthella	-0.0123039	0.0136029	0.365969	922	0.854739
metab_100001256	N-acetylphenylalanine		Amino Acid	Phenylalanine Metabolism	family.Oscillospiraceae	-0.0127041	0.0140445	0.365943	922	0.854739
metab_100001396	7-methylxanthine		Xenobiotics	Xanthine Metabolism	order.Methanobacteriales	-0.0354553	0.0391956	0.365936	922	0.854739
metab_100001561	2-palmitoleoyl-GPC (16:1)*		Lipid	Lysophospholipid	order.Izemoplasmatales	-0.0171255	0.0189309	0.365905	922	0.854739
metab_100001611	3beta,7alpha-dihydroxy-5-cholestenoate		Lipid	Sterol	Species.massiliensis.7	0.0186479	0.0206165	0.365968	922	0.854739
metab_100001612	N-acetyl-aspartyl-glutamate (NAAG)		Amino Acid	Glutamate Metabolism	Species.bacterium.1	0.00449515	0.00496952	0.365952	922	0.854739
metab_100001635	ectoine		Xenobiotics	Chemical	genus.Agathobacter	-0.0152863	0.0168991	0.365943	922	0.854739
metab_100002102	N-acetyl-beta-alanine		Nucleotide	Pyrimidine Metabolism, Uracil containing	Species.coprophilus	0.00915669	0.0101226	0.365935	922	0.854739
metab_100004295	2-piperidinone		Xenobiotics	Food Component/Plant	Species.togonis	-0.0342739	0.0378903	0.365946	922	0.854739
metab_100005402	11-ketoetiocholanolone glucuronide		Lipid	Androgenic Steroids	order.Bacteroidales	-0.0154972	0.0171312	0.365913	922	0.854739
metab_100005418	17alpha-hydroxypregnanolone glucuronide		Lipid	Pregnenolone Steroids	genus.Sanguibacteroides	-0.0363182	0.0401465	0.3659	922	0.854739
metab_100006005	5alpha-androstan-3alpha,17beta-diol monosulfate (2)		Lipid	Androgenic Steroids	order.Veillonellales.Selenomonadales	0.00952353	0.0105279	0.365923	922	0.854739
metab_100006098	3-hydroxypyridine sulfate		Xenobiotics	Chemical	order.Acidaminococcales	-0.012812	0.0141644	0.365967	922	0.854739
metab_100006098	3-hydroxypyridine sulfate		Xenobiotics	Chemical	genus.Eisenbergiella	0.0223065	0.0246578	0.3659	922	0.854739
metab_100006430	arabitol/xylitol		Carbohydrate	Pentose Metabolism	genus.Bilophila	-0.0074412	0.00822606	0.365928	922	0.854739
metab_100008916	1-stearoyl-2-docosahexaenoyl-GPC (18:0/22:6)		Lipid	Phosphatidylcholine (PC)	Species.edouardi	0.00554805	0.00613313	0.36592	922	0.854739
metab_100008977	1-stearoyl-2-arachidonoyl-GPE (18:0/20:4)		Lipid	Phosphatidylethanolamine (PE)	genus..Eubacterium..eligens.group	-0.00653977	0.00722986	0.365949	922	0.854739
metab_100009130	1-oleoyl-2-docosahexaenoyl-GPC (18:1/22:6)*		Lipid	Phosphatidylcholine (PC)	genus.Tuzzerella	0.00837407	0.00925733	0.365929	922	0.854739
metab_100015727	ceramide (d16:1/24:1, d18:1/22:1)*		Lipid	Ceramides	Species.fairfieldensis	-0.0337741	0.0373377	0.365945	922	0.854739
metab_100020204	N-acetyl-2-aminooctanoate*		Lipid	Fatty Acid, Amino	Species.hathewayi	-0.0135682	0.0150004	0.365963	922	0.854739
metab_100020545	N2-acetyl,N6,N6-dimethyllysine		Amino Acid	Lysine Metabolism	order.Christensenellales	0.0194272	0.0214751	0.365901	922	0.854739
metab_100020833	2-ketocaprylate		Amino Acid	Leucine, Isoleucine and Valine Metabolism	family.Pasteurellaceae	0.0124464	0.0137599	0.365954	922	0.854739
metab_100021123	hydroxy-N6,N6,N6-trimethyllysine*		Amino Acid	Lysine Metabolism	class.Cyanobacteriia	0.0250642	0.0277098	0.365963	922	0.854739
metab_100021538	dibutyl sulfosuccinate		Xenobiotics	Chemical	genus.Granulicatella	-0.0182109	0.020133	0.36596	922	0.854739
metab_1025	pipecolate		Amino Acid	Lysine Metabolism	genus.TM7x	-0.0170327	0.0188295	0.365936	922	0.854739
metab_111	3-hydroxyisobutyrate		Amino Acid	Leucine, Isoleucine and Valine Metabolism	order.Chloroplast	-0.0308924	0.0341533	0.365964	922	0.854739
metab_1143	butyrate/isobutyrate (4:0)		Lipid	Short Chain Fatty Acid	genus.Lachnoclostridium	-0.00657576	0.00726969	0.365952	922	0.854739
metab_1537	1-palmitoyl-2-linoleoyl-GPC (16:0/18:2)		Lipid	Phosphatidylcholine (PC)	phylum.Cyanobacteria	-0.00522535	0.00577637	0.365918	922	0.854739
metab_158	5,6-dihydrothymine		Nucleotide	Pyrimidine Metabolism, Thymine containing	Species.omnicolens	0.0232	0.025649	0.365965	922	0.854739
metab_244	beta-alanine		Nucleotide	Pyrimidine Metabolism, Uracil containing	genus.Coprobacillus	-0.0115175	0.0127325	0.365936	922	0.854739
metab_302	deoxycholate		Lipid	Secondary Bile Acid Metabolism	genus.Escherichia.Shigella	0.00981291	0.0108483	0.365944	922	0.854739
metab_35	S-1-pyrroline-5-carboxylate		Amino Acid	Glutamate Metabolism	Species.caccae.1	-0.0225765	0.0249582	0.365936	922	0.854739
metab_363	myo-inositol		Lipid	Inositol Metabolism	Species.pectinoschiza	-0.00508429	0.00562036	0.365912	922	0.854739
metab_535	uridine		Nucleotide	Pyrimidine Metabolism, Uracil containing	Species.massiliensis.2	-0.00556251	0.006149	0.365912	922	0.854739
metab_999911315	X - 11315		NA	NA	order.Oscillospirales	0.0332891	0.0368016	0.365946	922	0.854739
metab_999913844	X - 13844		NA	NA	Species.ovatus	0.0171931	0.0190065	0.365927	922	0.854739
metab_999922834	X - 22834		NA	NA	genus.Pygmaiobacter	0.0358677	0.0396496	0.365912	922	0.854739
metab_999924306	X - 24306		NA	NA	genus.Oscillibacter	0.00708533	0.00783282	0.365938	922	0.854739
metab_999925265	X - 25265		NA	NA	genus.Anaeroplasma	0.00928918	0.0102698	0.365969	922	0.854739
metab_100006314	sphingomyelin (d17:1/16:0, d18:1/15:0, d16:1/17:0)*		Lipid	Sphingomyelins	Species.formigenes	-0.0190787	0.0210929	0.365971	922	0.854739
metab_100001509	2-methylbutyrylcarnitine (C5)		Amino Acid	Leucine, Isoleucine and Valine Metabolism	Species.secundus	-0.0145488	0.0160848	0.365974	922	0.854741
metab_100001112	3-hydroxylaurate		Lipid	Fatty Acid, Monohydroxy	order.Victivallales	0.0269109	0.0297525	0.36598	922	0.854743
metab_100001579	2-hydroxypalmitate		Lipid	Fatty Acid, Monohydroxy	genus.Parabacteroides	0.00538799	0.00595691	0.365979	922	0.854743
metab_811	alanine		Amino Acid	Alanine and Aspartate Metabolism	genus..Eubacterium..eligens.group	-0.0046469	0.00513755	0.365977	922	0.854743
metab_100001446	5-methyluridine (ribothymidine)		Nucleotide	Pyrimidine Metabolism, Uracil containing	genus.Victivallis	0.0113624	0.0125624	0.365989	922	0.854761
metab_100000551	4-methyl-2-oxopentanoate		Amino Acid	Leucine, Isoleucine and Valine Metabolism	genus.Christensenella	0.0109396	0.012095	0.365993	922	0.854764
metab_100019801	3-hydroxyoleoylcarnitine		Lipid	Fatty Acid Metabolism (Acyl Carnitine, Hydroxy)	genus.Megamonas	-0.0168689	0.018651	0.366002	922	0.854777
metab_999912822	X - 12822		NA	NA	order.Actinomycetales	-0.0240071	0.0265433	0.366001	922	0.854777
metab_100000437	theophylline		Xenobiotics	Xanthine Metabolism	genus.Frisingicoccus	-0.0232151	0.0256687	0.366021	922	0.854778
metab_100000463	indolelactate		Amino Acid	Tryptophan Metabolism	genus.Eubacterium	-0.0174749	0.0193214	0.366012	922	0.854778
metab_100001461	1-stearoyl-GPE (18:0)		Lipid	Lysophospholipid	genus.Phocea	-0.0179791	0.0198794	0.366023	922	0.854778
metab_100004499	6-oxopiperidine-2-carboxylate		Amino Acid	Lysine Metabolism	Species.butyriciproducens	0.0151757	0.0167795	0.36602	922	0.854778
metab_100009025	sphingomyelin (d18:1/21:0, d17:1/22:0, d16:1/23:0)*		Lipid	Sphingomyelins	order.Peptococcales	0.00844672	0.00933951	0.366025	922	0.854778
metab_100009264	glycochenodeoxycholate glucuronide (1)		Lipid	Primary Bile Acid Metabolism	genus.Turicibacter	0.0124766	0.0137947	0.366004	922	0.854778
metab_100010941	linoleoyl-linoleoyl-glycerol (18:2/18:2) [1]*		Lipid	Diacylglycerol	Species.fragilis	0.011432	0.0126402	0.366023	922	0.854778
metab_100015623	lactosyl-N-behenoyl-sphingosine (d18:1/22:0)*		Lipid	Lactosylceramides (LCER)	genus.Family.XIII.UCG.001	-0.00614818	0.00679779	0.366008	922	0.854778
metab_100019982	octadecadienedioate (C18:2-DC)*		Lipid	Fatty Acid, Dicarboxylate	Species.longum	-0.009678	0.0107005	0.366008	922	0.854778
metab_158	5,6-dihydrothymine		Nucleotide	Pyrimidine Metabolism, Thymine containing	Species.sanguinis	0.00466091	0.00515344	0.366014	922	0.854778
metab_179	9,10-DiHOME		Lipid	Fatty Acid, Dihydroxy	genus.Defluviitaleaceae.UCG.011	0.0107547	0.0118911	0.366012	922	0.854778
metab_1869	2-hydroxyhippurate (salicylurate)		Xenobiotics	Benzoate Metabolism	genus.Actinomyces	-0.0737405	0.0815334	0.366017	922	0.854778
metab_533	urea		Amino Acid	Urea cycle; Arginine and Proline Metabolism	Species.equolifaciens	0.010021	0.0110803	0.366029	922	0.854779
metab_999917685	X - 17685		NA	NA	Species.intestinihominis	0.0344694	0.038113	0.366027	922	0.854779
metab_100004635	methionine sulfone		Amino Acid	Methionine, Cysteine, SAM and Taurine Metabolism	order.Veillonellales.Selenomonadales	-0.00604137	0.00668005	0.366034	922	0.854787
metab_100010955	perfluorooctanesulfonate (PFOS)		Xenobiotics	Chemical	Species.filiformis	0.0206186	0.0227985	0.366038	922	0.854792
metab_415	methionine		Amino Acid	Methionine, Cysteine, SAM and Taurine Metabolism	class.Actinobacteria	0.00312969	0.0034606	0.366041	922	0.854794
metab_100000672	1-myristoyl-2-palmitoyl-GPC (14:0/16:0)		Lipid	Phosphatidylcholine (PC)	Species.uniformis	-0.00755097	0.00834954	0.366051	922	0.854805
metab_100001454	3-hydroxydodecanedioate*		Lipid	Fatty Acid, Dicarboxylate	genus..Ruminococcus..gnavus.group	0.00982823	0.0108676	0.36605	922	0.854805
metab_100001462	1-stearoyl-GPG (18:0)		Lipid	Lysophospholipid	family.Victivallaceae	0.0194394	0.0214955	0.366054	922	0.854805
metab_100001580	docosapentaenoate (n6 DPA; 22:5n6)		Lipid	Long Chain Polyunsaturated Fatty Acid (n3 and n6)	genus.DTU089	-0.0113167	0.0125138	0.36606	922	0.854805
metab_100001851	N-acetylserine		Amino Acid	Glycine, Serine and Threonine Metabolism	genus.Terrisporobacter	0.0051816	0.00572988	0.366075	922	0.854805
metab_100001872	1-stearoyl-2-arachidonoyl-GPS (18:0/20:4)		Lipid	Phosphatidylserine (PS)	genus.Holdemania	-0.0172205	0.0190427	0.366077	922	0.854805
metab_100005372	1-(1-enyl-oleoyl)-GPE (P-18:1)*		Lipid	Lysoplasmalogen	phylum.Proteobacteria	0.00572249	0.00632806	0.36608	922	0.854805
metab_100006620	nonanoylcarnitine (C9)		Lipid	Fatty Acid Metabolism (Acyl Carnitine, Medium Chain)	phylum.Proteobacteria	0.00892813	0.00987296	0.366081	922	0.854805
metab_100009227	1-linoleoyl-GPG (18:2)*		Lipid	Lysophospholipid	genus.CAG.56	0.00552871	0.00611386	0.366086	922	0.854805
metab_100015625	glycosyl-N-behenoyl-sphingadienine (d18:2/22:0)*		Lipid	Hexosylceramides (HCER)	genus.DTU089	-0.00744967	0.00823812	0.366085	922	0.854805
metab_100020262	glutamine conjugate of C6H10O2 (2)*		Partially Characterized Molecules	Partially Characterized Molecules	Species.hominis	0.0110399	0.0122082	0.366078	922	0.854805
metab_100020515	2-naphthol sulfate		Xenobiotics	Chemical	Species.mucilaginosa	0.0645709	0.0714033	0.366075	922	0.854805
metab_100020819	glycoursodeoxycholic acid sulfate (1)		Lipid	Secondary Bile Acid Metabolism	Species.delbrueckii	0.020674	0.0228609	0.36606	922	0.854805
metab_100021331	metabolonic lactone sulfate		Partially Characterized Molecules	Partially Characterized Molecules	Species.coprophilus	-0.0216851	0.0239798	0.366078	922	0.854805
metab_100021457	(2-butoxyethoxy)acetic acid		Xenobiotics	Chemical	genus.GCA.900066575	-0.00975939	0.0107917	0.366057	922	0.854805
metab_100022127	tetrahydrocortisone glucuronide (5)		Lipid	Corticosteroids	Species.biformis	0.0130339	0.0144132	0.36608	922	0.854805
metab_1104	methyl indole-3-acetate		Xenobiotics	Food Component/Plant	family.Methanobacteriaceae	-0.0220232	0.0243534	0.366072	922	0.854805
metab_158	5,6-dihydrothymine		Nucleotide	Pyrimidine Metabolism, Thymine containing	order.Micrococcales	-0.0194707	0.0215313	0.366084	922	0.854805
metab_35	S-1-pyrroline-5-carboxylate		Amino Acid	Glutamate Metabolism	Species.plautii	-0.00718662	0.00794689	0.366064	922	0.854805
metab_409	malate		Energy	TCA Cycle	genus.Romboutsia	-0.00443178	0.00490082	0.366084	922	0.854805
metab_564	threonine		Amino Acid	Glycine, Serine and Threonine Metabolism	genus.Subdoligranulum	0.00818485	0.00905066	0.366062	922	0.854805
metab_811	alanine		Amino Acid	Alanine and Aspartate Metabolism	family.Veillonellaceae	-0.00416501	0.00460549	0.366051	922	0.854805
metab_100001278	10-heptadecenoate (17:1n7)		Lipid	Long Chain Monounsaturated Fatty Acid	Species.succinatutens	0.0121679	0.0134558	0.366088	922	0.854806
metab_100000743	2-hydroxyoctanoate		Lipid	Fatty Acid, Monohydroxy	genus.DTU089	0.00893708	0.00988337	0.366105	922	0.854815
metab_100001662	deoxycarnitine		Lipid	Carnitine Metabolism	Species.massiliensis.9	-0.0204663	0.0226333	0.366104	922	0.854815
metab_100002122	3-hydroxyhippurate		Xenobiotics	Benzoate Metabolism	Species.massiliensis.3	-0.0242775	0.0268479	0.366101	922	0.854815
metab_2051	methylsuccinate		Amino Acid	Leucine, Isoleucine and Valine Metabolism	genus.Lachnospiraceae.FCS020.group	0.00587933	0.0065018	0.366102	922	0.854815
metab_923	dihydroorotate		Nucleotide	Pyrimidine Metabolism, Orotate containing	genus.Finegoldia	0.0322414	0.0356551	0.366104	922	0.854815
metab_999921607	X - 21607		NA	NA	genus.Allisonella	-0.0160342	0.0177318	0.366101	922	0.854815
metab_999924473	X - 24473		NA	NA	order.Victivallales	-0.0317764	0.0351408	0.366103	922	0.854815
metab_100020004	3-carboxy-4-methyl-5-pentyl-2-furanpropionate (3-CMPFP)**		Lipid	Fatty Acid, Dicarboxylate	family.Pseudomonadaceae	-0.0212159	0.0234624	0.366107	922	0.854815
metab_504	serotonin		Amino Acid	Tryptophan Metabolism	family.Coriobacteriales.Incertae.Sedis	0.0124461	0.0137641	0.366111	922	0.854819
metab_100001551	1-arachidonoyl-GPC (20:4n6)*		Lipid	Lysophospholipid	genus.FD2005	0.0156182	0.0172725	0.366121	922	0.854826
metab_100001654	1-arachidonoyl-GPI (20:4)*		Lipid	Lysophospholipid	genus.Clostridium.sensu.stricto.1	0.00552636	0.00611174	0.366124	922	0.854826
metab_100006378	N-acetylkynurenine (2)		Amino Acid	Tryptophan Metabolism	order.Burkholderiales	-0.00955451	0.0105666	0.366127	922	0.854826
metab_100021123	hydroxy-N6,N6,N6-trimethyllysine*		Amino Acid	Lysine Metabolism	genus.Intestinimonas	-0.00657224	0.00726834	0.366119	922	0.854826
metab_999912407	X - 12407		NA	NA	Species.justesenii	-0.0723867	0.0800545	0.366125	922	0.854826
metab_999924473	X - 24473		NA	NA	genus.Citrobacter	-0.0370155	0.040936	0.366119	922	0.854826
metab_999925172	X - 25172		NA	NA	family.Eggerthellaceae	0.00781941	0.00864766	0.366122	922	0.854826
metab_1239	2-hydroxystearate		Lipid	Fatty Acid, Monohydroxy	family.Monoglobaceae	-0.0076691	0.0084816	0.366132	922	0.854835
metab_100002122	3-hydroxyhippurate		Xenobiotics	Benzoate Metabolism	family.Anaerovoracaceae	-0.0333708	0.0369068	0.366139	922	0.854838
metab_180	linoleate (18:2n6)		Lipid	Long Chain Polyunsaturated Fatty Acid (n3 and n6)	genus.Paraprevotella	0.00822788	0.0090997	0.366139	922	0.854838
metab_240	3-(4-hydroxyphenyl)lactate		Amino Acid	Tyrosine Metabolism	genus.Christensenella	-0.0128953	0.0142617	0.366139	922	0.854838
metab_100022013	tetrahydrocortisol glucuronide		Lipid	Corticosteroids	Species.mayombei	0.025591	0.0283028	0.366143	922	0.854839
metab_536	2'-deoxyuridine		Nucleotide	Pyrimidine Metabolism, Uracil containing	genus.Barnesiella	-0.0047511	0.00525457	0.366142	922	0.854839
metab_100015831	linolenoylcarnitine (C18:3)*		Lipid	Fatty Acid Metabolism (Acyl Carnitine, Polyunsaturated)	genus.UBA1819	-0.00745639	0.00824659	0.366145	922	0.854839
metab_100006298	lignoceroyl sphingomyelin (d18:1/24:0)		Lipid	Sphingomyelins	genus.Fusicatenibacter	0.00730823	0.00808283	0.366151	922	0.854841
metab_100021000	hydroxypalmitoyl sphingomyelin (d18:1/16:0(OH))**		Lipid	Sphingomyelins	Species.massiliensis.6	-0.0219974	0.0243287	0.366148	922	0.854841
metab_999916935	X - 16935		NA	NA	Species.rubiinfantis	-0.0365701	0.040446	0.36615	922	0.854841
metab_100000706	alpha-hydroxyisocaproate		Amino Acid	Leucine, Isoleucine and Valine Metabolism	Species.finegoldii.1	-0.0081165	0.00897701	0.366165	922	0.854842
metab_100001081	2-pyrrolidinone		Amino Acid	Glutamate Metabolism	Species.coprocola	0.00678267	0.00750165	0.366157	922	0.854842
metab_100005996	octadecenedioylcarnitine (C18:1-DC)*		Lipid	Fatty Acid Metabolism (Acyl Carnitine, Dicarboxylate)	order.Clostridia.UCG.014	0.00675679	0.00747308	0.36616	922	0.854842
metab_100008954	palmitoyl dihydrosphingomyelin (d18:0/16:0)*		Lipid	Dihydrosphingomyelins	class.Synergistia	0.0162604	0.0179842	0.366161	922	0.854842
metab_100020343	tetradecadienoate (14:2)*		Lipid	Long Chain Polyunsaturated Fatty Acid (n3 and n6)	Species.edouardi	-0.00786607	0.00869996	0.366161	922	0.854842
metab_1090	bilirubin (Z,Z)		Cofactors and Vitamins	Hemoglobin and Porphyrin Metabolism	genus.Ruminiclostridium	0.0210128	0.0232401	0.366154	922	0.854842
metab_212	5-methylthioadenosine (MTA)		Amino Acid	Polyamine Metabolism	genus.Prevotella_9	0.00344222	0.00380715	0.366163	922	0.854842
metab_100002253	cinnamoylglycine		Xenobiotics	Food Component/Plant	genus.Monoglobus	-0.0214088	0.0236787	0.366169	922	0.854843
metab_254	3-hydroxybutyrate (BHBA)		Lipid	Ketone Bodies	Species.mitsuokai	0.0232901	0.0257596	0.366169	922	0.854843
metab_100000706	alpha-hydroxyisocaproate		Amino Acid	Leucine, Isoleucine and Valine Metabolism	genus.Holdemanella	-0.00443219	0.00490229	0.366184	922	0.854845
metab_100001108	3-methylxanthine		Xenobiotics	Xanthine Metabolism	order.Saccharimonadales	-0.0251459	0.0278133	0.366188	922	0.854845
metab_100002458	3-methylglutaconate		Amino Acid	Leucine, Isoleucine and Valine Metabolism	class.Desulfovibrionia	-0.00915852	0.0101299	0.366182	922	0.854845
metab_100020343	tetradecadienoate (14:2)*		Lipid	Long Chain Polyunsaturated Fatty Acid (n3 and n6)	genus.Tyzzerella	0.00903572	0.00999404	0.366182	922	0.854845
metab_100020851	3-ethylcatechol sulfate (1)		Xenobiotics	Food Component/Plant	genus.Defluviitaleaceae.UCG.011	0.0182245	0.0201572	0.366179	922	0.854845
metab_1004	xanthine		Nucleotide	Purine Metabolism, (Hypo)Xanthine/Inosine containing	phylum.Bacteroidota	-0.0141137	0.0156108	0.366188	922	0.854845
metab_1102	gamma-glutamyltyrosine		Peptide	Gamma-glutamyl Amino Acid	phylum.Desulfobacterota	-0.00727613	0.00804769	0.366173	922	0.854845
metab_999911852	X - 11852		NA	NA	order.Flavobacteriales	0.0567454	0.0627647	0.366188	922	0.854845
metab_999917676	X - 17676		NA	NA	family.Saccharimonadaceae	-0.012534	0.0138631	0.366174	922	0.854845
metab_999923655	X - 23655		NA	NA	genus.Marvinbryantia	0.0105467	0.0116655	0.366187	922	0.854845
metab_100010930	palmitoleoyl-linoleoyl-glycerol (16:1/18:2) [1]*		Lipid	Diacylglycerol	order.Chloroplast	0.0473807	0.0524078	0.366199	922	0.854862
metab_498	retinol (Vitamin A)		Cofactors and Vitamins	Vitamin A Metabolism	genus.Bifidobacterium	-0.00494122	0.00546549	0.366199	922	0.854862
metab_100001778	1-linoleoyl-GPI (18:2)*		Lipid	Lysophospholipid	genus.Romboutsia	0.00626296	0.00692755	0.366206	922	0.854866
metab_100006290	sphingomyelin (d18:1/20:0, d16:1/22:0)*		Lipid	Sphingomyelins	Species.anaerobia	0.0116292	0.0128633	0.366208	922	0.854866
metab_100009162	1-(1-enyl-palmitoyl)-2-palmitoyl-GPC (P-16:0/16:0)*		Lipid	Plasmalogen	genus.Streptococcus	0.00539553	0.00596811	0.366209	922	0.854866
metab_209	adenosine 5'-monophosphate (AMP)		Nucleotide	Purine Metabolism, Adenine containing	genus.Latilactobacillus	-0.0137558	0.0152154	0.366203	922	0.854866
metab_100020211	3-hydroxybutyroylglycine**		Lipid	Fatty Acid Metabolism (Acyl Glycine)	Species.formicigenerans	-0.011366	0.0125723	0.366211	922	0.854869
metab_100001232	5-dodecenoate (12:1n7)		Lipid	Medium Chain Fatty Acid	class.Lentisphaeria	0.0250213	0.0276769	0.366214	922	0.85487
metab_100006726	linoleoyl ethanolamide		Lipid	Endocannabinoid	family.Hafniaceae	-0.0246641	0.0272822	0.366221	922	0.854882
metab_273	cortisone		Lipid	Corticosteroids	genus.Tyzzerella	0.0050198	0.00555272	0.366227	922	0.854892
metab_100001399	1,7-dimethylurate		Xenobiotics	Xanthine Metabolism	genus.Christensenella	-0.030084	0.0332783	0.366234	922	0.854895
metab_100004046	N-acetylcarnosine		Amino Acid	Histidine Metabolism	genus.Bifidobacterium	-0.00602648	0.00666637	0.366233	922	0.854895
metab_297	sphingosine		Lipid	Sphingosines	Species.ndongoniae	-0.0211782	0.0234268	0.366232	922	0.854895
metab_100000997	3-hydroxydecanoate		Lipid	Fatty Acid, Monohydroxy	family.Veillonellaceae	-0.00639488	0.00707399	0.366241	922	0.8549
metab_100001314	gamma-glutamylthreonine		Peptide	Gamma-glutamyl Amino Acid	family.Anaerovoracaceae	0.0118958	0.0131591	0.366241	922	0.8549
metab_100002953	16-hydroxypalmitate		Lipid	Fatty Acid, Monohydroxy	family.Ruminococcaceae	0.0192715	0.0213181	0.366242	922	0.8549
metab_100001615	octadecanedioate (C18-DC)		Lipid	Fatty Acid, Dicarboxylate	Species.sanguinis	0.00639277	0.00707174	0.366246	922	0.854907
metab_100009066	1-palmitoyl-2-oleoyl-GPI (16:0/18:1)*		Lipid	Phosphatidylinositol (PI)	Species.isoflavoniconvertens	0.0139793	0.0154643	0.366254	922	0.854907
metab_100020409	ascorbic acid 3-sulfate*		Cofactors and Vitamins	Ascorbate and Aldarate Metabolism	family.Oxalobacteraceae	0.0178982	0.0197993	0.366249	922	0.854907
metab_250	biliverdin		Cofactors and Vitamins	Hemoglobin and Porphyrin Metabolism	Species.faecis	0.0113936	0.0126039	0.366252	922	0.854907
metab_891	margarate (17:0)		Lipid	Long Chain Saturated Fatty Acid	Species.splanchnicus	0.00749323	0.00828917	0.366252	922	0.854907
metab_100009272	glycosyl-N-palmitoyl-sphingosine (d18:1/16:0)		Lipid	Hexosylceramides (HCER)	genus.Phascolarctobacterium	-0.00517437	0.00572405	0.366256	922	0.854909
metab_999921353	X - 21353		NA	NA	genus.Catenisphaera	-0.0172925	0.0191299	0.366265	922	0.854919
metab_999925267	X - 25267		NA	NA	genus.Lachnospiraceae.NK4A136.group	0.0125646	0.0138996	0.366263	922	0.854919
metab_100001022	threonate		Cofactors and Vitamins	Ascorbate and Aldarate Metabolism	family.Tannerellaceae	-0.00935902	0.0103535	0.366267	922	0.85492
metab_100001569	1-oleoyl-GPE (18:1)		Lipid	Lysophospholipid	family.Prevotellaceae	-0.00566753	0.00626976	0.366269	922	0.85492
metab_100000936	3-methyl-2-oxobutyrate		Amino Acid	Leucine, Isoleucine and Valine Metabolism	genus.UCG.007	-0.00822477	0.00909891	0.366278	922	0.854923
metab_100008919	1-(1-enyl-stearoyl)-2-oleoyl-GPE (P-18:0/18:1)		Lipid	Plasmalogen	Species.intestinalis.1	-0.0110602	0.0122358	0.366279	922	0.854923
metab_460	phenylalanine		Amino Acid	Phenylalanine Metabolism	phylum.Euryarchaeota	-0.0108555	0.0120093	0.366277	922	0.854923
metab_999912193	X - 12193		NA	NA	Species.salivarius	-0.0138351	0.0153054	0.366275	922	0.854923
metab_999924243	X - 24243		NA	NA	genus.GCA.900066575	-0.0169447	0.0187455	0.366274	922	0.854923
metab_999926107	X - 26107		NA	NA	order.Christensenellales	-0.00827852	0.00915844	0.366281	922	0.854924
metab_381	2-aminoadipate		Amino Acid	Lysine Metabolism	Species.hathewayi	-0.00910503	0.0100729	0.366285	922	0.854928
metab_100001181	docosapentaenoate (n3 DPA; 22:5n3)		Lipid	Long Chain Polyunsaturated Fatty Acid (n3 and n6)	Species.rubiinfantis	-0.030016	0.0332069	0.366289	922	0.854929
metab_999926109	X - 26109		NA	NA	Species.obesi	0.0123551	0.0136686	0.366289	922	0.854929
metab_100002113	cysteine sulfinic acid		Amino Acid	Methionine, Cysteine, SAM and Taurine Metabolism	genus.CAG.873	0.0089116	0.00985912	0.366296	922	0.854935
metab_100005986	sphingomyelin (d18:1/24:1, d18:2/24:0)*		Lipid	Sphingomyelins	genus.Catenibacterium	0.00695877	0.00769867	0.366297	922	0.854935
metab_100020545	N2-acetyl,N6,N6-dimethyllysine		Amino Acid	Lysine Metabolism	order.Eubacteriales	-0.0334659	0.0370241	0.366296	922	0.854935
metab_100000656	1-stearoyl-GPI (18:0)		Lipid	Lysophospholipid	genus.Lactiplantibacillus	-0.0209525	0.0231807	0.366305	922	0.854944
metab_180	linoleate (18:2n6)		Lipid	Long Chain Polyunsaturated Fatty Acid (n3 and n6)	Species.catus	0.00978703	0.0108278	0.366303	922	0.854944
metab_100021538	dibutyl sulfosuccinate		Xenobiotics	Chemical	Species.bacterium	0.00457444	0.00506093	0.366308	922	0.854946
metab_100020819	glycoursodeoxycholic acid sulfate (1)		Lipid	Secondary Bile Acid Metabolism	class.Cyanobacteriia	0.0564364	0.0624389	0.366311	922	0.854946
metab_999912822	X - 12822		NA	NA	Species.disporicum	0.0136532	0.0151053	0.36631	922	0.854946
metab_100006641	glycochenodeoxycholate 3-sulfate		Lipid	Primary Bile Acid Metabolism	Species.ramosum	0.0221752	0.0245342	0.366322	922	0.854962
metab_999924949	X - 24949		NA	NA	order.Acholeplasmatales	-0.0162396	0.0179672	0.366321	922	0.854962
metab_100015967	carotene diol (2)		Cofactors and Vitamins	Vitamin A Metabolism	class.Gammaproteobacteria	0.00779978	0.00862959	0.366324	922	0.854963
metab_100009045	phenylacetylglutamate		Peptide	Acetylated Peptides	genus.Olsenella	-0.0218632	0.0241896	0.366332	922	0.854974
metab_100015882	glycosyl ceramide (d18:1/20:0, d16:1/22:0)*		Lipid	Hexosylceramides (HCER)	genus.Phascolarctobacterium	-0.00443015	0.00490156	0.366333	922	0.854974
metab_100004227	2-aminooctanoate		Lipid	Fatty Acid, Amino	Species.bacterium	-0.00772402	0.00854609	0.366343	922	0.854985
metab_827	cytidine		Nucleotide	Pyrimidine Metabolism, Cytidine containing	genus.Sellimonas	-0.0103839	0.011489	0.36634	922	0.854985
metab_999912816	X - 12816		NA	NA	Species.bacterium.1	-0.0126036	0.0139451	0.366343	922	0.854985
metab_100003415	N6-methyllysine		Amino Acid	Lysine Metabolism	phylum.Proteobacteria	0.0157899	0.0174705	0.366347	922	0.854986
metab_100015839	dihomo-linoleoylcarnitine (C20:2)*		Lipid	Fatty Acid Metabolism (Acyl Carnitine, Polyunsaturated)	Species.vulgatus	-0.00429539	0.00475258	0.366346	922	0.854986
metab_100001730	3,4-dihydroxybutyrate		Lipid	Fatty Acid, Dihydroxy	genus.Catenisphaera	0.0116708	0.0129133	0.366354	922	0.85499
metab_100001990	taurocholenate sulfate*		Lipid	Secondary Bile Acid Metabolism	order.Izemoplasmatales	0.0234597	0.0259571	0.366353	922	0.85499
metab_999923587	X - 23587		NA	NA	class.Alphaproteobacteria	0.0146575	0.0162179	0.366353	922	0.85499
metab_100000997	3-hydroxydecanoate		Lipid	Fatty Acid, Monohydroxy	class.Saccharimonadia	0.0143221	0.015847	0.36636	922	0.854996
metab_100021198	picolinoylglycine		Lipid	Fatty Acid Metabolism (Acyl Glycine)	order.Actinomycetales	-0.0203016	0.0224632	0.366361	922	0.854996
metab_999915461	X - 15461		NA	NA	family.Hafniaceae	0.0233138	0.0257962	0.366362	922	0.854996
metab_100002990	oleoyl-linoleoyl-glycerol (18:1/18:2) [2]		Lipid	Diacylglycerol	phylum.Verrucomicrobiota	0.0094997	0.0105112	0.366364	922	0.854997
metab_100000007	carnitine		Lipid	Carnitine Metabolism	genus.Dorea	0.00770112	0.00852129	0.366372	922	0.854998
metab_100000442	quinate		Xenobiotics	Food Component/Plant	order.Flavobacteriales	-0.0439885	0.0486729	0.366369	922	0.854998
metab_100002027	androstenediol (3alpha, 17alpha) monosulfate (3)		Lipid	Androgenic Steroids	genus.Ruminococcus	0.0109003	0.0120612	0.366373	922	0.854998
metab_999912100	X - 12100		NA	NA	genus.Eubacterium	-0.015097	0.0167048	0.366374	922	0.854998
metab_999916087	X - 16087		NA	NA	family.Barnesiellaceae	-0.00894233	0.00989471	0.366374	922	0.854998
metab_999913431	X - 13431		NA	NA	order.Monoglobales	0.0135431	0.0149856	0.366377	922	0.855
metab_100000706	alpha-hydroxyisocaproate		Amino Acid	Leucine, Isoleucine and Valine Metabolism	genus.Akkermansia	0.00482401	0.00533807	0.3664	922	0.855003
metab_100001102	dodecanedioate (C12-DC)		Lipid	Fatty Acid, Dicarboxylate	genus.TM7x	-0.0165306	0.0182916	0.366385	922	0.855003
metab_100001229	stearidonate (18:4n3)		Lipid	Long Chain Polyunsaturated Fatty Acid (n3 and n6)	order.Burkholderiales	-0.0105425	0.0116655	0.36638	922	0.855003
metab_100001510	phenol sulfate		Amino Acid	Tyrosine Metabolism	Species.indistinctus	0.0163399	0.0180809	0.366395	922	0.855003
metab_100002488	isoursodeoxycholate		Lipid	Secondary Bile Acid Metabolism	class.Negativicutes	-0.0151084	0.0167185	0.366401	922	0.855003
metab_100005850	3-methylglutarylcarnitine (2)		Amino Acid	Leucine, Isoleucine and Valine Metabolism	genus.Coprobacter	-0.0148833	0.0164689	0.366386	922	0.855003
metab_100006379	C-glycosyltryptophan		Amino Acid	Tryptophan Metabolism	order.Opitutales	-0.0191343	0.021173	0.366392	922	0.855003
metab_1087	erucate (22:1n9)		Lipid	Long Chain Monounsaturated Fatty Acid	genus.Acidaminococcus	-0.014425	0.0159619	0.366393	922	0.855003
metab_1124	citrate		Energy	TCA Cycle	Species.luti	-0.00735536	0.00813925	0.366404	922	0.855003
metab_917	asparagine		Amino Acid	Alanine and Aspartate Metabolism	Species.disporicum	-0.00717118	0.00793535	0.366399	922	0.855003
metab_999910458	X - 10458		NA	NA	Species.thetaiotaomicron	0.00614966	0.00680494	0.366396	922	0.855003
metab_999912100	X - 12100		NA	NA	genus.Holdemania	-0.00900708	0.00996696	0.366403	922	0.855003
metab_999915503	X - 15503		NA	NA	family.Methanobacteriaceae	-0.0141997	0.0157128	0.366398	922	0.855003
metab_999921829	X - 21829		NA	NA	Species.bartlettii	-0.00679342	0.00751725	0.366393	922	0.855003
metab_100002167	12-HETE		Lipid	Eicosanoid	genus.Catenisphaera	-0.0100001	0.0110659	0.366406	922	0.855004
metab_100000011	phenylacetate		Amino Acid	Phenylalanine Metabolism	family.Hydrogenoanaerobacterium	0.0303644	0.0336019	0.366425	922	0.855006
metab_100001145	3-hydroxysebacate		Lipid	Fatty Acid, Monohydroxy	genus.UCG.002	0.010939	0.0121053	0.366424	922	0.855006
metab_100001229	stearidonate (18:4n3)		Lipid	Long Chain Polyunsaturated Fatty Acid (n3 and n6)	genus.Lachnospiraceae.UCG.001	0.009722	0.0107587	0.366433	922	0.855006
metab_100002196	13-HODE + 9-HODE		Lipid	Fatty Acid, Monohydroxy	genus.Olsenella	-0.0152374	0.016862	0.366425	922	0.855006
metab_100009406	palmitoleoylcarnitine (C16:1)*		Lipid	Fatty Acid Metabolism (Acyl Carnitine, Monounsaturated)	genus.Prevotella_9	0.00492884	0.00545448	0.366435	922	0.855006
metab_100015744	ceramide (d18:2/24:1, d18:1/24:2)*		Lipid	Ceramides	Species.shahii	-0.00763043	0.00844412	0.366432	922	0.855006
metab_100015966	carotene diol (1)		Cofactors and Vitamins	Vitamin A Metabolism	genus.Limosilactobacillus	-0.0159614	0.017663	0.366419	922	0.855006
metab_100020211	3-hydroxybutyroylglycine**		Lipid	Fatty Acid Metabolism (Acyl Glycine)	Species.funiformis	-0.0232165	0.0256914	0.366417	922	0.855006
metab_100020219	3-formylindole		Xenobiotics	Food Component/Plant	Species.filiformis	0.0136841	0.0151433	0.366428	922	0.855006
metab_100021707	3-bromo-5-chloro-2,6-dihydroxybenzoic acid*		Xenobiotics	Chemical	family.Barnesiellaceae	0.00870229	0.0096303	0.366433	922	0.855006
metab_1094	thyroxine		Amino Acid	Tyrosine Metabolism	order.RF39	-0.00579884	0.00641723	0.366434	922	0.855006
metab_144	4-hydroxyphenylacetate		Amino Acid	Phenylalanine Metabolism	genus.Lachnoclostridium	0.0114644	0.0126869	0.366431	922	0.855006
metab_338	gluconate		Xenobiotics	Food Component/Plant	order.Bacteroidales	-0.0140696	0.0155693	0.366413	922	0.855006
metab_563	glutamine		Amino Acid	Glutamate Metabolism	genus.Adlercreutzia	0.00593697	0.00656992	0.366421	922	0.855006
metab_999912283	X - 12283		NA	NA	Species.aerofaciens	-0.0118923	0.01316	0.366416	922	0.855006
metab_100000870	saccharin		Xenobiotics	Food Component/Plant	class.Cyanobacteriia	-0.0752115	0.0832357	0.366454	922	0.855009
metab_100001335	eicosenoate (20:1)		Lipid	Long Chain Monounsaturated Fatty Acid	genus.Lachnospiraceae.UCG.010	-0.0089839	0.00994209	0.366441	922	0.855009
metab_100001359	aconitate [cis or trans]		Energy	TCA Cycle	Species.intestinalis.2	0.00815301	0.00902278	0.36645	922	0.855009
metab_100002126	16a-hydroxy DHEA 3-sulfate		Lipid	Androgenic Steroids	genus.Intestinimonas	0.0122411	0.013547	0.366451	922	0.855009
metab_100004089	2-hydroxydecanoate		Lipid	Fatty Acid, Monohydroxy	genus.Prevotella_7	0.00959306	0.0106166	0.366455	922	0.855009
metab_100009219	1-oleoyl-2-arachidonoyl-GPE (18:1/20:4)*		Lipid	Phosphatidylethanolamine (PE)	family.Acholeplasmataceae	-0.0145782	0.0161334	0.36645	922	0.855009
metab_100009345	1-palmitoleoyl-2-linolenoyl-GPC (16:1/18:3)*		Lipid	Phosphatidylcholine (PC)	genus.Eubacterium	0.0229268	0.0253726	0.36645	922	0.855009
metab_100015637	2-hydroxybehenate		Lipid	Fatty Acid, Monohydroxy	genus.Lachnospiraceae.UCG.009	0.0109116	0.0120756	0.366448	922	0.855009
metab_100020208	perfluorooctanoate (PFOA)		Xenobiotics	Chemical	genus.Tuzzerella	0.0128335	0.0142028	0.366458	922	0.855009
metab_999921353	X - 21353		NA	NA	genus.Megasphaera	-0.0165194	0.0182821	0.36646	922	0.855009
metab_999924456	X - 24456		NA	NA	family.Methanobacteriaceae	-0.0141684	0.0156801	0.366455	922	0.855009
metab_999926107	X - 26107		NA	NA	order.Burkholderiales	-0.00689014	0.00762533	0.36646	922	0.855009
metab_999926109	X - 26109		NA	NA	genus.Candidatus.Soleaferrea	-0.0191232	0.0211628	0.366439	922	0.855009
metab_100001567	1-palmitoyl-GPE (16:0)		Lipid	Lysophospholipid	Species.stercoris	-0.00681684	0.00754426	0.366463	922	0.855011
metab_100000551	4-methyl-2-oxopentanoate		Amino Acid	Leucine, Isoleucine and Valine Metabolism	genus.Eisenbergiella	-0.00688027	0.00761466	0.366476	922	0.855012
metab_100001149	3-methylcrotonylglycine		Amino Acid	Leucine, Isoleucine and Valine Metabolism	family.Peptostreptococcaceae	0.00530083	0.00586664	0.366476	922	0.855012
metab_100001211	sebacate (C10-DC)		Lipid	Fatty Acid, Dicarboxylate	phylum.Actinobacteriota	-0.0103147	0.0114157	0.366476	922	0.855012
metab_100003119	N-oleoyltaurine		Lipid	Endocannabinoid	Species.tayi	0.0139605	0.0154505	0.366471	922	0.855012
metab_100020409	ascorbic acid 3-sulfate*		Cofactors and Vitamins	Ascorbate and Aldarate Metabolism	Species.johnsonii	-0.018183	0.0201238	0.366475	922	0.855012
metab_1648	taurocholate		Lipid	Primary Bile Acid Metabolism	genus.Tuzzerella	0.0233619	0.0258555	0.366476	922	0.855012
metab_999921607	X - 21607		NA	NA	phylum.Patescibacteria	0.0136194	0.0150731	0.366473	922	0.855012
metab_1026	phosphoethanolamine		Lipid	Phospholipid Metabolism	genus.Prevotella	0.0163969	0.0181474	0.366483	922	0.855017
metab_999924811	X - 24811		NA	NA	Species.distasonis	0.0108056	0.0119591	0.366481	922	0.855017
metab_100001002	EDTA		Xenobiotics	Chemical	genus.Sellimonas	-0.00894454	0.00989951	0.366487	922	0.855024
metab_100000616	1-stearoyl-2-arachidonoyl-GPI (18:0/20:4)		Lipid	Phosphatidylinositol (PI)	genus.Coriobacteriaceae.UCG.002	-0.0191856	0.0212347	0.366506	922	0.855024
metab_100001567	1-palmitoyl-GPE (16:0)		Lipid	Lysophospholipid	genus.Acidaminococcus	-0.00955686	0.0105775	0.3665	922	0.855024
metab_100002107	palmitoyl sphingomyelin (d18:1/16:0)		Lipid	Sphingomyelins	genus.Bifidobacterium	-0.00325475	0.00360242	0.36651	922	0.855024
metab_100002784	2-oxoarginine*		Amino Acid	Urea cycle; Arginine and Proline Metabolism	family.Bacillaceae	-0.0358747	0.0397054	0.366494	922	0.855024
metab_100005985	sphingomyelin (d18:2/14:0, d18:1/14:1)*		Lipid	Sphingomyelins	family.Erysipelatoclostridiaceae	0.00723984	0.00801327	0.366515	922	0.855024
metab_100008993	1-palmitoyl-2-arachidonoyl-GPI (16:0/20:4)*		Lipid	Phosphatidylinositol (PI)	genus.DTU089	-0.00971924	0.0107575	0.366513	922	0.855024
metab_100010922	linoleoyl-arachidonoyl-glycerol (18:2/20:4) [1]*		Lipid	Diacylglycerol	genus.Megasphaera	0.018808	0.0208164	0.366494	922	0.855024
metab_100020893	2,3-dihydroxy-5-methylthio-4-pentenoate (DMTPA)*		Amino Acid	Methionine, Cysteine, SAM and Taurine Metabolism	Species.uniformis	-0.00389353	0.00430929	0.366495	922	0.855024
metab_100021363	vanillic acid glycine		Xenobiotics	Food Component/Plant	genus.Colidextribacter	-0.0125841	0.0139283	0.366511	922	0.855024
metab_519	myristate (14:0)		Lipid	Long Chain Saturated Fatty Acid	genus.Acetanaerobacterium	0.0337389	0.0373431	0.366514	922	0.855024
metab_62	12,13-DiHOME		Lipid	Fatty Acid, Dihydroxy	Species.ihumii	0.0180149	0.0199388	0.366501	922	0.855024
metab_999912906	X - 12906		NA	NA	Species.saccharivorans	0.00756773	0.00837622	0.366517	922	0.855024
metab_999913684	X - 13684		NA	NA	genus.Rikenellaceae.RC9.gut.group	0.0301089	0.0333247	0.366505	922	0.855024
metab_999921821	X - 21821		NA	NA	Species.piger	-0.0326938	0.0361852	0.366499	922	0.855024
metab_999923665	X - 23665		NA	NA	Species.massiliensis.8	-0.026075	0.0288606	0.366515	922	0.855024
metab_999923780	X - 23780		NA	NA	genus.Actinomyces	0.0325747	0.0360542	0.366509	922	0.855024
metab_100000453	paraxanthine		Xenobiotics	Xanthine Metabolism	Species.minuta	-0.0645142	0.071408	0.366527	922	0.85503
metab_100002873	1-lignoceroyl-GPC (24:0)		Lipid	Lysophospholipid	order.Victivallales	-0.0156652	0.0173391	0.366526	922	0.85503
metab_100009131	1-linoleoyl-2-arachidonoyl-GPC (18:2/20:4n6)*		Lipid	Phosphatidylcholine (PC)	Species.wadsworthia	-0.00816421	0.00903659	0.366526	922	0.85503
metab_1137	oleoyl ethanolamide		Lipid	Endocannabinoid	genus.Rikenellaceae.RC9.gut.group	0.0238375	0.0263846	0.366525	922	0.85503
metab_100001300	alpha-hydroxyisovalerate		Amino Acid	Leucine, Isoleucine and Valine Metabolism	family.Sutterellaceae	0.00802954	0.0088876	0.366529	922	0.855031
metab_100000656	1-stearoyl-GPI (18:0)		Lipid	Lysophospholipid	genus.Peptococcus	-0.00775562	0.0085847	0.366546	922	0.855033
metab_100000870	saccharin		Xenobiotics	Food Component/Plant	Species.massiliensis.7	0.0535502	0.0592746	0.366544	922	0.855033
metab_100001668	1-ribosyl-imidazoleacetate*		Amino Acid	Histidine Metabolism	Species.luti	0.0149146	0.016509	0.366547	922	0.855033
metab_100002129	pregnenolone sulfate		Lipid	Pregnenolone Steroids	genus.Lachnospiraceae.ND3007.group	0.011138	0.0123284	0.366539	922	0.855033
metab_100002253	cinnamoylglycine		Xenobiotics	Food Component/Plant	Species.massiliensis.7	-0.0429203	0.0475088	0.366549	922	0.855033
metab_100004322	2-aminophenol sulfate		Xenobiotics	Food Component/Plant	genus.UC5.1.2E3	-0.0223601	0.0247518	0.366572	922	0.855033
metab_100004575	N2,N5-diacetylornithine		Amino Acid	Urea cycle; Arginine and Proline Metabolism	genus.Lactobacillus	-0.00786055	0.0087013	0.366571	922	0.855033
metab_100006115	arabonate/xylonate		Carbohydrate	Pentose Metabolism	genus.Fenollaria	0.0286264	0.0316865	0.366545	922	0.855033
metab_100006376	3-methoxycatechol sulfate (2)		Xenobiotics	Benzoate Metabolism	genus.Oxalobacter	-0.0188665	0.0208837	0.366554	922	0.855033
metab_100006435	N-acetylglucosamine/N-acetylgalactosamine		Carbohydrate	Aminosugar Metabolism	genus.FD2005	0.010869	0.0120315	0.366571	922	0.855033
metab_100009130	1-oleoyl-2-docosahexaenoyl-GPC (18:1/22:6)*		Lipid	Phosphatidylcholine (PC)	genus.UC5.1.2E3	-0.00875937	0.00969624	0.36657	922	0.855033
metab_100019801	3-hydroxyoleoylcarnitine		Lipid	Fatty Acid Metabolism (Acyl Carnitine, Hydroxy)	genus.Olsenella	0.0137356	0.0152048	0.366573	922	0.855033
metab_100019892	2-hydroxyarachidate*		Lipid	Fatty Acid, Monohydroxy	family.Anaerofustaceae	-0.0149074	0.016501	0.366545	922	0.855033
metab_100020254	glycine conjugate of C10H14O2 (1)*		Partially Characterized Molecules	Partially Characterized Molecules	genus.Tyzzerella	0.0100579	0.0111335	0.366566	922	0.855033
metab_100020515	2-naphthol sulfate		Xenobiotics	Chemical	genus.UCG.007	0.0264927	0.0293251	0.366552	922	0.855033
metab_100021467	pentose acid*		Partially Characterized Molecules	Partially Characterized Molecules	Species.microfusus	0.0436827	0.0483537	0.366558	922	0.855033
metab_1137	oleoyl ethanolamide		Lipid	Endocannabinoid	family.Synergistaceae	-0.0197853	0.0219007	0.366555	922	0.855033
metab_566	valine		Amino Acid	Leucine, Isoleucine and Valine Metabolism	family.UCG.010	-0.00567092	0.00627736	0.366563	922	0.855033
metab_999913695	X - 13695		NA	NA	family.Hafniaceae	-0.0330566	0.0365922	0.36657	922	0.855033
metab_999915461	X - 15461		NA	NA	genus.Peptococcus	0.00833608	0.00922701	0.366536	922	0.855033
metab_999921383	X - 21383		NA	NA	class.Actinobacteria	0.00914555	0.0101237	0.366571	922	0.855033
metab_999923636	X - 23636		NA	NA	Species.obeum	0.00763306	0.00844946	0.36657	922	0.855033
metab_999926107	X - 26107		NA	NA	Species.xylaniphila	0.0211114	0.0233689	0.366559	922	0.855033
metab_999926109	X - 26109		NA	NA	Species.caccae	-0.00913413	0.0101112	0.366576	922	0.855036
metab_100009042	5-hydroxyindole sulfate		Amino Acid	Tryptophan Metabolism	Species.justesenii	0.0406242	0.04497	0.366578	922	0.855036
metab_100002070	2-hydroxyglutarate		Lipid	Fatty Acid, Dicarboxylate	genus.Collinsella	0.00603192	0.00667731	0.366587	922	0.855049
metab_254	3-hydroxybutyrate (BHBA)		Lipid	Ketone Bodies	Species.salyersiae	0.0215734	0.0238815	0.366585	922	0.855049
metab_100001755	4-vinylphenol sulfate		Xenobiotics	Benzoate Metabolism	genus.Dielma	-0.0692888	0.0767027	0.366589	922	0.85505
metab_100001579	2-hydroxypalmitate		Lipid	Fatty Acid, Monohydroxy	phylum.Actinobacteriota	-0.00747652	0.00827657	0.366592	922	0.855053
metab_100003641	valylglycine		Peptide	Dipeptide	genus..Ruminococcus..gnavus.group	-0.00585003	0.00647605	0.366594	922	0.855054
metab_100001198	myristoleate (14:1n5)		Lipid	Long Chain Monounsaturated Fatty Acid	order.Chloroplast	-0.0386345	0.0427699	0.366606	922	0.855063
metab_100001872	1-stearoyl-2-arachidonoyl-GPS (18:0/20:4)		Lipid	Phosphatidylserine (PS)	genus.UCG.005	0.0115868	0.012827	0.366606	922	0.855063
metab_100004295	2-piperidinone		Xenobiotics	Food Component/Plant	family.Prevotellaceae	-0.0106368	0.0117752	0.366601	922	0.855063
metab_1137	oleoyl ethanolamide		Lipid	Endocannabinoid	genus.CAG.56	0.00600808	0.00665115	0.366603	922	0.855063
metab_100001267	piperine		Xenobiotics	Food Component/Plant	Species.mitsuokai	-0.0365047	0.0404127	0.366613	922	0.855075
metab_100000258	glycerol 3-phosphate		Lipid	Glycerolipid Metabolism	Species.massiliensis.2	-0.00797542	0.00882928	0.366615	922	0.855077
metab_100001426	3-(3-amino-3-carboxypropyl)uridine*		Nucleotide	Pyrimidine Metabolism, Uracil containing	genus.Dialister	-0.00338392	0.00374622	0.366617	922	0.855077
metab_100019801	3-hydroxyoleoylcarnitine		Lipid	Fatty Acid Metabolism (Acyl Carnitine, Hydroxy)	order.Acidaminococcales	-0.00607166	0.00672175	0.366619	922	0.855077
metab_999911847	X - 11847		NA	NA	Species.massiliensis.9	0.0731214	0.0809522	0.366629	922	0.855095
metab_100003415	N6-methyllysine		Amino Acid	Lysine Metabolism	genus.Anaerosporobacter	-0.041385	0.0458173	0.366632	922	0.855097
metab_100010950	stearoyl-arachidonoyl-glycerol (18:0/20:4) [2]*		Lipid	Diacylglycerol	order.Burkholderiales	-0.00881662	0.00976097	0.366636	922	0.855099
metab_999915503	X - 15503		NA	NA	Species.pleomorphus	0.0241709	0.0267597	0.366635	922	0.855099
metab_100021141	3-hydroxydecanoylcarnitine		Lipid	Fatty Acid Metabolism (Acyl Carnitine, Hydroxy)	genus.Citrobacter	0.0270728	0.0299728	0.36664	922	0.8551
metab_344	guanidinoacetate		Amino Acid	Creatine Metabolism	order.Erysipelotrichales	-0.00745665	0.00825539	0.36664	922	0.8551
metab_100001606	cholesterol sulfate		Lipid	Sterol	Species.bacterium.2	0.00581925	0.00644271	0.366648	922	0.855115
metab_100002027	androstenediol (3alpha, 17alpha) monosulfate (3)		Lipid	Androgenic Steroids	Species.dispar	0.0168117	0.0186131	0.366653	922	0.855121
metab_100001359	aconitate [cis or trans]		Energy	TCA Cycle	genus.Lachnoclostridium	-0.00588761	0.00651851	0.366657	922	0.855122
metab_999923739	X - 23739		NA	NA	Species.champanellensis	-0.00677263	0.00749836	0.366656	922	0.855122
metab_999924947	X - 24947		NA	NA	family.Enterococcaceae	-0.0207488	0.0229723	0.366659	922	0.855123
metab_100001456	7-methylguanine		Nucleotide	Purine Metabolism, Guanine containing	Species.obesi	-0.00618831	0.00685166	0.366673	922	0.855146
metab_100009232	thioproline		Xenobiotics	Chemical	genus.Blautia	-0.0151611	0.0167863	0.366672	922	0.855146
metab_100009055	palmitoyl-linoleoyl-glycerol (16:0/18:2) [2]*		Lipid	Diacylglycerol	family.Eggerthellaceae	-0.00974767	0.0107926	0.366676	922	0.855148
metab_100001756	4-ethylphenylsulfate		Xenobiotics	Benzoate Metabolism	Species.histaminiformans	0.0550593	0.0609634	0.36669	922	0.855172
metab_100001977	beta-cryptoxanthin		Cofactors and Vitamins	Vitamin A Metabolism	genus.Streptococcus	0.0118524	0.0131234	0.366689	922	0.855172
metab_100003397	trimethylamine N-oxide		Lipid	Phospholipid Metabolism	genus.Erysipelotrichaceae.UCG.003	0.00927424	0.0102689	0.366696	922	0.855182
metab_999925810	X - 25810		NA	NA	genus.Leuconostoc	-0.0254739	0.028206	0.366698	922	0.855183
metab_100000263	imidazole lactate		Amino Acid	Histidine Metabolism	order.Flavobacteriales	-0.0157743	0.0174668	0.366717	922	0.855183
metab_100000711	4-acetylphenol sulfate		Xenobiotics	Benzoate Metabolism	genus.Fusicatenibacter	0.0130361	0.0144345	0.366705	922	0.855183
metab_100001054	butyrylcarnitine (C4)		Lipid	Fatty Acid Metabolism (also BCAA Metabolism)	order.Eubacteriales	-0.0216258	0.0239457	0.366708	922	0.855183
metab_100001392	laurylcarnitine (C12)		Lipid	Fatty Acid Metabolism (Acyl Carnitine, Medium Chain)	genus.Fournierella	-0.0114318	0.0126583	0.366712	922	0.855183
metab_100001609	7-alpha-hydroxy-3-oxo-4-cholestenoate (7-Hoca)		Lipid	Sterol	family.Oxalobacteraceae	-0.0107611	0.0119155	0.366709	922	0.855183
metab_100008916	1-stearoyl-2-docosahexaenoyl-GPC (18:0/22:6)		Lipid	Phosphatidylcholine (PC)	genus.UCG.002	0.0069024	0.00764291	0.366711	922	0.855183
metab_100015624	N-behenoyl-sphingadienine (d18:2/22:0)*		Lipid	Ceramides	phylum.Cyanobacteria	-0.0108621	0.0120276	0.366718	922	0.855183
metab_100015837	arachidonoylcarnitine (C20:4)		Lipid	Fatty Acid Metabolism (Acyl Carnitine, Polyunsaturated)	Species.piger	-0.0175315	0.0194125	0.366716	922	0.855183
metab_100021728	cis-3,4-methyleneheptanoylcarnitine		Lipid	Fatty Acid Metabolism (Acyl Carnitine, Medium Chain)	phylum.Verrucomicrobiota	0.00982216	0.0108761	0.36672	922	0.855183
metab_100021784	4-chlorobenzoic acid		Xenobiotics	Chemical	genus.Holdemania	0.00360034	0.00398663	0.366715	922	0.855183
metab_100021991	3-hydroxyoctanoylcarnitine (2)		Lipid	Fatty Acid Metabolism (Acyl Carnitine, Hydroxy)	family..Eubacterium..coprostanoligenes.group	0.010143	0.0112311	0.366707	922	0.855183
metab_1254	glycerol		Lipid	Glycerolipid Metabolism	Species.histaminiformans	0.02558	0.0283242	0.366709	922	0.855183
metab_999915486	X - 15486		NA	NA	family.Butyricicoccaceae	-0.0134646	0.0149095	0.366723	922	0.855185
metab_100000707	maleate		Lipid	Fatty Acid, Dicarboxylate	genus.Lachnospira	0.0111386	0.0123339	0.366727	922	0.855186
metab_100009027	sphingomyelin (d18:0/18:0, d19:0/17:0)*		Lipid	Dihydrosphingomyelins	Species.indistinctus	-0.0123827	0.0137116	0.366726	922	0.855186
metab_100000870	saccharin		Xenobiotics	Food Component/Plant	genus.Rothia	0.0835095	0.092474	0.366739	922	0.855188
metab_100001112	3-hydroxylaurate		Lipid	Fatty Acid, Monohydroxy	genus.Allisonella	-0.02018	0.022346	0.366732	922	0.855188
metab_100001456	7-methylguanine		Nucleotide	Purine Metabolism, Guanine containing	family.Acidaminococcaceae	-0.00447098	0.00495092	0.366739	922	0.855188
metab_100003001	1-(1-enyl-stearoyl)-GPE (P-18:0)*		Lipid	Lysoplasmalogen	Species.massiliensis.2	0.00942048	0.0104316	0.366732	922	0.855188
metab_100021707	3-bromo-5-chloro-2,6-dihydroxybenzoic acid*		Xenobiotics	Chemical	class.Negativicutes	-0.00818046	0.00905852	0.366734	922	0.855188
metab_999913507	X - 13507		NA	NA	Species.longoviformis	-0.0404813	0.0448269	0.366739	922	0.855188
metab_100000708	isovalerate (i5:0)		Amino Acid	Leucine, Isoleucine and Valine Metabolism	genus.Anaeroplasma	-0.00888724	0.00984144	0.366748	922	0.85519
metab_100001272	1-oleoyl-GPC (18:1)		Lipid	Lysophospholipid	genus.Haemophilus	0.00931863	0.0103192	0.36675	922	0.85519
metab_100003151	linoleoylcarnitine (C18:2)*		Lipid	Fatty Acid Metabolism (Acyl Carnitine, Polyunsaturated)	genus.UCG.007	0.0121292	0.0134315	0.366751	922	0.85519
metab_100008930	oleate/vaccenate (18:1)		Lipid	Long Chain Monounsaturated Fatty Acid	genus.Acetanaerobacterium	0.0322036	0.035661	0.366745	922	0.85519
metab_100009232	thioproline		Xenobiotics	Chemical	genus.Eggerthella	-0.00992525	0.0109909	0.366749	922	0.85519
metab_999921364	X - 21364		NA	NA	genus.Christensenellaceae.R.7.group	0.00845824	0.00936632	0.366744	922	0.85519
metab_999911315	X - 11315		NA	NA	genus.Mitsuokella	-0.0134206	0.0148618	0.366755	922	0.855195
metab_100001126	gamma-glutamylvaline		Peptide	Gamma-glutamyl Amino Acid	class.Methanobacteria	-0.0166688	0.0184591	0.366763	922	0.855201
metab_100001413	N4-acetylcytidine		Nucleotide	Pyrimidine Metabolism, Cytidine containing	genus.Lactonifactor	0.024919	0.0275955	0.366765	922	0.855201
metab_100001593	glutarylcarnitine (C5-DC)		Amino Acid	Lysine Metabolism	genus.Lactobacillus	0.00982819	0.0108837	0.366759	922	0.855201
metab_182	quinolinate		Cofactors and Vitamins	Nicotinate and Nicotinamide Metabolism	genus.Oxalobacter	-0.0136195	0.0150822	0.366763	922	0.855201
metab_100004542	2-aminoheptanoate		Lipid	Fatty Acid, Amino	class.Cyanobacteriia	0.0292009	0.0323377	0.366772	922	0.855206
metab_100010918	oleoyl-oleoyl-glycerol (18:1/18:1) [1]*		Lipid	Diacylglycerol	genus.Lachnospiraceae.UCG.004	-0.00892143	0.00987987	0.366775	922	0.855206
metab_100021162	palmitoyl-sphingosine-phosphoethanolamine (d18:1/16:0)		Lipid	Ceramide PEs	genus.Limosilactobacillus	0.00766899	0.00849289	0.366776	922	0.855206
metab_533	urea		Amino Acid	Urea cycle; Arginine and Proline Metabolism	Species.succinatutens	0.0070111	0.00776433	0.366776	922	0.855206
metab_999912193	X - 12193		NA	NA	Species.massiliensis.4	0.00982322	0.0108785	0.366775	922	0.855206
metab_355	histidine		Amino Acid	Histidine Metabolism	Species.anginosus	-0.0124201	0.0137546	0.36678	922	0.855207
metab_999911787	X - 11787		NA	NA	Species.callidus	0.00479515	0.00531034	0.366779	922	0.855207
metab_100000263	imidazole lactate		Amino Acid	Histidine Metabolism	Species.disporicum	0.0117283	0.0129885	0.366786	922	0.855211
metab_100004322	2-aminophenol sulfate		Xenobiotics	Food Component/Plant	family.Methanobacteriaceae	-0.0359541	0.0398174	0.366785	922	0.855211
metab_100000657	1,2-dipalmitoyl-GPC (16:0/16:0)		Lipid	Phosphatidylcholine (PC)	family.Carnobacteriaceae	-0.0144251	0.0159753	0.36679	922	0.855213
metab_100001662	deoxycarnitine		Lipid	Carnitine Metabolism	genus.Agathobacter	-0.00731158	0.00809732	0.36679	922	0.855213
metab_100000861	2,3-dihydroxypyridine		Xenobiotics	Food Component/Plant	genus.Hungatella	-0.0144369	0.0159885	0.366794	922	0.855217
metab_1256	choline		Lipid	Phospholipid Metabolism	genus..Eubacterium..xylanophilum.group	0.00486966	0.00539311	0.366802	922	0.855231
metab_100001182	docosadienoate (22:2n6)		Lipid	Long Chain Polyunsaturated Fatty Acid (n3 and n6)	Species.senegalensis	-0.0168123	0.0186195	0.366804	922	0.855232
metab_100001594	beta-hydroxyisovaleroylcarnitine		Amino Acid	Leucine, Isoleucine and Valine Metabolism	Species.finegoldii.1	-0.0084262	0.00933203	0.366806	922	0.855232
metab_100020515	2-naphthol sulfate		Xenobiotics	Chemical	genus.Gordonibacter	0.0344474	0.038151	0.366812	922	0.855241
metab_100002028	androstenediol (3beta,17beta) monosulfate (1)		Lipid	Androgenic Steroids	Species.sanguinis	-0.00994162	0.0110106	0.366817	922	0.855249
metab_100001755	4-vinylphenol sulfate		Xenobiotics	Benzoate Metabolism	genus.Eggerthella	0.0234937	0.0260205	0.366829	922	0.855263
metab_100009002	1-(1-enyl-palmitoyl)-2-arachidonoyl-GPE (P-16:0/20:4)*		Lipid	Plasmalogen	genus.Catenisphaera	0.0119944	0.0132844	0.366827	922	0.855263
metab_100010950	stearoyl-arachidonoyl-glycerol (18:0/20:4) [2]*		Lipid	Diacylglycerol	genus.Bilophila	-0.01109	0.0122827	0.366826	922	0.855263
metab_999911444	X - 11444		NA	NA	Species.sobrinus	0.0222951	0.0246932	0.366832	922	0.855266
metab_100000840	tartronate (hydroxymalonate)		Xenobiotics	Food Component/Plant	genus.Lactonifactor	-0.0251874	0.0278971	0.366842	922	0.855272
metab_100001391	stearoylcarnitine (C18)		Lipid	Fatty Acid Metabolism (Acyl Carnitine, Long Chain Saturated)	Species.massiliensis	0.00816216	0.00904031	0.366843	922	0.855272
metab_100002749	S-methylcysteine		Amino Acid	Methionine, Cysteine, SAM and Taurine Metabolism	Species.filiformis	0.0168744	0.0186898	0.366842	922	0.855272
metab_100008915	1-palmitoyl-2-docosahexaenoyl-GPC (16:0/22:6)		Lipid	Phosphatidylcholine (PC)	Species.muciniphila	0.00464765	0.00514767	0.366842	922	0.855272
metab_1231	dihomo-linoleate (20:2n6)		Lipid	Long Chain Polyunsaturated Fatty Acid (n3 and n6)	Species.merdae	0.00782339	0.0086651	0.366844	922	0.855272
metab_100000054	5-hydroxylysine		Amino Acid	Lysine Metabolism	Species.secundus	0.0141221	0.0156416	0.366847	922	0.855273
metab_999913844	X - 13844		NA	NA	Species.jalaludinii	-0.0283663	0.0314185	0.366848	922	0.855273
metab_100001112	3-hydroxylaurate		Lipid	Fatty Acid, Monohydroxy	genus.Escherichia.Shigella	0.00657881	0.00728675	0.366852	922	0.855275
metab_100003686	N-palmitoylglycine		Lipid	Fatty Acid Metabolism (Acyl Glycine)	genus.Holdemanella	-0.00444216	0.00492017	0.366852	922	0.855275
metab_100005391	3-(3-hydroxyphenyl)propionate sulfate		Xenobiotics	Benzoate Metabolism	order.Enterobacterales	-0.0112516	0.0124624	0.366855	922	0.855277
metab_999925271	X - 25271		NA	NA	order.Erysipelotrichales	-0.0344665	0.038176	0.36686	922	0.855283
metab_999926109	X - 26109		NA	NA	genus.Odoribacter	-0.0113678	0.0125915	0.366866	922	0.855295
metab_100021502	(2 or 3)-decenoate (10:1n7 or n8)		Lipid	Medium Chain Fatty Acid	Species.copri	0.0092007	0.0101913	0.366879	922	0.855316
metab_999912680	X - 12680		NA	NA	Species.secundus	-0.0234531	0.0259783	0.366878	922	0.855316
metab_100002990	oleoyl-linoleoyl-glycerol (18:1/18:2) [2]		Lipid	Diacylglycerol	genus.UC5.1.2E3	-0.0138587	0.0153512	0.366887	922	0.855326
metab_409	malate		Energy	TCA Cycle	Species.intestinihominis	-0.0103755	0.0114928	0.366889	922	0.855326
metab_999912112	X - 12112		NA	NA	order.Gastranaerophilales	0.0221854	0.0245746	0.366888	922	0.855326
metab_1090	bilirubin (Z,Z)		Cofactors and Vitamins	Hemoglobin and Porphyrin Metabolism	Species.succinatutens	-0.00933656	0.0103422	0.366895	922	0.855336
metab_100020478	dodecadienoate (12:2)*		Lipid	Fatty Acid, Dicarboxylate	genus.Limosilactobacillus	0.0149961	0.0166114	0.366897	922	0.855336
metab_100020546	N2-acetyl,N6-methyllysine		Amino Acid	Lysine Metabolism	Species.pamelaeae	-0.0512258	0.0567439	0.366901	922	0.855342
metab_100003001	1-(1-enyl-stearoyl)-GPE (P-18:0)*		Lipid	Lysoplasmalogen	Species.obeum	0.00691012	0.00765456	0.366905	922	0.855347
metab_100020823	lithocholate sulfate (1)		Lipid	Secondary Bile Acid Metabolism	Species.prausnitzii	0.0179406	0.0198735	0.36691	922	0.855354
metab_1022	picolinate		Amino Acid	Tryptophan Metabolism	genus.Lactobacillus	-0.00728594	0.008071	0.366913	922	0.855356
metab_100000258	glycerol 3-phosphate		Lipid	Glycerolipid Metabolism	family.Defluviitaleaceae	-0.0074734	0.00828004	0.366993	922	0.855365
metab_100000672	1-myristoyl-2-palmitoyl-GPC (14:0/16:0)		Lipid	Phosphatidylcholine (PC)	genus.Klebsiella	0.0136609	0.0151351	0.366985	922	0.855365
metab_100001182	docosadienoate (22:2n6)		Lipid	Long Chain Polyunsaturated Fatty Acid (n3 and n6)	Species.splanchnicus	0.00829979	0.00919453	0.366936	922	0.855365
metab_100001257	N-acetylasparagine		Amino Acid	Alanine and Aspartate Metabolism	Species.bicirculans	-0.00666381	0.00738304	0.366991	922	0.855365
metab_100001277	10-nonadecenoate (19:1n9)		Lipid	Long Chain Monounsaturated Fatty Acid	order.Clostridia.UCG.014	-0.00761037	0.00843136	0.366969	922	0.855365
metab_100001334	N-acetylproline		Amino Acid	Urea cycle; Arginine and Proline Metabolism	Species.formicigenerans	0.00800283	0.00886565	0.366941	922	0.855365
metab_100001398	3,7-dimethylurate		Xenobiotics	Xanthine Metabolism	order.Bacillales	-0.0516406	0.0572146	0.366995	922	0.855365
metab_100001415	N6-carbamoylthreonyladenosine		Nucleotide	Purine Metabolism, Adenine containing	Species.vulgatus	-0.00389941	0.00432031	0.366995	922	0.855365
metab_100001606	cholesterol sulfate		Lipid	Sterol	genus.Butyrivibrio	-0.00517082	0.00572852	0.366959	922	0.855365
metab_100001778	1-linoleoyl-GPI (18:2)*		Lipid	Lysophospholipid	genus.Fenollaria	0.0259939	0.0287971	0.366953	922	0.855365
metab_100001925	cyclo(leu-pro)		Peptide	Dipeptide	Species.secunda	-0.033446	0.0370547	0.366977	922	0.855365
metab_100002356	(16 or 17)-methylstearate (a19:0 or i19:0)		Lipid	Fatty Acid, Branched	Species.porcorum	-0.0241291	0.0267294	0.36692	922	0.855365
metab_100002796	cis-4-decenoate (10:1n6)*		Lipid	Medium Chain Fatty Acid	genus.CAG.56	0.00806724	0.00893739	0.366961	922	0.855365
metab_100003240	N-stearoyltaurine		Lipid	Endocannabinoid	family.UCG.011	0.013146	0.0145634	0.366944	922	0.855365
metab_100003641	valylglycine		Peptide	Dipeptide	genus.Cloacibacillus	0.0161299	0.01787	0.366972	922	0.855365
metab_100006295	sphingomyelin (d18:1/22:1, d18:2/22:0, d16:1/24:1)*		Lipid	Sphingomyelins	class.Alphaproteobacteria	-0.00678802	0.00751965	0.366928	922	0.855365
metab_100008920	sphingomyelin (d18:1/17:0, d17:1/18:0, d19:1/16:0)		Lipid	Sphingomyelins	phylum.Euryarchaeota	-0.0152261	0.0168672	0.366927	922	0.855365
metab_100008992	1-stearoyl-2-docosahexaenoyl-GPE (18:0/22:6)*		Lipid	Phosphatidylethanolamine (PE)	class.Coriobacteriia	-0.00846217	0.0093755	0.366991	922	0.855365
metab_100009002	1-(1-enyl-palmitoyl)-2-arachidonoyl-GPE (P-16:0/20:4)*		Lipid	Plasmalogen	genus.Solobacterium	0.0114944	0.0127341	0.366958	922	0.855365
metab_100010918	oleoyl-oleoyl-glycerol (18:1/18:1) [1]*		Lipid	Diacylglycerol	order.Opitutales	0.0395742	0.0438442	0.366977	922	0.855365
metab_100010950	stearoyl-arachidonoyl-glycerol (18:0/20:4) [2]*		Lipid	Diacylglycerol	family.Carnobacteriaceae	0.0280816	0.0311113	0.366974	922	0.855365
metab_100020217	N,N,N-trimethyl-alanylproline betaine (TMAP)		Amino Acid	Urea cycle; Arginine and Proline Metabolism	genus.Monoglobus	0.00977999	0.0108346	0.36695	922	0.855365
metab_100020975	3-hydroxy-2-methylpyridine sulfate		Xenobiotics	Chemical	genus.CAG.873	0.0276689	0.0306533	0.366961	922	0.855365
metab_100021162	palmitoyl-sphingosine-phosphoethanolamine (d18:1/16:0)		Lipid	Ceramide PEs	Species.obesi	-0.0045756	0.00506883	0.366933	922	0.855365
metab_100021666	branched-chain, straight-chain, or cyclopropyl 10:1 fatty acid (1)*		Partially Characterized Molecules	Partially Characterized Molecules	class.Desulfovibrionia	0.0096788	0.0107222	0.366934	922	0.855365
metab_100021991	3-hydroxyoctanoylcarnitine (2)		Lipid	Fatty Acid Metabolism (Acyl Carnitine, Hydroxy)	genus.Ruminiclostridium	0.0202286	0.0224121	0.366995	922	0.855365
metab_100021992	cis-3,4-methyleneheptanoylglycine		Lipid	Fatty Acid Metabolism (Acyl Glycine)	genus.Megasphaera	0.017526	0.0194157	0.366946	922	0.855365
metab_1082	N-acetylleucine		Amino Acid	Leucine, Isoleucine and Valine Metabolism	Species.bacterium.2	0.00614452	0.00680746	0.366974	922	0.855365
metab_1104	methyl indole-3-acetate		Xenobiotics	Food Component/Plant	Species.comes	-0.00952965	0.0105578	0.366972	922	0.855365
metab_1111	vanillylmandelate (VMA)		Amino Acid	Tyrosine Metabolism	genus.UCG.005	0.00627667	0.00695398	0.366982	922	0.855365
metab_1538	stearoyl sphingomyelin (d18:1/18:0)		Lipid	Sphingomyelins	genus.GCA.900066755	-0.0164494	0.018223	0.366944	922	0.855365
metab_254	3-hydroxybutyrate (BHBA)		Lipid	Ketone Bodies	Species.massiliensis.4	-0.0210299	0.0232991	0.36698	922	0.855365
metab_397	leucine		Amino Acid	Leucine, Isoleucine and Valine Metabolism	order.Verrucomicrobiales	0.00427507	0.00473599	0.366942	922	0.855365
metab_572	glucose		Carbohydrate	Glycolysis, Gluconeogenesis, and Pyruvate Metabolism	order.Eubacteriales	0.00967295	0.0107157	0.366935	922	0.855365
metab_806	dimethylglycine		Amino Acid	Glycine, Serine and Threonine Metabolism	genus.Allisonella	-0.0123713	0.013706	0.366969	922	0.855365
metab_999911299	X - 11299		NA	NA	Species.jalaludinii	0.0363562	0.0402771	0.366955	922	0.855365
metab_999915461	X - 15461		NA	NA	Species.massiliensis.3	-0.00982563	0.0108854	0.36696	922	0.855365
metab_999915728	X - 15728		NA	NA	genus..Eubacterium..hallii.group	0.0256698	0.0284382	0.366955	922	0.855365
metab_999921310	X - 21310		NA	NA	genus.Blautia	0.0103856	0.0115061	0.366974	922	0.855365
metab_999921319	X - 21319		NA	NA	genus.Catenibacillus	0.0193205	0.0214044	0.366959	922	0.855365
metab_999923739	X - 23739		NA	NA	genus.Christensenella	-0.0117101	0.0129726	0.366937	922	0.855365
metab_999925419	X - 25419		NA	NA	family.Saccharimonadaceae	-0.0301604	0.0334156	0.366991	922	0.855365
metab_999926109	X - 26109		NA	NA	Species.secunda	-0.0318815	0.0353229	0.366996	922	0.855365
metab_100021131	undecenoylcarnitine (C11:1)		Lipid	Fatty Acid Metabolism (Acyl Carnitine, Monounsaturated)	order.Rhodospirillales	-0.00838653	0.00929186	0.367	922	0.855368
metab_100001468	N1-Methyl-2-pyridone-5-carboxamide		Cofactors and Vitamins	Nicotinate and Nicotinamide Metabolism	genus.Granulicatella	0.0247598	0.0274338	0.367021	922	0.855413
metab_100001594	beta-hydroxyisovaleroylcarnitine		Amino Acid	Leucine, Isoleucine and Valine Metabolism	genus.Megasphaera	-0.0106536	0.0118045	0.367036	922	0.855436
metab_100009014	1-(1-enyl-palmitoyl)-2-arachidonoyl-GPC (P-16:0/20:4)*		Lipid	Plasmalogen	genus.Parabacteroides	-0.00495086	0.00548572	0.367036	922	0.855436
metab_100015839	dihomo-linoleoylcarnitine (C20:2)*		Lipid	Fatty Acid Metabolism (Acyl Carnitine, Polyunsaturated)	class.Cyanobacteriia	-0.0198418	0.0219853	0.367034	922	0.855436
metab_100009232	thioproline		Xenobiotics	Chemical	Species.merdae	-0.00550534	0.00610014	0.367039	922	0.855436
metab_803	mannose		Carbohydrate	Fructose, Mannose and Galactose Metabolism	Species.ovatus	0.00687712	0.00762014	0.36704	922	0.855436
metab_100006282	umbelliferone sulfate		Xenobiotics	Food Component/Plant	Species.bacterium	-0.0134279	0.014879	0.367051	922	0.855445
metab_100010949	stearoyl-arachidonoyl-glycerol (18:0/20:4) [1]*		Lipid	Diacylglycerol	genus.Frisingicoccus	0.0131688	0.0145919	0.367048	922	0.855445
metab_100020825	3-hydroxyhexanoylcarnitine (1)		Lipid	Fatty Acid Metabolism (Acyl Carnitine, Hydroxy)	Species.parasanguinis	-0.0173669	0.0192438	0.367051	922	0.855445
metab_999919438	X - 19438		NA	NA	Species.cutis	0.0258462	0.0286392	0.367048	922	0.855445
metab_999912410	X - 12410		NA	NA	genus.Acidaminococcus	-0.014743	0.0163365	0.36706	922	0.855462
metab_100001454	3-hydroxydodecanedioate*		Lipid	Fatty Acid, Dicarboxylate	genus.Tyzzerella	-0.0107045	0.0118618	0.36707	922	0.855467
metab_100001468	N1-Methyl-2-pyridone-5-carboxamide		Cofactors and Vitamins	Nicotinate and Nicotinamide Metabolism	Species.intestini	-0.014548	0.0161207	0.367068	922	0.855467
metab_100015735	ceramide (d18:1/14:0, d16:1/16:0)*		Lipid	Ceramides	family.Marinifilaceae	-0.00785254	0.00870147	0.367069	922	0.855467
metab_893	arachidate (20:0)		Lipid	Long Chain Saturated Fatty Acid	Species.wadsworthensis	0.005723	0.00634169	0.367068	922	0.855467
metab_999923665	X - 23665		NA	NA	class.Bacilli	-0.0174645	0.0193527	0.367072	922	0.855467
metab_100000657	1,2-dipalmitoyl-GPC (16:0/16:0)		Lipid	Phosphatidylcholine (PC)	Species.intestinalis.1	-0.00620542	0.00687636	0.367074	922	0.855468
metab_100000036	3-methyl-2-oxovalerate		Amino Acid	Leucine, Isoleucine and Valine Metabolism	genus.Pediococcus	0.0174562	0.0193456	0.367122	922	0.855471
metab_100001396	7-methylxanthine		Xenobiotics	Xanthine Metabolism	family.Eggerthellaceae	0.0140908	0.015615	0.367097	922	0.855471
metab_100001426	3-(3-amino-3-carboxypropyl)uridine*		Nucleotide	Pyrimidine Metabolism, Uracil containing	Species.xylaniphila	0.0145569	0.0161322	0.367115	922	0.855471
metab_100001509	2-methylbutyrylcarnitine (C5)		Amino Acid	Leucine, Isoleucine and Valine Metabolism	order.Synergistales	0.0179833	0.0199289	0.367102	922	0.855471
metab_100002488	isoursodeoxycholate		Lipid	Secondary Bile Acid Metabolism	Species.equolifaciens	0.0274971	0.0304712	0.367091	922	0.855471
metab_100002761	androsterone glucuronide		Lipid	Androgenic Steroids	genus.Enterococcus	-0.0169965	0.0188359	0.367118	922	0.855471
metab_100003397	trimethylamine N-oxide		Lipid	Phospholipid Metabolism	Species.distasonis	-0.0101526	0.0112506	0.367086	922	0.855471
metab_100006190	2-acetamidophenol sulfate		Xenobiotics	Food Component/Plant	Species.angulatum	0.042443	0.0470329	0.367083	922	0.855471
metab_100006726	linoleoyl ethanolamide		Lipid	Endocannabinoid	class.Methanobacteria	-0.0185171	0.0205211	0.367118	922	0.855471
metab_100010923	linoleoyl-arachidonoyl-glycerol (18:2/20:4) [2]*		Lipid	Diacylglycerol	Species.microfusus	0.0383281	0.0424744	0.367099	922	0.855471
metab_100015620	lactosyl-N-nervonoyl-sphingosine (d18:1/24:1)*		Lipid	Lactosylceramides (LCER)	genus.Butyrivibrio	-0.00620979	0.0068816	0.367102	922	0.855471
metab_100015971	cortolone glucuronide (1)		Lipid	Corticosteroids	genus.Mogibacterium	-0.012507	0.0138596	0.367088	922	0.855471
metab_100020378	2-hydroxysebacate		Lipid	Fatty Acid, Dicarboxylate	Species.bouchesdurhonensis	0.0219295	0.0243021	0.367105	922	0.855471
metab_100020497	sulfate of piperine metabolite C16H19NO3 (3)*		Xenobiotics	Food Component/Plant	genus.Oscillospira	-0.0165387	0.0183286	0.367118	922	0.855471
metab_100020504	sulfate of piperine metabolite C18H21NO3 (3)*		Xenobiotics	Food Component/Plant	order.Pseudomonadales	0.0344772	0.0382072	0.367103	922	0.855471
metab_100020545	N2-acetyl,N6,N6-dimethyllysine		Amino Acid	Lysine Metabolism	family.UCG.010	0.0161556	0.0179043	0.367124	922	0.855471
metab_100020825	3-hydroxyhexanoylcarnitine (1)		Lipid	Fatty Acid Metabolism (Acyl Carnitine, Hydroxy)	genus.Fenollaria	0.0214415	0.0237601	0.36708	922	0.855471
metab_100021457	(2-butoxyethoxy)acetic acid		Xenobiotics	Chemical	genus.Holdemanella	0.00654535	0.00725374	0.36712	922	0.855471
metab_132	3-phosphoglycerate		Carbohydrate	Glycolysis, Gluconeogenesis, and Pyruvate Metabolism	genus.Latilactobacillus	0.0121459	0.0134603	0.367113	922	0.855471
metab_2050	eicosapentaenoate (EPA; 20:5n3)		Lipid	Long Chain Polyunsaturated Fatty Acid (n3 and n6)	genus.Citrobacter	0.0307382	0.0340628	0.367089	922	0.855471
metab_999910458	X - 10458		NA	NA	Species.hadrus	-0.00997812	0.0110574	0.367093	922	0.855471
metab_999912283	X - 12283		NA	NA	Species.stercoris.1	0.0117967	0.0130724	0.367082	922	0.855471
metab_999912680	X - 12680		NA	NA	genus.Tuzzerella	-0.0153168	0.0169745	0.36712	922	0.855471
metab_999912847	X - 12847		NA	NA	phylum.Actinobacteriota	-0.0231881	0.025696	0.367089	922	0.855471
metab_999917654	X - 17654		NA	NA	genus.Enterorhabdus	0.00988901	0.0109592	0.367116	922	0.855471
metab_999922509	X - 22509		NA	NA	Species.histaminiformans	0.0495054	0.0548622	0.367111	922	0.855471
metab_100000263	imidazole lactate		Amino Acid	Histidine Metabolism	family.Bacillaceae	-0.0285814	0.0316752	0.367126	922	0.855474
metab_100015624	N-behenoyl-sphingadienine (d18:2/22:0)*		Lipid	Ceramides	order.Acidaminococcales	-0.00612263	0.00678547	0.367134	922	0.855484
metab_999923655	X - 23655		NA	NA	Species.bouchesdurhonensis	-0.0312854	0.0346724	0.367135	922	0.855484
metab_100001757	thymol sulfate		Xenobiotics	Food Component/Plant	genus.Parasutterella	0.0239547	0.0265485	0.367142	922	0.855498
metab_209	adenosine 5'-monophosphate (AMP)		Nucleotide	Purine Metabolism, Adenine containing	class.Clostridia	0.029362	0.0325417	0.367147	922	0.8555
metab_415	methionine		Amino Acid	Methionine, Cysteine, SAM and Taurine Metabolism	genus.Peptococcus	-0.00405193	0.00449071	0.367147	922	0.8555
metab_100000846	erythritol		Xenobiotics	Food Component/Plant	genus.Christensenella	-0.0149925	0.0166165	0.367162	922	0.855527
metab_100020419	1-carboxyethylphenylalanine	N-lactoyl phenylalanine	Amino Acid	Phenylalanine Metabolism	genus.Lachnoclostridium	0.00850597	0.00942739	0.367162	922	0.855527
metab_100000656	1-stearoyl-GPI (18:0)		Lipid	Lysophospholipid	phylum.Firmicutes	-0.0225096	0.0249482	0.367165	922	0.85553
metab_100006369	N-carbamoylalanine		Amino Acid	Alanine and Aspartate Metabolism	genus.Atopobium	-0.0296076	0.0328161	0.367181	922	0.855549
metab_1224	cys-gly, oxidized		Amino Acid	Glutathione Metabolism	genus.Faecalitalea	-0.0208564	0.0231167	0.367182	922	0.855549
metab_439	stearate (18:0)		Lipid	Long Chain Saturated Fatty Acid	Species.tertium	-0.0223146	0.0247329	0.367183	922	0.855549
metab_999911632	X - 11632		NA	NA	genus.UC5.1.2E3	-0.00754119	0.0083584	0.367179	922	0.855549
metab_999925271	X - 25271		NA	NA	order.Oscillospirales	0.101099	0.112055	0.367181	922	0.855549
metab_100001994	androstenediol (3beta,17beta) disulfate (2)		Lipid	Androgenic Steroids	genus.Phocea	-0.0237779	0.0263552	0.367191	922	0.85555
metab_100003397	trimethylamine N-oxide		Lipid	Phospholipid Metabolism	genus.Prevotella	-0.0256841	0.0284681	0.367192	922	0.85555
metab_100006282	umbelliferone sulfate		Xenobiotics	Food Component/Plant	genus.Prevotella	-0.0380591	0.0421839	0.367185	922	0.85555
metab_1869	2-hydroxyhippurate (salicylurate)		Xenobiotics	Benzoate Metabolism	genus.Enterococcus	0.0367083	0.0406871	0.367189	922	0.85555
metab_999925420	X - 25420		NA	NA	Species.omnicolens	0.0449068	0.0497742	0.36719	922	0.85555
metab_100000036	3-methyl-2-oxovalerate		Amino Acid	Leucine, Isoleucine and Valine Metabolism	genus.Roseburia	0.00768161	0.00851434	0.367197	922	0.855551
metab_1528	1-palmitoyl-2-linoleoyl-GPI (16:0/18:2)		Lipid	Phosphatidylinositol (PI)	Species.prausnitzii	0.0124342	0.0137822	0.367195	922	0.855551
metab_100000257	glucuronate		Carbohydrate	Aminosugar Metabolism	genus.HT002	-0.036739	0.0407227	0.367208	922	0.855554
metab_100002026	androstenediol (3alpha, 17alpha) monosulfate (2)		Lipid	Androgenic Steroids	order.Verrucomicrobiales	0.0086238	0.0095589	0.367208	922	0.855554
metab_100003169	isoleucylglycine		Peptide	Dipeptide	Species.bifidum	0.0068019	0.00753939	0.367205	922	0.855554
metab_100004088	retinal		Cofactors and Vitamins	Vitamin A Metabolism	family.Christensenellaceae	-0.00682095	0.00756051	0.367205	922	0.855554
metab_100021760	N-acetyl-2-aminoadipate		Amino Acid	Lysine Metabolism	order.RF39	-0.00673718	0.00746763	0.367203	922	0.855554
metab_407	lysine		Amino Acid	Lysine Metabolism	genus.GCA.900066755	-0.0209536	0.0232257	0.367209	922	0.855554
metab_100009014	1-(1-enyl-palmitoyl)-2-arachidonoyl-GPC (P-16:0/20:4)*		Lipid	Plasmalogen	family.Tannerellaceae	-0.00546509	0.00605774	0.367212	922	0.855558
metab_100000442	quinate		Xenobiotics	Food Component/Plant	genus.Allisonella	0.0395637	0.0438544	0.367217	922	0.855564
metab_100000096	4-guanidinobutanoate		Amino Acid	Guanidino and Acetamido Metabolism	genus.Marvinbryantia	-0.00895369	0.00992496	0.367228	922	0.855568
metab_100001951	bilirubin (E,Z or Z,E)*		Cofactors and Vitamins	Hemoglobin and Porphyrin Metabolism	family.Rikenellaceae	0.0101531	0.0112547	0.367237	922	0.855568
metab_100006129	vanillactate		Amino Acid	Tyrosine Metabolism	genus.Solobacterium	-0.0111437	0.0123527	0.367236	922	0.855568
metab_100008992	1-stearoyl-2-docosahexaenoyl-GPE (18:0/22:6)*		Lipid	Phosphatidylethanolamine (PE)	family.Lachnospiraceae	0.0277188	0.0307259	0.367231	922	0.855568
metab_100015835	cerotoylcarnitine (C26)*		Lipid	Fatty Acid Metabolism (Acyl Carnitine, Long Chain Saturated)	family.UCG.010	-0.00711765	0.00788982	0.367232	922	0.855568
metab_100015962	N,N,N-trimethyl-5-aminovalerate		Amino Acid	Lysine Metabolism	genus.Eisenbergiella	-0.0107224	0.0118855	0.367229	922	0.855568
metab_100020360	8-methoxykynurenate		Amino Acid	Tryptophan Metabolism	genus.Lactobacillus	0.00872578	0.00967248	0.367235	922	0.855568
metab_100020427	1-carboxyethylisoleucine	N-lactoyl isoleucine	Amino Acid	Leucine, Isoleucine and Valine Metabolism	Species.massiliensis.3	-0.0100745	0.0111676	0.367236	922	0.855568
metab_100020833	2-ketocaprylate		Amino Acid	Leucine, Isoleucine and Valine Metabolism	genus.Olsenella	0.0153954	0.0170654	0.367227	922	0.855568
metab_100021104	pregnenetriol disulfate*		Lipid	Pregnenolone Steroids	Species.togonis	-0.0246348	0.0273075	0.367234	922	0.855568
metab_999921286	X - 21286		NA	NA	genus.Lactobacillus	-0.0102789	0.0113942	0.367239	922	0.855569
metab_100001734	N6-acetyllysine		Amino Acid	Lysine Metabolism	family.Acidaminococcaceae	-0.00426807	0.0047312	0.367242	922	0.855569
metab_999912462	X - 12462		NA	NA	genus.Alloprevotella	-0.00910408	0.010092	0.367243	922	0.855569
metab_100008990	1-palmitoyl-2-arachidonoyl-GPE (16:0/20:4)*		Lipid	Phosphatidylethanolamine (PE)	genus.Acetanaerobacterium	0.0291759	0.0323422	0.367248	922	0.855576
metab_100001151	butyrylglycine		Lipid	Fatty Acid Metabolism (also BCAA Metabolism)	genus.Faecalitalea	-0.0157448	0.0174537	0.367254	922	0.855585
metab_100004542	2-aminoheptanoate		Lipid	Fatty Acid, Amino	Species.comes	-0.00827936	0.00917802	0.367256	922	0.855585
metab_100009131	1-linoleoyl-2-arachidonoyl-GPC (18:2/20:4n6)*		Lipid	Phosphatidylcholine (PC)	Species.excrementihominis	-0.00866287	0.00960325	0.36726	922	0.85559
metab_999915245	X - 15245		NA	NA	genus.Paraprevotella	-0.00991259	0.0109888	0.367266	922	0.8556
metab_1162	N-acetylneuraminate		Carbohydrate	Aminosugar Metabolism	family.Enterococcaceae	-0.0103182	0.0114386	0.367271	922	0.855607
metab_100002122	3-hydroxyhippurate		Xenobiotics	Benzoate Metabolism	Species.microfusus	-0.0695588	0.077112	0.367275	922	0.85561
metab_100005391	3-(3-hydroxyphenyl)propionate sulfate		Xenobiotics	Benzoate Metabolism	genus.Paraprevotella	-0.0122431	0.0135726	0.367278	922	0.85561
metab_100015632	N-stearoyl-sphingadienine (d18:2/18:0)*		Lipid	Ceramides	family.Enterococcaceae	0.0126457	0.014019	0.367278	922	0.85561
metab_999924970	X - 24970		NA	NA	order.Oscillospirales	0.076163	0.0844344	0.367281	922	0.855615
metab_999912798	X - 12798		NA	NA	genus.Family.XIII.AD3011.group	0.0136597	0.0151433	0.367283	922	0.855615
metab_100000257	glucuronate		Carbohydrate	Aminosugar Metabolism	Species.faecium	0.00888914	0.00985463	0.367287	922	0.855617
metab_2051	methylsuccinate		Amino Acid	Leucine, Isoleucine and Valine Metabolism	order.Coriobacteriales	-0.00633601	0.00702423	0.36729	922	0.855617
metab_999918921	X - 18921		NA	NA	Species.merdae	-0.00931127	0.0103227	0.36729	922	0.855617
metab_100000665	docosahexaenoate (DHA; 22:6n3)		Lipid	Long Chain Polyunsaturated Fatty Acid (n3 and n6)	Species.parainfluenzae	0.0236095	0.0261753	0.367314	922	0.855617
metab_100001126	gamma-glutamylvaline		Peptide	Gamma-glutamyl Amino Acid	Species.johnsonii	-0.014037	0.0155621	0.367301	922	0.855617
metab_100001276	N-acetylisoleucine		Amino Acid	Leucine, Isoleucine and Valine Metabolism	Species.bacterium.2	0.00609733	0.00676008	0.367322	922	0.855617
metab_100001313	gamma-glutamylmethionine		Peptide	Gamma-glutamyl Amino Acid	Species.massiliensis.9	-0.0216231	0.023973	0.367313	922	0.855617
metab_100001415	N6-carbamoylthreonyladenosine		Nucleotide	Purine Metabolism, Adenine containing	genus.CHKCI001	-0.0212972	0.023612	0.36732	922	0.855617
metab_100001580	docosapentaenoate (n6 DPA; 22:5n6)		Lipid	Long Chain Polyunsaturated Fatty Acid (n3 and n6)	order.Bacillales	0.0411376	0.045608	0.36731	922	0.855617
metab_100002259	cis-4-decenoylcarnitine (C10:1)		Lipid	Fatty Acid Metabolism (Acyl Carnitine, Monounsaturated)	genus.Citrobacter	-0.0278753	0.0309048	0.367314	922	0.855617
metab_100005717	1-palmitoyl-GPG (16:0)*		Lipid	Lysophospholipid	Species.distasonis	0.00623272	0.00691008	0.367314	922	0.855617
metab_100006379	C-glycosyltryptophan		Amino Acid	Tryptophan Metabolism	family.Ruminococcaceae	0.0170045	0.0188522	0.367306	922	0.855617
metab_100006614	adipoylcarnitine (C6-DC)		Lipid	Fatty Acid Metabolism (Acyl Carnitine, Dicarboxylate)	genus.Coriobacteriaceae.UCG.002	0.0280972	0.0311506	0.367312	922	0.855617
metab_100010901	gamma-glutamyl-alpha-lysine		Peptide	Gamma-glutamyl Amino Acid	family.Muribaculaceae	0.00658428	0.00729989	0.367317	922	0.855617
metab_100015625	glycosyl-N-behenoyl-sphingadienine (d18:2/22:0)*		Lipid	Hexosylceramides (HCER)	Species.anaerobia	0.0136466	0.0151292	0.367299	922	0.855617
metab_100019968	lyxonate		Carbohydrate	Pentose Metabolism	family.Defluviitaleaceae	0.0118116	0.0130948	0.367297	922	0.855617
metab_100020204	N-acetyl-2-aminooctanoate*		Lipid	Fatty Acid, Amino	genus.Oscillibacter	-0.00907206	0.0100579	0.367311	922	0.855617
metab_1021	5-oxoproline		Amino Acid	Glutathione Metabolism	class.Methanobacteria	0.0111892	0.0124054	0.367322	922	0.855617
metab_339	glutarate (C5-DC)		Lipid	Fatty Acid, Dicarboxylate	Species.isoflavoniconvertens	0.0146258	0.0162152	0.367312	922	0.855617
metab_999913431	X - 13431		NA	NA	Species.faecis.1	-0.034047	0.0377458	0.367298	922	0.855617
metab_999925790	X - 25790		NA	NA	genus.UCG.009	0.014801	0.0164098	0.367323	922	0.855617
metab_881	cytosine		Nucleotide	Pyrimidine Metabolism, Cytidine containing	Species.johnsonii	0.0212791	0.0235923	0.367327	922	0.855619
metab_999924588	X - 24588		NA	NA	genus.Subdoligranulum	-0.00932135	0.0103347	0.367328	922	0.855619
metab_823	pyruvate		Carbohydrate	Glycolysis, Gluconeogenesis, and Pyruvate Metabolism	family.Oscillospiraceae	-0.0147308	0.0163323	0.367331	922	0.855621
metab_999911315	X - 11315		NA	NA	Species.succinatutens	-0.00927475	0.0102831	0.367332	922	0.855621
metab_100015727	ceramide (d16:1/24:1, d18:1/22:1)*		Lipid	Ceramides	order.Oscillospirales	0.0351097	0.0389271	0.367335	922	0.855623
metab_100000665	docosahexaenoate (DHA; 22:6n3)		Lipid	Long Chain Polyunsaturated Fatty Acid (n3 and n6)	Species.comes	0.0113362	0.0125692	0.36735	922	0.855625
metab_100001466	3-methylcytidine		Nucleotide	Pyrimidine Metabolism, Cytidine containing	genus.Erysipelatoclostridium	0.00542579	0.00601593	0.367353	922	0.855625
metab_100001511	1-palmitoleoyl-GPC (16:1)*		Lipid	Lysophospholipid	Species.animalis	0.0160134	0.0177551	0.367352	922	0.855625
metab_100002284	2S,3R-dihydroxybutyrate		Lipid	Fatty Acid, Dihydroxy	Species.salyersiae	0.0127018	0.0140833	0.367352	922	0.855625
metab_100004299	N-acetyl-1-methylhistidine*		Amino Acid	Histidine Metabolism	genus.Lachnospiraceae.NK4B4.group	0.0274541	0.0304399	0.367348	922	0.855625
metab_182	quinolinate		Cofactors and Vitamins	Nicotinate and Nicotinamide Metabolism	family.Eubacteriaceae	-0.0220242	0.024419	0.36734	922	0.855625
metab_241	phenylpyruvate		Amino Acid	Phenylalanine Metabolism	Species.hathewayi	-0.00755864	0.00838076	0.367352	922	0.855625
metab_415	methionine		Amino Acid	Methionine, Cysteine, SAM and Taurine Metabolism	Species.aerofaciens	0.00382141	0.00423695	0.367341	922	0.855625
metab_891	margarate (17:0)		Lipid	Long Chain Saturated Fatty Acid	family.Enterobacteriaceae	0.00516279	0.00572429	0.367349	922	0.855625
metab_100001081	2-pyrrolidinone		Amino Acid	Glutamate Metabolism	order.DTU014	-0.0211185	0.0234157	0.367356	922	0.855628
metab_999917654	X - 17654		NA	NA	genus.Megamonas	-0.0176292	0.0195472	0.367364	922	0.855643
metab_100001086	N-(2-furoyl)glycine		Xenobiotics	Food Component/Plant	genus..Eubacterium..eligens.group	-0.0128429	0.0142403	0.36737	922	0.855644
metab_100015609	N-palmitoyl-sphingadienine (d18:2/16:0)*		Lipid	Ceramides	genus.Lachnospiraceae.UCG.004	-0.00630114	0.00698674	0.36737	922	0.855644
metab_100021990	3-hydroxyoctanoylcarnitine (1)		Lipid	Fatty Acid Metabolism (Acyl Carnitine, Hydroxy)	Species.vadensis	0.0366341	0.0406201	0.367369	922	0.855644
metab_999924422	X - 24422		NA	NA	order.Methanobacteriales	-0.0180289	0.0199907	0.367372	922	0.855644
metab_100004601	1H-indole-7-acetic acid		Xenobiotics	Bacterial/Fungal	family.Barnesiellaceae	0.00980284	0.0108695	0.367374	922	0.855645
metab_100005391	3-(3-hydroxyphenyl)propionate sulfate		Xenobiotics	Benzoate Metabolism	genus.Prevotella_7	-0.0188997	0.0209565	0.36738	922	0.855645
metab_209	adenosine 5'-monophosphate (AMP)		Nucleotide	Purine Metabolism, Adenine containing	Species.caccae.1	0.0315573	0.0349916	0.367379	922	0.855645
metab_356	cortisol		Lipid	Corticosteroids	family.Ruminococcaceae	0.0207609	0.0230204	0.367382	922	0.855645
metab_806	dimethylglycine		Amino Acid	Glycine, Serine and Threonine Metabolism	genus.HT002	0.0262448	0.0291009	0.367377	922	0.855645
metab_1526	1-palmitoyl-2-oleoyl-GPE (16:0/18:1)		Lipid	Phosphatidylethanolamine (PE)	class.Alphaproteobacteria	-0.0107594	0.0119306	0.367391	922	0.855662
metab_100021707	3-bromo-5-chloro-2,6-dihydroxybenzoic acid*		Xenobiotics	Chemical	Species.vulgatus	0.00695694	0.00771427	0.367393	922	0.855662
metab_999911478	X - 11478		NA	NA	genus.Slackia	-0.014877	0.0164967	0.3674	922	0.855675
metab_100001315	p-cresol sulfate		Xenobiotics	Benzoate Metabolism	genus.UBA1819	0.0117219	0.0129983	0.367407	922	0.855676
metab_100001392	laurylcarnitine (C12)		Lipid	Fatty Acid Metabolism (Acyl Carnitine, Medium Chain)	genus.HT002	-0.0363713	0.0403317	0.367405	922	0.855676
metab_1258	anthranilate		Amino Acid	Tryptophan Metabolism	Species.obesi	0.0065134	0.00722278	0.367415	922	0.855676
metab_182	quinolinate		Cofactors and Vitamins	Nicotinate and Nicotinamide Metabolism	genus..Bacteroides..pectinophilus.group	-0.0156688	0.0173753	0.367415	922	0.855676
metab_999916935	X - 16935		NA	NA	Species.nordii	-0.0447241	0.0495948	0.367412	922	0.855676
metab_999921383	X - 21383		NA	NA	genus.CAG.352	-0.00758209	0.00840767	0.367404	922	0.855676
metab_999922509	X - 22509		NA	NA	genus.Alistipes	0.0173399	0.0192284	0.367413	922	0.855676
metab_999925422	X - 25422		NA	NA	Species.timonensis	0.0335798	0.0372369	0.367413	922	0.855676
metab_313	sphinganine		Lipid	Sphingolipid Synthesis	order.Christensenellales	-0.00827198	0.00917296	0.367419	922	0.85568
metab_100001335	eicosenoate (20:1)		Lipid	Long Chain Monounsaturated Fatty Acid	Species.massiliensis.1	0.00749647	0.00831312	0.367426	922	0.855689
metab_100009227	1-linoleoyl-GPG (18:2)*		Lipid	Lysophospholipid	order.Lactobacillales	0.00656568	0.00728093	0.367426	922	0.855689
metab_999912812	X - 12812		NA	NA	genus.Slackia	-0.0243943	0.0270519	0.367429	922	0.85569
metab_100020479	indoleacetoylcarnitine*		Amino Acid	Tryptophan Metabolism	phylum.Actinobacteriota	0.0157	0.0174108	0.367438	922	0.855707
metab_100004208	guaiacol sulfate		Xenobiotics	Benzoate Metabolism	Species.sobrinus	-0.0285537	0.0316654	0.367445	922	0.855711
metab_241	phenylpyruvate		Amino Acid	Phenylalanine Metabolism	genus.Anaeroplasma	-0.00837292	0.00928534	0.367442	922	0.855711
metab_926	caproate (6:0)		Lipid	Medium Chain Fatty Acid	genus.Family.XIII.UCG.001	-0.00327999	0.00363744	0.367445	922	0.855711
metab_100001274	N-acetylthreonine		Amino Acid	Glycine, Serine and Threonine Metabolism	order.Actinomycetales	-0.0165593	0.0183641	0.367448	922	0.855715
metab_100000437	theophylline		Xenobiotics	Xanthine Metabolism	genus.Howardella	0.0150525	0.0166942	0.367482	922	0.855721
metab_100001054	butyrylcarnitine (C4)		Lipid	Fatty Acid Metabolism (also BCAA Metabolism)	family.Anaerovoracaceae	0.0180384	0.020006	0.367487	922	0.855721
metab_100001086	N-(2-furoyl)glycine		Xenobiotics	Food Component/Plant	order.Monoglobales	-0.0201897	0.0223917	0.367481	922	0.855721
metab_100001262	gamma-glutamyl-epsilon-lysine		Peptide	Gamma-glutamyl Amino Acid	genus.Prevotella_9	0.00322	0.0035712	0.367482	922	0.855721
metab_100001454	3-hydroxydodecanedioate*		Lipid	Fatty Acid, Dicarboxylate	genus.Lachnospiraceae.UCG.001	0.0102432	0.0113606	0.367493	922	0.855721
metab_100002367	2R,3R-dihydroxybutyrate		Lipid	Fatty Acid, Dihydroxy	phylum.Bacteroidota	0.013209	0.0146498	0.367488	922	0.855721
metab_100003001	1-(1-enyl-stearoyl)-GPE (P-18:0)*		Lipid	Lysoplasmalogen	Species.filiformis	-0.0127456	0.0141359	0.367487	922	0.855721
metab_100003271	beta-citrylglutamate		Amino Acid	Glutamate Metabolism	genus.Terrisporobacter	0.00586064	0.00649966	0.367469	922	0.855721
metab_100004208	guaiacol sulfate		Xenobiotics	Benzoate Metabolism	Species.succinatiphilus	-0.03671	0.0407149	0.367496	922	0.855721
metab_100006129	vanillactate		Amino Acid	Tyrosine Metabolism	genus.Catenibacillus	-0.0128139	0.0142111	0.36747	922	0.855721
metab_100008957	sphingomyelin (d18:2/24:1, d18:1/24:2)*		Lipid	Sphingomyelins	Species.copri	0.00582143	0.0064562	0.36747	922	0.855721
metab_100010916	palmitoyl-oleoyl-glycerol (16:0/18:1) [1]*		Lipid	Diacylglycerol	Species.thetaiotaomicron	0.0100213	0.0111138	0.367464	922	0.855721
metab_100010950	stearoyl-arachidonoyl-glycerol (18:0/20:4) [2]*		Lipid	Diacylglycerol	family.Erysipelatoclostridiaceae	0.00915806	0.0101569	0.367481	922	0.855721
metab_100015727	ceramide (d16:1/24:1, d18:1/22:1)*		Lipid	Ceramides	genus.Phocea	-0.0216696	0.0240317	0.367457	922	0.855721
metab_100020205	hydroxyasparagine**		Amino Acid	Alanine and Aspartate Metabolism	genus.Turicibacter	0.00581239	0.00644644	0.36749	922	0.855721
metab_100020414	6-bromotryptophan		Amino Acid	Tryptophan Metabolism	Species.finegoldii	0.00644044	0.00714286	0.367481	922	0.855721
metab_100020425	1-carboxyethylleucine	N-lactoyl leucine	Amino Acid	Leucine, Isoleucine and Valine Metabolism	Species.finegoldii	0.00808627	0.00896833	0.367488	922	0.855721
metab_100021538	dibutyl sulfosuccinate		Xenobiotics	Chemical	genus.TM7x	0.00929177	0.0103055	0.367495	922	0.855721
metab_1104	methyl indole-3-acetate		Xenobiotics	Food Component/Plant	phylum.Patescibacteria	-0.0157197	0.0174335	0.367464	922	0.855721
metab_1254	glycerol		Lipid	Glycerolipid Metabolism	genus.Colidextribacter	0.00814854	0.00903695	0.367465	922	0.855721
metab_881	cytosine		Nucleotide	Pyrimidine Metabolism, Cytidine containing	class.Bacteroidia	0.0205027	0.0227386	0.367478	922	0.855721
metab_999912456	X - 12456		NA	NA	genus.Limosilactobacillus	0.0198075	0.0219682	0.367489	922	0.855721
metab_999917335	X - 17335		NA	NA	genus.Senegalimassilia	-0.00722606	0.00801418	0.367482	922	0.855721
metab_999924947	X - 24947		NA	NA	Species.finegoldii.1	-0.0186978	0.0207358	0.367454	922	0.855721
metab_100006435	N-acetylglucosamine/N-acetylgalactosamine		Carbohydrate	Aminosugar Metabolism	genus.Atopobium	0.0206526	0.0229059	0.367499	922	0.855723
metab_100000656	1-stearoyl-GPI (18:0)		Lipid	Lysophospholipid	order.Methanobacteriales	-0.0171043	0.0189713	0.367519	922	0.855728
metab_100001452	isovalerylglycine		Amino Acid	Leucine, Isoleucine and Valine Metabolism	Species.longoviformis	-0.0272008	0.0301698	0.367518	922	0.855728
metab_100001462	1-stearoyl-GPG (18:0)		Lipid	Lysophospholipid	family.Eubacteriaceae	0.0188732	0.0209331	0.367517	922	0.855728
metab_100001590	isobutyrylglycine		Amino Acid	Leucine, Isoleucine and Valine Metabolism	genus.Oxalobacter	0.0125374	0.0139055	0.367507	922	0.855728
metab_100001611	3beta,7alpha-dihydroxy-5-cholestenoate		Lipid	Sterol	Species.hominis	-0.00596311	0.00661398	0.367518	922	0.855728
metab_100005717	1-palmitoyl-GPG (16:0)*		Lipid	Lysophospholipid	genus.Erysipelatoclostridium	0.00719551	0.00798077	0.367511	922	0.855728
metab_100006290	sphingomyelin (d18:1/20:0, d16:1/22:0)*		Lipid	Sphingomyelins	genus.Catenibacterium	0.0058667	0.00650702	0.367516	922	0.855728
metab_100009038	myristoyl dihydrosphingomyelin (d18:0/14:0)*		Lipid	Dihydrosphingomyelins	genus.Anaerostipes	0.0105453	0.011696	0.367507	922	0.855728
metab_999923636	X - 23636		NA	NA	Species.ndongoniae	0.017904	0.0198578	0.367508	922	0.855728
metab_999924307	X - 24307		NA	NA	genus.Peptococcus	-0.00882555	0.00978871	0.367511	922	0.855728
metab_1628	glycochenodeoxycholate		Lipid	Primary Bile Acid Metabolism	genus.Slackia	-0.0216506	0.024014	0.367522	922	0.855731
metab_100021538	dibutyl sulfosuccinate		Xenobiotics	Chemical	Species.massiliensis.2	-0.00849896	0.00942685	0.36753	922	0.855744
metab_100015837	arachidonoylcarnitine (C20:4)		Lipid	Fatty Acid Metabolism (Acyl Carnitine, Polyunsaturated)	class.Lentisphaeria	-0.0169738	0.018827	0.367532	922	0.855744
metab_100001452	isovalerylglycine		Amino Acid	Leucine, Isoleucine and Valine Metabolism	phylum.Patescibacteria	-0.0126044	0.0139808	0.367539	922	0.855752
metab_100003892	lanthionine		Amino Acid	Methionine, Cysteine, SAM and Taurine Metabolism	Species.lenta	-0.0142166	0.0157689	0.367537	922	0.855752
metab_100002875	1-(1-enyl-palmitoyl)-GPC (P-16:0)*		Lipid	Lysoplasmalogen	Species.massiliensis.7	0.0189247	0.0209915	0.367544	922	0.855758
metab_917	asparagine		Amino Acid	Alanine and Aspartate Metabolism	genus.Anaerofilum	-0.0100509	0.0111486	0.367545	922	0.855758
metab_999911372	X - 11372		NA	NA	family.Anaerofustaceae	-0.0229131	0.0254157	0.367549	922	0.855763
metab_999912822	X - 12822		NA	NA	genus.Dialister	-0.0059431	0.00659226	0.367553	922	0.855767
metab_100001580	docosapentaenoate (n6 DPA; 22:5n6)		Lipid	Long Chain Polyunsaturated Fatty Acid (n3 and n6)	genus.Frisingicoccus	0.0165745	0.0183853	0.367564	922	0.855771
metab_100009026	behenoyl dihydrosphingomyelin (d18:0/22:0)*		Lipid	Dihydrosphingomyelins	genus.Collinsella	-0.00762966	0.00846317	0.36756	922	0.855771
metab_100009130	1-oleoyl-2-docosahexaenoyl-GPC (18:1/22:6)*		Lipid	Phosphatidylcholine (PC)	family.Succinivibrionaceae	-0.0187473	0.0207957	0.367565	922	0.855771
metab_302	deoxycholate		Lipid	Secondary Bile Acid Metabolism	Species.angulatum	0.0399076	0.0442673	0.367559	922	0.855771
metab_888	caprate (10:0)		Lipid	Medium Chain Fatty Acid	Species.pamelaeae	0.0238556	0.026462	0.367565	922	0.855771
metab_999912100	X - 12100		NA	NA	genus.GCA.900066755	-0.0200635	0.0222554	0.367561	922	0.855771
metab_100020546	N2-acetyl,N6-methyllysine		Amino Acid	Lysine Metabolism	class.Negativicutes	0.0159437	0.0176859	0.367571	922	0.855775
metab_340	glycine		Amino Acid	Glycine, Serine and Threonine Metabolism	family.Hungateiclostridiaceae	-0.0166138	0.0184293	0.367574	922	0.855775
metab_980	pentadecanoate (15:0)		Lipid	Long Chain Saturated Fatty Acid	genus.Shuttleworthia	0.00905872	0.0100486	0.367573	922	0.855775
metab_999912026	X - 12026		NA	NA	order.Bacteroidales	-0.0103945	0.0115303	0.367573	922	0.855775
metab_100000656	1-stearoyl-GPI (18:0)		Lipid	Lysophospholipid	Species.obeum	0.00796761	0.00883861	0.367591	922	0.855797
metab_100001462	1-stearoyl-GPG (18:0)		Lipid	Lysophospholipid	family.Pseudomonadaceae	0.0192581	0.0213635	0.367593	922	0.855797
metab_100015744	ceramide (d18:2/24:1, d18:1/24:2)*		Lipid	Ceramides	genus.Lactobacillus	0.00757523	0.0084033	0.367588	922	0.855797
metab_1256	choline		Lipid	Phospholipid Metabolism	Species.muciniphila	0.00466038	0.00516979	0.367586	922	0.855797
metab_240	3-(4-hydroxyphenyl)lactate		Amino Acid	Tyrosine Metabolism	Species.microfusus	-0.0213801	0.0237175	0.367592	922	0.855797
metab_100003240	N-stearoyltaurine		Lipid	Endocannabinoid	family.Victivallaceae	0.018774	0.0208265	0.367595	922	0.855797
metab_100001102	dodecanedioate (C12-DC)		Lipid	Fatty Acid, Dicarboxylate	order.Opitutales	-0.0400788	0.0444616	0.367606	922	0.855801
metab_100001423	4-hydroxyhippurate		Xenobiotics	Benzoate Metabolism	genus.Anaerofilum	-0.0266553	0.0295702	0.367606	922	0.855801
metab_100001988	5alpha-pregnan-3beta,20alpha-diol disulfate		Lipid	Progestin Steroids	family.Erysipelotrichaceae	-0.0120334	0.0133494	0.36761	922	0.855801
metab_100003169	isoleucylglycine		Peptide	Dipeptide	genus.Tyzzerella	-0.00470287	0.00521722	0.367613	922	0.855801
metab_100003641	valylglycine		Peptide	Dipeptide	family.Marinifilaceae	-0.00716358	0.0079469	0.367603	922	0.855801
metab_100004046	N-acetylcarnosine		Amino Acid	Histidine Metabolism	genus.Butyricicoccus	0.00886842	0.00983815	0.367603	922	0.855801
metab_100021123	hydroxy-N6,N6,N6-trimethyllysine*		Amino Acid	Lysine Metabolism	genus..Eubacterium..eligens.group	-0.00588423	0.00652779	0.367613	922	0.855801
metab_100022006	bilirubin degradation product, C17H18N2O4 (2)**		Partially Characterized Molecules	Partially Characterized Molecules	phylum.Desulfobacterota	-0.00902908	0.0100163	0.367599	922	0.855801
metab_999918901	X - 18901		NA	NA	order.Rhodospirillales	0.0183337	0.0203388	0.36761	922	0.855801
metab_100001990	taurocholenate sulfate*		Lipid	Secondary Bile Acid Metabolism	Species.lenta	-0.0179272	0.0198882	0.367619	922	0.855801
metab_100005998	octadecanedioylcarnitine (C18-DC)*		Lipid	Fatty Acid Metabolism (Acyl Carnitine, Dicarboxylate)	genus.Catenibacillus	-0.0152862	0.0169583	0.36762	922	0.855801
metab_100006171	eugenol sulfate		Xenobiotics	Food Component/Plant	genus.Faecalicoccus	-0.0690004	0.0765482	0.367621	922	0.855801
metab_1134	urate		Nucleotide	Purine Metabolism, (Hypo)Xanthine/Inosine containing	genus.CAG.873	-0.00624484	0.00692795	0.367621	922	0.855801
metab_100009042	5-hydroxyindole sulfate		Amino Acid	Tryptophan Metabolism	family.Acidaminococcaceae	0.00763371	0.00846907	0.367639	922	0.855809
metab_100020204	N-acetyl-2-aminooctanoate*		Lipid	Fatty Acid, Amino	genus.Sutterella	-0.00863617	0.0095812	0.367638	922	0.855809
metab_179	9,10-DiHOME		Lipid	Fatty Acid, Dihydroxy	genus.NK4A214.group	0.00816262	0.00905566	0.367629	922	0.855809
metab_415	methionine		Amino Acid	Methionine, Cysteine, SAM and Taurine Metabolism	family.Bifidobacteriaceae	0.00302096	0.00335154	0.367638	922	0.855809
metab_999914939	X - 14939		NA	NA	genus.Pediococcus	0.0323481	0.0358876	0.367635	922	0.855809
metab_999915461	X - 15461		NA	NA	class.Gammaproteobacteria	0.00717217	0.00795702	0.367639	922	0.855809
metab_999923739	X - 23739		NA	NA	Species.putredinis	0.00450204	0.00499461	0.367631	922	0.855809
metab_999925810	X - 25810		NA	NA	Species.salivarius	-0.0167444	0.0185765	0.367634	922	0.855809
metab_100005384	O-sulfo-L-tyrosine		Xenobiotics	Chemical	genus.UCG.007	-0.00935184	0.0103753	0.367643	922	0.855811
metab_1140	gamma-glutamylglutamine		Peptide	Gamma-glutamyl Amino Acid	Species.longicatena	-0.00538802	0.00597771	0.367645	922	0.855811
metab_999921339	X - 21339		NA	NA	Species.longoviformis	-0.0365807	0.0405843	0.367645	922	0.855811
metab_100015625	glycosyl-N-behenoyl-sphingadienine (d18:2/22:0)*		Lipid	Hexosylceramides (HCER)	genus.Roseburia	0.0106775	0.0118462	0.367649	922	0.855814
metab_100000963	homocitrulline		Amino Acid	Urea cycle; Arginine and Proline Metabolism	Species.shahii	0.00980997	0.0108843	0.367677	922	0.855823
metab_100000998	citramalate		Amino Acid	Glutamate Metabolism	Species.faecium	-0.00841204	0.00933354	0.367689	922	0.855823
metab_100001006	N-acetylglycine		Amino Acid	Glycine, Serine and Threonine Metabolism	Species.provencensis	0.0289077	0.0320732	0.36767	922	0.855823
metab_100001393	isovalerylcarnitine (C5)		Amino Acid	Leucine, Isoleucine and Valine Metabolism	Species.bicirculans	-0.00550387	0.0061065	0.367667	922	0.855823
metab_100001567	1-palmitoyl-GPE (16:0)		Lipid	Lysophospholipid	phylum.Firmicutes	-0.0212504	0.0235774	0.367669	922	0.855823
metab_100001577	N-acetylcitrulline		Amino Acid	Urea cycle; Arginine and Proline Metabolism	Species.muciniphila	0.0102657	0.0113904	0.367698	922	0.855823
metab_100001611	3beta,7alpha-dihydroxy-5-cholestenoate		Lipid	Sterol	genus.Lactobacillus	0.00759607	0.00842845	0.367704	922	0.855823
metab_100001739	dihomo-linolenate (20:3n3 or n6)		Lipid	Long Chain Polyunsaturated Fatty Acid (n3 and n6)	Species.stercoris.1	-0.00950779	0.0105495	0.367698	922	0.855823
metab_100002514	hydantoin-5-propionate		Amino Acid	Histidine Metabolism	genus.NK4A214.group	0.00943274	0.0104664	0.367703	922	0.855823
metab_100002989	oleoyl-linoleoyl-glycerol (18:1/18:2) [1]		Lipid	Diacylglycerol	genus.Collinsella	0.00875523	0.00971433	0.367689	922	0.855823
metab_100004542	2-aminoheptanoate		Lipid	Fatty Acid, Amino	family.Butyricicoccaceae	-0.0103768	0.0115137	0.367693	922	0.855823
metab_100008999	1-(1-enyl-stearoyl)-2-arachidonoyl-GPE (P-18:0/20:4)*		Lipid	Plasmalogen	genus.Catenibacillus	-0.0151234	0.0167802	0.367691	922	0.855823
metab_100009139	1-myristoyl-2-arachidonoyl-GPC (14:0/20:4)*		Lipid	Phosphatidylcholine (PC)	Species.evryensis	-0.0306181	0.0339714	0.367679	922	0.855823
metab_100015831	linolenoylcarnitine (C18:3)*		Lipid	Fatty Acid Metabolism (Acyl Carnitine, Polyunsaturated)	Species.stercoris	0.00762494	0.00845968	0.367658	922	0.855823
metab_100019892	2-hydroxyarachidate*		Lipid	Fatty Acid, Monohydroxy	genus.Solobacterium	0.00997205	0.0110637	0.367654	922	0.855823
metab_100020217	N,N,N-trimethyl-alanylproline betaine (TMAP)		Amino Acid	Urea cycle; Arginine and Proline Metabolism	genus.Actinomyces	-0.0222591	0.0246982	0.367704	922	0.855823
metab_100020262	glutamine conjugate of C6H10O2 (2)*		Partially Characterized Molecules	Partially Characterized Molecules	Species.urinimassiliense	0.0573295	0.0636073	0.367671	922	0.855823
metab_100020414	6-bromotryptophan		Amino Acid	Tryptophan Metabolism	family..Clostridium..methylpentosum.group	-0.00837349	0.00929067	0.367683	922	0.855823
metab_100020536	4-ethylcatechol sulfate		Xenobiotics	Benzoate Metabolism	genus.Oxalobacter	0.0238193	0.0264281	0.36768	922	0.855823
metab_100020546	N2-acetyl,N6-methyllysine		Amino Acid	Lysine Metabolism	genus.GCA.900066575	0.0197607	0.0219261	0.367704	922	0.855823
metab_100021123	hydroxy-N6,N6,N6-trimethyllysine*		Amino Acid	Lysine Metabolism	genus.Adlercreutzia	0.00803705	0.00891746	0.367688	922	0.855823
metab_100021760	N-acetyl-2-aminoadipate		Amino Acid	Lysine Metabolism	Species.faecis.1	0.0214341	0.0237828	0.367702	922	0.855823
metab_1239	2-hydroxystearate		Lipid	Fatty Acid, Monohydroxy	genus.Anaerotruncus	-0.00925308	0.0102666	0.367683	922	0.855823
metab_244	beta-alanine		Nucleotide	Pyrimidine Metabolism, Uracil containing	order.Clostridia.vadinBB60.group	-0.00792991	0.00879885	0.367702	922	0.855823
metab_480	proline		Amino Acid	Urea cycle; Arginine and Proline Metabolism	genus.Succiniclasticum	-0.00959077	0.0106411	0.367678	922	0.855823
metab_504	serotonin		Amino Acid	Tryptophan Metabolism	genus.HT002	-0.0530511	0.0588645	0.367704	922	0.855823
metab_999911880	X - 11880		NA	NA	Species.intestini	0.0174205	0.0193291	0.367695	922	0.855823
metab_999921310	X - 21310		NA	NA	Species.virosa	-0.00761391	0.00844824	0.367703	922	0.855823
metab_100000961	homoarginine		Amino Acid	Urea cycle; Arginine and Proline Metabolism	genus..Ruminococcus..gnavus.group	-0.00760926	0.00844332	0.367718	922	0.855823
metab_100009069	1-(1-enyl-palmitoyl)-2-linoleoyl-GPE (P-16:0/18:2)*		Lipid	Plasmalogen	Species.parasanguinis	0.0191776	0.0212794	0.367709	922	0.855823
metab_100021784	4-chlorobenzoic acid		Xenobiotics	Chemical	phylum.Patescibacteria	-0.00390966	0.00433812	0.367708	922	0.855823
metab_1526	1-palmitoyl-2-oleoyl-GPE (16:0/18:1)		Lipid	Phosphatidylethanolamine (PE)	Species.anginosus	0.0377818	0.0419229	0.367715	922	0.855823
metab_999911849	X - 11849		NA	NA	Species.porcorum	0.0611884	0.0678948	0.367713	922	0.855823
metab_999921470	X - 21470		NA	NA	family.Ruminococcaceae	0.045574	0.0505693	0.367716	922	0.855823
metab_999925828	X - 25828		NA	NA	genus.Holdemania	-0.00578568	0.00641979	0.367712	922	0.855823
metab_1111	vanillylmandelate (VMA)		Amino Acid	Tyrosine Metabolism	genus.CAG.873	0.00890582	0.00988204	0.36772	922	0.855824
metab_100015624	N-behenoyl-sphingadienine (d18:2/22:0)*		Lipid	Ceramides	Species.atypica	-0.0205826	0.0228389	0.367722	922	0.855826
metab_100020502	sulfate of piperine metabolite C18H21NO3 (1)*		Xenobiotics	Food Component/Plant	class.Bacteroidia	0.0253807	0.0281631	0.367724	922	0.855826
metab_100001925	cyclo(leu-pro)		Peptide	Dipeptide	Species.colihominis	0.0275311	0.0305497	0.367732	922	0.85583
metab_100003901	2-stearoyl-GPE (18:0)*		Lipid	Lysophospholipid	family.Anaerovoracaceae	-0.0131677	0.0146115	0.367731	922	0.85583
metab_821	pseudouridine		Nucleotide	Pyrimidine Metabolism, Uracil containing	Species.intestinihominis	0.00628814	0.00697758	0.36773	922	0.85583
metab_100001104	N-acetyltyrosine		Amino Acid	Tyrosine Metabolism	genus.Blautia	-0.0148161	0.0164407	0.367735	922	0.855834
metab_100000467	3-indoxyl sulfate		Amino Acid	Tryptophan Metabolism	genus.Megamonas	-0.017258	0.0191511	0.367752	922	0.855836
metab_100002106	sphingomyelin (d18:1/18:1, d18:2/18:0)		Lipid	Sphingomyelins	family.Sutterellaceae	-0.00483206	0.00536207	0.367749	922	0.855836
metab_100004111	4-methylcatechol sulfate		Xenobiotics	Benzoate Metabolism	genus.Lacticaseibacillus	-0.0299654	0.0332524	0.367753	922	0.855836
metab_100021162	palmitoyl-sphingosine-phosphoethanolamine (d18:1/16:0)		Lipid	Ceramide PEs	family.Pasteurellaceae	-0.00605512	0.00671922	0.367745	922	0.855836
metab_1023	sarcosine		Amino Acid	Glycine, Serine and Threonine Metabolism	Species.nordii	-0.0242895	0.0269534	0.367745	922	0.855836
metab_235	2-hydroxyphenylacetate		Amino Acid	Phenylalanine Metabolism	Species.virosa	0.0135051	0.0149862	0.367741	922	0.855836
metab_999911478	X - 11478		NA	NA	Species.urinimassiliense	0.0437611	0.0485611	0.36775	922	0.855836
metab_999917690	X - 17690		NA	NA	genus.Bacteroides	-0.0309186	0.0343094	0.367742	922	0.855836
metab_999918913	X - 18913		NA	NA	order.Clostridia.UCG.014	-0.00684792	0.00759902	0.367748	922	0.855836
metab_100000936	3-methyl-2-oxobutyrate		Amino Acid	Leucine, Isoleucine and Valine Metabolism	genus.Fournierella	-0.00615026	0.00682599	0.367828	922	0.855841
metab_100001149	3-methylcrotonylglycine		Amino Acid	Leucine, Isoleucine and Valine Metabolism	genus.Hungatella	-0.00847078	0.00940012	0.36776	922	0.855841
metab_100001254	N-acetyltryptophan		Amino Acid	Tryptophan Metabolism	genus.Shuttleworthia	0.00507997	0.00563825	0.367841	922	0.855841
metab_100001392	laurylcarnitine (C12)		Lipid	Fatty Acid Metabolism (Acyl Carnitine, Medium Chain)	Species.comes	-0.0088105	0.00977878	0.367842	922	0.855841
metab_100001393	isovalerylcarnitine (C5)		Amino Acid	Leucine, Isoleucine and Valine Metabolism	family.Peptococcaceae	-0.00845983	0.00938958	0.367843	922	0.855841
metab_100001446	5-methyluridine (ribothymidine)		Nucleotide	Pyrimidine Metabolism, Uracil containing	genus.Coprobacillus	-0.0074877	0.00830989	0.367801	922	0.855841
metab_100001577	N-acetylcitrulline		Amino Acid	Urea cycle; Arginine and Proline Metabolism	family.Micrococcaceae	0.0455507	0.0505531	0.367808	922	0.855841
metab_100001606	cholesterol sulfate		Lipid	Sterol	Species.longum	-0.00396708	0.00440315	0.367851	922	0.855841
metab_100001609	7-alpha-hydroxy-3-oxo-4-cholestenoate (7-Hoca)		Lipid	Sterol	genus.Candidatus.Soleaferrea	0.00966179	0.0107232	0.367825	922	0.855841
metab_100001739	dihomo-linolenate (20:3n3 or n6)		Lipid	Long Chain Polyunsaturated Fatty Acid (n3 and n6)	genus.DTU089	-0.0101637	0.0112794	0.367786	922	0.855841
metab_100002024	5alpha-androstan-3beta,17beta-diol monosulfate (2)		Lipid	Androgenic Steroids	class.Clostridia	-0.044242	0.0491011	0.367811	922	0.855841
metab_100002167	12-HETE		Lipid	Eicosanoid	genus.Cloacibacillus	0.0132106	0.0146617	0.36782	922	0.855841
metab_100004542	2-aminoheptanoate		Lipid	Fatty Acid, Amino	class.Clostridia	0.0288233	0.0319916	0.367851	922	0.855841
metab_100006361	dopamine 3-O-sulfate		Amino Acid	Tyrosine Metabolism	class.Negativicutes	0.00824573	0.00915128	0.367808	922	0.855841
metab_100006642	glycodeoxycholate 3-sulfate		Lipid	Secondary Bile Acid Metabolism	Species.splanchnicus	-0.0160743	0.01784	0.367821	922	0.855841
metab_100008904	1-stearoyl-2-oleoyl-GPC (18:0/18:1)		Lipid	Phosphatidylcholine (PC)	genus.Citrobacter	-0.0185592	0.0205969	0.367797	922	0.855841
metab_100009026	behenoyl dihydrosphingomyelin (d18:0/22:0)*		Lipid	Dihydrosphingomyelins	genus.GCA.900066575	-0.00901328	0.010003	0.3678	922	0.855841
metab_100009027	sphingomyelin (d18:0/18:0, d19:0/17:0)*		Lipid	Dihydrosphingomyelins	Species.ramosum	-0.0142182	0.0157785	0.367773	922	0.855841
metab_100009028	N-palmitoyl-sphinganine (d18:0/16:0)		Lipid	Dihydroceramides	genus.Pseudomonas	0.0170778	0.0189549	0.367847	922	0.855841
metab_100009069	1-(1-enyl-palmitoyl)-2-linoleoyl-GPE (P-16:0/18:2)*		Lipid	Plasmalogen	genus.Odoribacter	-0.00700042	0.00776935	0.367816	922	0.855841
metab_100009139	1-myristoyl-2-arachidonoyl-GPC (14:0/20:4)*		Lipid	Phosphatidylcholine (PC)	genus.Succinivibrio	-0.0278121	0.0308664	0.367807	922	0.855841
metab_100010942	linoleoyl-linoleoyl-glycerol (18:2/18:2) [2]*		Lipid	Diacylglycerol	Species.finegoldii.1	-0.0161427	0.0179164	0.36783	922	0.855841
metab_100015640	N-palmitoylserine		Lipid	Endocannabinoid	class.Bacteroidia	0.0112558	0.0124914	0.367788	922	0.855841
metab_100015745	glycosyl ceramide (d18:2/24:1, d18:1/24:2)*		Lipid	Hexosylceramides (HCER)	Species.minuta	-0.0291336	0.0323363	0.367855	922	0.855841
metab_100015786	sphingomyelin (d18:0/20:0, d16:0/22:0)*		Lipid	Dihydrosphingomyelins	genus.Agathobacter	0.0103206	0.0114534	0.36778	922	0.855841
metab_100020211	3-hydroxybutyroylglycine**		Lipid	Fatty Acid Metabolism (Acyl Glycine)	genus.Alloprevotella	-0.0113268	0.0125707	0.367808	922	0.855841
metab_100020214	glyco-beta-muricholate**		Lipid	Primary Bile Acid Metabolism	Species.nordii	0.0466031	0.0517245	0.36784	922	0.855841
metab_100020360	8-methoxykynurenate		Amino Acid	Tryptophan Metabolism	family.Anaerovoracaceae	-0.0144518	0.0160377	0.367771	922	0.855841
metab_100020492	glucuronide of piperine metabolite C17H21NO3 (4)*		Xenobiotics	Food Component/Plant	class.Verrucomicrobiae	0.0150616	0.0167141	0.367762	922	0.855841
metab_100020536	4-ethylcatechol sulfate		Xenobiotics	Benzoate Metabolism	Species.coprocola	0.0140075	0.0155473	0.367853	922	0.855841
metab_100021363	vanillic acid glycine		Xenobiotics	Food Component/Plant	Species.rubiinfantis	-0.0351535	0.0390112	0.367772	922	0.855841
metab_100022041	N,N-dimethyl-pro-pro		Peptide	Modified Peptides	Species.porcorum	0.0303377	0.0336704	0.367821	922	0.855841
metab_1002	allantoin		Nucleotide	Purine Metabolism, (Hypo)Xanthine/Inosine containing	genus.Sutterella	-0.00390578	0.00433463	0.367798	922	0.855841
metab_1022	picolinate		Amino Acid	Tryptophan Metabolism	genus.Ligilactobacillus	-0.00913629	0.0101406	0.367853	922	0.855841
metab_1053	3-ureidopropionate		Nucleotide	Pyrimidine Metabolism, Uracil containing	family.UCG.010	0.00567136	0.00629432	0.367817	922	0.855841
metab_1053	3-ureidopropionate		Nucleotide	Pyrimidine Metabolism, Uracil containing	genus.TM7x	-0.00926742	0.0102854	0.367816	922	0.855841
metab_1135	ursodeoxycholate		Lipid	Secondary Bile Acid Metabolism	order.Peptococcales	-0.0176509	0.0195872	0.367757	922	0.855841
metab_144	4-hydroxyphenylacetate		Amino Acid	Phenylalanine Metabolism	genus.Oscillibacter	-0.00958897	0.0106412	0.367771	922	0.855841
metab_267	choline phosphate		Lipid	Phospholipid Metabolism	Species.bacterium	0.00315218	0.00349838	0.367811	922	0.855841
metab_278	cysteinylglycine		Amino Acid	Glutathione Metabolism	Species.massiliensis.5	-0.020184	0.0224027	0.367854	922	0.855841
metab_477	pristanate		Lipid	Fatty Acid, Branched	Species.sobrinus	0.0251356	0.0278985	0.367851	922	0.855841
metab_480	proline		Amino Acid	Urea cycle; Arginine and Proline Metabolism	Species.clarus	-0.00758704	0.00842067	0.367831	922	0.855841
metab_504	serotonin		Amino Acid	Tryptophan Metabolism	genus.Catenibacillus	-0.0256199	0.0284316	0.367775	922	0.855841
metab_572	glucose		Carbohydrate	Glycolysis, Gluconeogenesis, and Pyruvate Metabolism	genus.Allisonella	-0.00921309	0.010225	0.367814	922	0.855841
metab_872	thymidine		Nucleotide	Pyrimidine Metabolism, Thymine containing	genus.Allisonella	-0.00818034	0.00907827	0.367784	922	0.855841
metab_98	kynurenate		Amino Acid	Tryptophan Metabolism	genus.Coriobacteriaceae.UCG.002	-0.0169155	0.0187725	0.36779	922	0.855841
metab_999911372	X - 11372		NA	NA	genus.Paraprevotella	0.00692483	0.00768594	0.367846	922	0.855841
metab_999912411	X - 12411		NA	NA	Species.muciniphila	-0.00837895	0.00929888	0.367794	922	0.855841
metab_999916397	X - 16397		NA	NA	genus.Lachnospiraceae.UCG.003	-0.0149031	0.01654	0.367816	922	0.855841
metab_999924494	X - 24494		NA	NA	genus.Alloscardovia	0.0357325	0.0396533	0.367767	922	0.855841
metab_999924812	X - 24812		NA	NA	order.Clostridia.UCG.014	0.00703793	0.00781087	0.367809	922	0.855841
metab_999924812	X - 24812		NA	NA	genus.Intestinibacter	-0.00629197	0.00698342	0.367839	922	0.855841
metab_999925810	X - 25810		NA	NA	Species.uniformis	-0.00630018	0.00699257	0.367842	922	0.855841
metab_999926109	X - 26109		NA	NA	family.Erysipelotrichaceae	-0.0108458	0.0120367	0.3678	922	0.855841
metab_100010940	diacylglycerol (16:1/18:2 [2], 16:0/18:3 [1])*		Lipid	Diacylglycerol	family.Desulfovibrionaceae	-0.0113411	0.0125881	0.367862	922	0.855848
metab_100020214	glyco-beta-muricholate**		Lipid	Primary Bile Acid Metabolism	genus.CAG.873	0.0192752	0.0213944	0.367861	922	0.855848
metab_893	arachidate (20:0)		Lipid	Long Chain Saturated Fatty Acid	family.Enterobacteriaceae	0.00373848	0.00414953	0.367864	922	0.85585
metab_100020504	sulfate of piperine metabolite C18H21NO3 (3)*		Xenobiotics	Food Component/Plant	class.Alphaproteobacteria	-0.0142873	0.0158583	0.367867	922	0.855853
metab_100002070	2-hydroxyglutarate		Lipid	Fatty Acid, Dicarboxylate	genus.DTU089	0.00673905	0.00748012	0.367871	922	0.855856
metab_100015836	ximenoylcarnitine (C26:1)*		Lipid	Fatty Acid Metabolism (Acyl Carnitine, Monounsaturated)	Species.pectinilyticus	0.00845224	0.00938176	0.367873	922	0.855856
metab_1134	urate		Nucleotide	Purine Metabolism, (Hypo)Xanthine/Inosine containing	family.Tannerellaceae	-0.00447846	0.00497098	0.367874	922	0.855856
metab_100001501	oleoylcarnitine (C18:1)		Lipid	Fatty Acid Metabolism (Acyl Carnitine, Monounsaturated)	family.Bacillaceae	-0.0270649	0.0300415	0.367877	922	0.855859
metab_100002024	5alpha-androstan-3beta,17beta-diol monosulfate (2)		Lipid	Androgenic Steroids	Species.animalis	0.0253336	0.0281202	0.367882	922	0.855866
metab_999921829	X - 21829		NA	NA	genus.Butyrivibrio	0.00862176	0.00957016	0.367885	922	0.855869
metab_100001108	3-methylxanthine		Xenobiotics	Xanthine Metabolism	family.Anaerovoracaceae	-0.025307	0.0280914	0.367896	922	0.855869
metab_100001485	gamma-glutamylisoleucine*		Peptide	Gamma-glutamyl Amino Acid	genus.Phocea	-0.01697	0.0188373	0.367899	922	0.855869
metab_100009038	myristoyl dihydrosphingomyelin (d18:0/14:0)*		Lipid	Dihydrosphingomyelins	order.Izemoplasmatales	-0.01432	0.0158955	0.367892	922	0.855869
metab_100019978	octadecenedioate (C18:1-DC)		Lipid	Fatty Acid, Dicarboxylate	order.Peptococcales	0.00987592	0.0109626	0.367898	922	0.855869
metab_100020208	perfluorooctanoate (PFOA)		Xenobiotics	Chemical	Species.bacterium.2	0.00960724	0.0106644	0.3679	922	0.855869
metab_100020542	11beta-hydroxyetiocholanolone glucuronide*		Lipid	Androgenic Steroids	Species.inulinivorans	-0.00793456	0.00880743	0.367889	922	0.855869
metab_999911299	X - 11299		NA	NA	genus.Anaerosporobacter	-0.055294	0.0613776	0.367895	922	0.855869
metab_999925371	X - 25371		NA	NA	family.UCG.011	-0.0119022	0.0132116	0.367892	922	0.855869
metab_100001256	N-acetylphenylalanine		Amino Acid	Phenylalanine Metabolism	family.Lactobacillaceae	-0.00557899	0.00619295	0.367906	922	0.855877
metab_100000616	1-stearoyl-2-arachidonoyl-GPI (18:0/20:4)		Lipid	Phosphatidylinositol (PI)	order.Lactobacillales	0.0062234	0.00690839	0.367914	922	0.855885
metab_100000936	3-methyl-2-oxobutyrate		Amino Acid	Leucine, Isoleucine and Valine Metabolism	phylum.Firmicutes	0.0144775	0.0160718	0.367936	922	0.855885
metab_100001182	docosadienoate (22:2n6)		Lipid	Long Chain Polyunsaturated Fatty Acid (n3 and n6)	order.Clostridia.UCG.014	-0.00672927	0.00747017	0.367929	922	0.855885
metab_100001182	docosadienoate (22:2n6)		Lipid	Long Chain Polyunsaturated Fatty Acid (n3 and n6)	genus.Erysipelotrichaceae.UCG.003	0.00679239	0.00754038	0.367937	922	0.855885
metab_100002367	2R,3R-dihydroxybutyrate		Lipid	Fatty Acid, Dihydroxy	family.vadinBE97	-0.0271176	0.0301034	0.367931	922	0.855885
metab_100002466	cysteinylglycine disulfide*		Amino Acid	Glutathione Metabolism	genus.Merdibacter	-0.0124108	0.0137772	0.367927	922	0.855885
metab_100005418	17alpha-hydroxypregnanolone glucuronide		Lipid	Pregnenolone Steroids	genus.Lachnospiraceae.FCS020.group	0.00915398	0.0101616	0.367916	922	0.855885
metab_100008920	sphingomyelin (d18:1/17:0, d17:1/18:0, d19:1/16:0)		Lipid	Sphingomyelins	genus.Defluviitaleaceae.UCG.011	0.00871906	0.0096792	0.367937	922	0.855885
metab_100009055	palmitoyl-linoleoyl-glycerol (16:0/18:2) [2]*		Lipid	Diacylglycerol	Species.scindens	0.049462	0.054909	0.367939	922	0.855885
metab_100009139	1-myristoyl-2-arachidonoyl-GPC (14:0/20:4)*		Lipid	Phosphatidylcholine (PC)	Species.bouchesdurhonensis	0.0236154	0.0262151	0.367922	922	0.855885
metab_100009343	1-linoleoyl-2-linolenoyl-GPC (18:2/18:3)*		Lipid	Phosphatidylcholine (PC)	Species.coprophilus	0.0182385	0.0202461	0.367917	922	0.855885
metab_100010941	linoleoyl-linoleoyl-glycerol (18:2/18:2) [1]*		Lipid	Diacylglycerol	genus..Eubacterium..hallii.group	0.0157925	0.0175316	0.367937	922	0.855885
metab_100015788	sphingomyelin (d18:2/18:1)*		Lipid	Sphingomyelins	genus.Prevotella_7	0.0077838	0.00864073	0.367924	922	0.855885
metab_1629	taurochenodeoxycholate		Lipid	Primary Bile Acid Metabolism	genus.Catenibacillus	0.0366427	0.0406763	0.367919	922	0.855885
metab_313	sphinganine		Lipid	Sphingolipid Synthesis	order.Chloroplast	0.0267502	0.029695	0.367922	922	0.855885
metab_999918913	X - 18913		NA	NA	genus.Sutterella	-0.00787358	0.00874052	0.367931	922	0.855885
metab_100001468	N1-Methyl-2-pyridone-5-carboxamide		Cofactors and Vitamins	Nicotinate and Nicotinamide Metabolism	Species.pamelaeae	-0.0225641	0.0250492	0.367944	922	0.855888
metab_100010937	oleoyl-arachidonoyl-glycerol (18:1/20:4) [2]*		Lipid	Diacylglycerol	genus..Ruminococcus..gnavus.group	0.00886284	0.00983896	0.367944	922	0.855888
metab_100000665	docosahexaenoate (DHA; 22:6n3)		Lipid	Long Chain Polyunsaturated Fatty Acid (n3 and n6)	genus.Ruminococcus	-0.0123032	0.0136589	0.367968	922	0.855889
metab_100001253	N-acetylglutamine		Amino Acid	Glutamate Metabolism	Species.massiliensis.8	-0.0218938	0.0243061	0.367963	922	0.855889
metab_100001739	dihomo-linolenate (20:3n3 or n6)		Lipid	Long Chain Polyunsaturated Fatty Acid (n3 and n6)	Species.ndongoniae	0.0245336	0.0272367	0.367963	922	0.855889
metab_100006115	arabonate/xylonate		Carbohydrate	Pentose Metabolism	Species.salivarius	0.01944	0.0215819	0.367964	922	0.855889
metab_100006115	arabonate/xylonate		Carbohydrate	Pentose Metabolism	Species.anaerobia	-0.0166303	0.0184627	0.367963	922	0.855889
metab_100006260	6-hydroxyindole sulfate		Xenobiotics	Chemical	Species.eggerthii	0.00820449	0.00910846	0.367962	922	0.855889
metab_100009054	palmitoleoyl-oleoyl-glycerol (16:1/18:1) [2]*		Lipid	Diacylglycerol	Species.finegoldii.1	-0.0154919	0.0171985	0.367952	922	0.855889
metab_100020378	2-hydroxysebacate		Lipid	Fatty Acid, Dicarboxylate	Species.ramosum	0.0134277	0.0149073	0.367967	922	0.855889
metab_100021100	tetradecadienedioate (C14:2-DC)*		Lipid	Fatty Acid, Dicarboxylate	genus.Victivallis	0.0299871	0.0332916	0.36797	922	0.855889
metab_1004	xanthine		Nucleotide	Purine Metabolism, (Hypo)Xanthine/Inosine containing	family.Erysipelatoclostridiaceae	0.00792095	0.00879367	0.367962	922	0.855889
metab_1254	glycerol		Lipid	Glycerolipid Metabolism	genus.Fusicatenibacter	-0.00928389	0.0103068	0.367962	922	0.855889
metab_432	nicotinamide		Cofactors and Vitamins	Nicotinate and Nicotinamide Metabolism	genus.Anaerofustis	-0.0144457	0.0160372	0.367961	922	0.855889
metab_872	thymidine		Nucleotide	Pyrimidine Metabolism, Thymine containing	Species.succinatutens	0.00480847	0.00533834	0.367969	922	0.855889
metab_999924241	X - 24241		NA	NA	genus.Tuzzerella	-0.0173747	0.0192889	0.367959	922	0.855889
metab_999913866	X - 13866		NA	NA	family.UCG.010	0.0125756	0.0139616	0.367975	922	0.855893
metab_999922771	X - 22771		NA	NA	genus.Bifidobacterium	-0.00584274	0.00648665	0.367975	922	0.855893
metab_100001806	o-cresol sulfate		Xenobiotics	Benzoate Metabolism	genus..Bacteroides..pectinophilus.group	-0.0326943	0.0362982	0.367985	922	0.855906
metab_100016069	5-dodecenoylcarnitine (C12:1)		Lipid	Fatty Acid Metabolism (Acyl Carnitine, Monounsaturated)	Species.excrementihominis	0.0160544	0.0178241	0.367984	922	0.855906
metab_100001081	2-pyrrolidinone		Amino Acid	Glutamate Metabolism	class.Verrucomicrobiae	0.00657879	0.00730404	0.367989	922	0.855907
metab_376	isoleucine		Amino Acid	Leucine, Isoleucine and Valine Metabolism	family.Defluviitaleaceae	0.00681013	0.00756089	0.367989	922	0.855907
metab_100000295	tartarate		Xenobiotics	Food Component/Plant	genus.Prevotellaceae.NK3B31.group	-0.0185796	0.0206279	0.367992	922	0.855909
metab_100001006	N-acetylglycine		Amino Acid	Glycine, Serine and Threonine Metabolism	genus.Actinomyces	-0.0229481	0.0254782	0.367996	922	0.855912
metab_100001951	bilirubin (E,Z or Z,E)*		Cofactors and Vitamins	Hemoglobin and Porphyrin Metabolism	genus.Catenibacillus	-0.0170794	0.018963	0.368007	922	0.855912
metab_100003001	1-(1-enyl-stearoyl)-GPE (P-18:0)*		Lipid	Lysoplasmalogen	family..Clostridium..methylpentosum.group	-0.00928222	0.0103058	0.368001	922	0.855912
metab_100008921	1-palmitoyl-2-stearoyl-GPC (16:0/18:0)		Lipid	Phosphatidylcholine (PC)	Species.uniformis	-0.00486491	0.00540144	0.368008	922	0.855912
metab_100020504	sulfate of piperine metabolite C18H21NO3 (3)*		Xenobiotics	Food Component/Plant	genus.Prevotella	0.0293764	0.0326162	0.368009	922	0.855912
metab_100021784	4-chlorobenzoic acid		Xenobiotics	Chemical	genus.Alloprevotella	-0.00261766	0.00290636	0.36801	922	0.855912
metab_439	stearate (18:0)		Lipid	Long Chain Saturated Fatty Acid	Species.intestini	-0.0125035	0.0138824	0.368008	922	0.855912
metab_999923787	X - 23787		NA	NA	genus.Solobacterium	-0.0175864	0.0195256	0.367999	922	0.855912
metab_999926106	X - 26106		NA	NA	genus.CAG.873	0.0117757	0.0130741	0.367997	922	0.855912
metab_100001925	cyclo(leu-pro)		Peptide	Dipeptide	order.Enterobacterales	-0.00870991	0.0096706	0.368013	922	0.855912
metab_999915461	X - 15461		NA	NA	Species.justesenii	0.0323278	0.0358933	0.368012	922	0.855912
metab_100002488	isoursodeoxycholate		Lipid	Secondary Bile Acid Metabolism	genus.Enterococcus	0.02395	0.026592	0.36802	922	0.855914
metab_100010901	gamma-glutamyl-alpha-lysine		Peptide	Gamma-glutamyl Amino Acid	genus.Frisingicoccus	0.0110293	0.0122459	0.368017	922	0.855914
metab_100021709	branched-chain, straight-chain, or cyclopropyl 12:1 fatty acid*		Partially Characterized Molecules	Partially Characterized Molecules	genus.Colidextribacter	0.0103303	0.0114698	0.368018	922	0.855914
metab_100020208	perfluorooctanoate (PFOA)		Xenobiotics	Chemical	genus.Klebsiella	-0.0143835	0.0159703	0.368025	922	0.855923
metab_100021666	branched-chain, straight-chain, or cyclopropyl 10:1 fatty acid (1)*		Partially Characterized Molecules	Partially Characterized Molecules	Species.angulatum	-0.024071	0.0267268	0.368028	922	0.855925
metab_100021198	picolinoylglycine		Lipid	Fatty Acid Metabolism (Acyl Glycine)	genus.Terrisporobacter	0.00622811	0.0069153	0.36803	922	0.855926
metab_100000961	homoarginine		Amino Acid	Urea cycle; Arginine and Proline Metabolism	family.UCG.011	0.0165135	0.018336	0.368044	922	0.855931
metab_100000998	citramalate		Amino Acid	Glutamate Metabolism	Species.uniformis	-0.00715187	0.00794152	0.368063	922	0.855931
metab_100001104	N-acetyltyrosine		Amino Acid	Tyrosine Metabolism	genus.Oxalobacter	-0.0105581	0.0117236	0.368055	922	0.855931
metab_100001396	7-methylxanthine		Xenobiotics	Xanthine Metabolism	Species.intestini	-0.0281279	0.0312319	0.368037	922	0.855931
metab_100001425	5,6-dihydrouridine		Nucleotide	Pyrimidine Metabolism, Uracil containing	Species.mayombei	-0.013613	0.015116	0.368063	922	0.855931
metab_100001992	androstenediol (3beta,17beta) disulfate (1)		Lipid	Androgenic Steroids	family.Defluviitaleaceae	0.0172371	0.0191402	0.36806	922	0.855931
metab_100002196	13-HODE + 9-HODE		Lipid	Fatty Acid, Monohydroxy	Species.salivarius	0.0195981	0.0217621	0.368065	922	0.855931
metab_100006051	myristoleoylcarnitine (C14:1)*		Lipid	Fatty Acid Metabolism (Acyl Carnitine, Monounsaturated)	genus.Erysipelatoclostridium	0.0095015	0.0105506	0.368062	922	0.855931
metab_100008990	1-palmitoyl-2-arachidonoyl-GPE (16:0/20:4)*		Lipid	Phosphatidylethanolamine (PE)	class.Vampirivibrionia	0.0110015	0.0122163	0.368064	922	0.855931
metab_100008991	1-palmitoyl-2-docosahexaenoyl-GPE (16:0/22:6)*		Lipid	Phosphatidylethanolamine (PE)	Species.clarus	-0.0118264	0.0131322	0.368063	922	0.855931
metab_100015731	N-palmitoyl-heptadecasphingosine (d17:1/16:0)*		Lipid	Ceramides	genus.DTU089	0.00736723	0.00818057	0.368057	922	0.855931
metab_100020425	1-carboxyethylleucine	N-lactoyl leucine	Amino Acid	Leucine, Isoleucine and Valine Metabolism	family.Pasteurellaceae	-0.0101855	0.0113098	0.368047	922	0.855931
metab_537	trans-urocanate		Amino Acid	Histidine Metabolism	Species.pleomorphus	-0.0347326	0.0385674	0.368062	922	0.855931
metab_811	alanine		Amino Acid	Alanine and Aspartate Metabolism	family.Methanobacteriaceae	-0.0128578	0.0142776	0.368066	922	0.855931
metab_999911478	X - 11478		NA	NA	genus..Eubacterium..fissicatena.group	-0.0181927	0.0202005	0.36804	922	0.855931
metab_999912844	X - 12844		NA	NA	genus.UBA1819	-0.00784079	0.00870601	0.368035	922	0.855931
metab_999913684	X - 13684		NA	NA	Species.tanakaei	-0.0302306	0.0335678	0.368053	922	0.855931
metab_999925343	X - 25343		NA	NA	order.Acholeplasmatales	-0.0146908	0.0163128	0.368061	922	0.855931
metab_999926109	X - 26109		NA	NA	genus.Dielma	-0.0507683	0.0563743	0.368068	922	0.855931
metab_100001551	1-arachidonoyl-GPC (20:4n6)*		Lipid	Lysophospholipid	genus.Fournierella	-0.0106289	0.0118027	0.368074	922	0.85594
metab_100001400	1-methylurate		Xenobiotics	Xanthine Metabolism	genus.Sellimonas	-0.0165666	0.0183963	0.368078	922	0.855941
metab_100002021	5alpha-androstan-3beta,17alpha-diol disulfate		Lipid	Androgenic Steroids	Species.coprophilus	0.0330079	0.0366535	0.368078	922	0.855941
metab_100021105	eicosenedioate (C20:1-DC)*		Lipid	Fatty Acid, Dicarboxylate	family.Pseudomonadaceae	-0.0304476	0.0338106	0.36808	922	0.855942
metab_100000657	1,2-dipalmitoyl-GPC (16:0/16:0)		Lipid	Phosphatidylcholine (PC)	genus.Limosilactobacillus	0.0081791	0.00908264	0.368087	922	0.855954
metab_100000665	docosahexaenoate (DHA; 22:6n3)		Lipid	Long Chain Polyunsaturated Fatty Acid (n3 and n6)	genus.Lachnospiraceae.FCS020.group	0.0109996	0.0122148	0.368091	922	0.855954
metab_100001658	taurolithocholate 3-sulfate		Lipid	Secondary Bile Acid Metabolism	phylum.Euryarchaeota	-0.0335125	0.0372153	0.368096	922	0.855954
metab_100002009	5alpha-pregnan-3beta,20beta-diol monosulfate (1)		Lipid	Progestin Steroids	Species.succinatiphilus	0.0350959	0.0389733	0.368092	922	0.855954
metab_100015967	carotene diol (2)		Cofactors and Vitamins	Vitamin A Metabolism	genus.Adlercreutzia	-0.00974272	0.0108192	0.368096	922	0.855954
metab_999912221	X - 12221		NA	NA	genus.Papillibacter	-0.0345882	0.0384098	0.368096	922	0.855954
metab_100002018	5alpha-androstan-3alpha,17beta-diol monosulfate (1)		Lipid	Androgenic Steroids	Species.wadsworthensis	0.0141531	0.0157171	0.368101	922	0.855961
metab_100001541	2-hydroxy-3-methylvalerate		Amino Acid	Leucine, Isoleucine and Valine Metabolism	genus.Acetanaerobacterium	0.0311389	0.0345801	0.368104	922	0.855965
metab_100001415	N6-carbamoylthreonyladenosine		Nucleotide	Purine Metabolism, Adenine containing	genus.Alistipes	0.00573732	0.00637141	0.368109	922	0.85597
metab_100002514	hydantoin-5-propionate		Amino Acid	Histidine Metabolism	order.Methanobacteriales	-0.0230362	0.0255823	0.368111	922	0.855971
metab_100020360	8-methoxykynurenate		Amino Acid	Tryptophan Metabolism	genus.Intestinimonas	-0.00784726	0.00871463	0.368114	922	0.855974
metab_100000776	palmitoylcarnitine (C16)		Lipid	Fatty Acid Metabolism (Acyl Carnitine, Long Chain Saturated)	Species.invisus	-0.00478073	0.00530933	0.36813	922	0.855977
metab_100001002	EDTA		Xenobiotics	Chemical	family.Coriobacteriales.Incertae.Sedis	0.00764588	0.0084911	0.36812	922	0.855977
metab_100001426	3-(3-amino-3-carboxypropyl)uridine*		Nucleotide	Pyrimidine Metabolism, Uracil containing	phylum.Proteobacteria	0.00504572	0.00560361	0.368129	922	0.855977
metab_100006005	5alpha-androstan-3alpha,17beta-diol monosulfate (2)		Lipid	Androgenic Steroids	genus.Coprococcus	-0.0169634	0.018839	0.36813	922	0.855977
metab_100009069	1-(1-enyl-palmitoyl)-2-linoleoyl-GPE (P-16:0/18:2)*		Lipid	Plasmalogen	genus.Barnesiella	-0.00610932	0.0067848	0.368129	922	0.855977
metab_100009407	pimeloylcarnitine/3-methyladipoylcarnitine (C7-DC)		Lipid	Fatty Acid Metabolism (Acyl Carnitine, Dicarboxylate)	family.Saccharimonadaceae	-0.0139607	0.0155044	0.36813	922	0.855977
metab_338	gluconate		Xenobiotics	Food Component/Plant	genus.UCG.003	0.00727299	0.00807698	0.368119	922	0.855977
metab_999925957	X - 25957		NA	NA	genus.Alloscardovia	0.0204624	0.0227247	0.368126	922	0.855977
metab_100015737	ceramide (d18:1/17:0, d17:1/18:0)*		Lipid	Ceramides	Species.crossotus	-0.00718705	0.00798177	0.368133	922	0.85598
metab_100001987	5alpha-androstan-3beta,17beta-diol disulfate		Lipid	Androgenic Steroids	Species.anaerobia	0.0295864	0.0328583	0.368138	922	0.855986
metab_100004227	2-aminooctanoate		Lipid	Fatty Acid, Amino	Species.longum	-0.006843	0.00759977	0.368139	922	0.855986
metab_100001198	myristoleate (14:1n5)		Lipid	Long Chain Monounsaturated Fatty Acid	Species.atypica	0.0262051	0.0291037	0.36815	922	0.855992
metab_100001740	mannitol/sorbitol		Carbohydrate	Fructose, Mannose and Galactose Metabolism	class.Coriobacteriia	-0.0142127	0.0157848	0.368148	922	0.855992
metab_100003260	carboxyethyl-GABA		Amino Acid	Glutamate Metabolism	Species.anaerobia	0.00995143	0.0110521	0.368146	922	0.855992
metab_100008952	1-palmitoleoylglycerol (16:1)*		Lipid	Monoacylglycerol	genus.Christensenella	0.0253635	0.0281692	0.368152	922	0.855992
metab_330	fumarate		Energy	TCA Cycle	order.Clostridia.UCG.014	0.00538315	0.0059786	0.36815	922	0.855992
metab_100000295	tartarate		Xenobiotics	Food Component/Plant	family.UCG.010	0.0127046	0.0141102	0.368159	922	0.855993
metab_100001296	stachydrine		Xenobiotics	Food Component/Plant	order.Acidaminococcales	0.01694	0.018814	0.368154	922	0.855993
metab_100001391	stearoylcarnitine (C18)		Lipid	Fatty Acid Metabolism (Acyl Carnitine, Long Chain Saturated)	genus.Coprobacter	-0.00963675	0.0107033	0.368176	922	0.855993
metab_100001614	hexadecanedioate (C16-DC)		Lipid	Fatty Acid, Dicarboxylate	Species.sanguinis	0.00710119	0.00788704	0.368172	922	0.855993
metab_100001992	androstenediol (3beta,17beta) disulfate (1)		Lipid	Androgenic Steroids	genus.Succiniclasticum	0.0207017	0.0229927	0.368173	922	0.855993
metab_100006726	linoleoyl ethanolamide		Lipid	Endocannabinoid	genus.Fusicatenibacter	0.00977011	0.0108514	0.368175	922	0.855993
metab_100015727	ceramide (d16:1/24:1, d18:1/22:1)*		Lipid	Ceramides	family.Anaerofustaceae	-0.0221417	0.0245921	0.368174	922	0.855993
metab_100020215	N-methylhydroxyproline**		Amino Acid	Urea cycle; Arginine and Proline Metabolism	order.Synergistales	-0.0491054	0.0545404	0.368178	922	0.855993
metab_250	biliverdin		Cofactors and Vitamins	Hemoglobin and Porphyrin Metabolism	class.Actinobacteria	0.00721154	0.0080097	0.368177	922	0.855993
metab_376	isoleucine		Amino Acid	Leucine, Isoleucine and Valine Metabolism	genus.Clostridium.sensu.stricto.1	0.00379557	0.00421562	0.368173	922	0.855993
metab_923	dihydroorotate		Nucleotide	Pyrimidine Metabolism, Orotate containing	genus.Blautia	-0.0192087	0.0213338	0.368158	922	0.855993
metab_999912101	X - 12101		NA	NA	genus.Anaerosporobacter	0.0275131	0.0305572	0.36816	922	0.855993
metab_999915486	X - 15486		NA	NA	class.Coriobacteriia	-0.0111481	0.0123815	0.368164	922	0.855993
metab_999917685	X - 17685		NA	NA	Species.sobrinus	0.0463143	0.0514388	0.368164	922	0.855993
metab_100015638	2-hydroxynervonate*		Lipid	Fatty Acid, Monohydroxy	genus.Tuzzerella	0.011233	0.0124763	0.36818	922	0.855993
metab_100002927	S-methylcysteine sulfoxide		Amino Acid	Methionine, Cysteine, SAM and Taurine Metabolism	genus.Faecalicoccus	-0.0468185	0.0520009	0.368182	922	0.855994
metab_100000708	isovalerate (i5:0)		Amino Acid	Leucine, Isoleucine and Valine Metabolism	Species.fastidiosa	-0.0278037	0.0308817	0.368189	922	0.855995
metab_100000882	3-hydroxymyristate		Lipid	Fatty Acid, Monohydroxy	genus.Pygmaiobacter	0.0273752	0.0304087	0.368235	922	0.855995
metab_100000936	3-methyl-2-oxobutyrate		Amino Acid	Leucine, Isoleucine and Valine Metabolism	Species.bacterium.1	0.00362638	0.00402826	0.368239	922	0.855995
metab_100001253	N-acetylglutamine		Amino Acid	Glutamate Metabolism	Species.eutactus	0.00571623	0.00634969	0.368237	922	0.855995
metab_100001267	piperine		Xenobiotics	Food Component/Plant	genus.Coriobacteriaceae.UCG.002	0.0588661	0.0653889	0.368233	922	0.855995
metab_100001271	1-stearoyl-GPC (18:0)		Lipid	Lysophospholipid	order.Rhodospirillales	-0.00695789	0.00772865	0.368219	922	0.855995
metab_100001296	stachydrine		Xenobiotics	Food Component/Plant	genus.Faecalitalea	-0.0482279	0.0535678	0.368197	922	0.855995
metab_100001300	alpha-hydroxyisovalerate		Amino Acid	Leucine, Isoleucine and Valine Metabolism	Species.massiliensis.8	0.0223443	0.0248195	0.368218	922	0.855995
metab_100001635	ectoine		Xenobiotics	Chemical	Species.massiliensis	0.0147391	0.016373	0.368255	922	0.855995
metab_100001868	4-allylphenol sulfate		Xenobiotics	Food Component/Plant	Species.massiliensis.7	-0.0372471	0.0413715	0.368199	922	0.855995
metab_100001870	1-palmitoyl-2-linoleoyl-GPE (16:0/18:2)		Lipid	Phosphatidylethanolamine (PE)	genus..Eubacterium..fissicatena.group	0.0158859	0.0176446	0.368189	922	0.855995
metab_100002029	androstenediol (3beta,17beta) monosulfate (2)		Lipid	Androgenic Steroids	genus.Bifidobacterium	-0.0085867	0.00953821	0.368235	922	0.855995
metab_100002769	argininate*		Amino Acid	Urea cycle; Arginine and Proline Metabolism	family.Barnesiellaceae	-0.00955006	0.0106077	0.368208	922	0.855995
metab_100003169	isoleucylglycine		Peptide	Dipeptide	family.Erysipelotrichaceae	0.00464545	0.00516005	0.368219	922	0.855995
metab_100003415	N6-methyllysine		Amino Acid	Lysine Metabolism	Species.succinatiphilus	-0.0487356	0.0541319	0.368198	922	0.855995
metab_100005850	3-methylglutarylcarnitine (2)		Amino Acid	Leucine, Isoleucine and Valine Metabolism	family.Streptococcaceae	0.00947677	0.0105267	0.368224	922	0.855995
metab_100006378	N-acetylkynurenine (2)		Amino Acid	Tryptophan Metabolism	genus.Anaeroplasma	-0.0154522	0.0171637	0.368211	922	0.855995
metab_100006379	C-glycosyltryptophan		Amino Acid	Tryptophan Metabolism	genus.Lachnospiraceae.FCS020.group	-0.00473739	0.0052622	0.368221	922	0.855995
metab_100006438	citraconate/glutaconate		Energy	TCA Cycle	genus.Collinsella	-0.0130087	0.0144498	0.36822	922	0.855995
metab_100009055	palmitoyl-linoleoyl-glycerol (16:0/18:2) [2]*		Lipid	Diacylglycerol	Species.glucerasea	0.0210232	0.0233513	0.368203	922	0.855995
metab_100010940	diacylglycerol (16:1/18:2 [2], 16:0/18:3 [1])*		Lipid	Diacylglycerol	family.Puniceicoccaceae	0.0463084	0.051441	0.368245	922	0.855995
metab_100015787	sphingomyelin (d18:1/19:0, d19:1/18:0)*		Lipid	Sphingomyelins	genus.Odoribacter	-0.00768881	0.00854044	0.368214	922	0.855995
metab_100019975	hexadecenedioate (C16:1-DC)*		Lipid	Fatty Acid, Dicarboxylate	Species.animalis	0.0169186	0.018794	0.368251	922	0.855995
metab_100019978	octadecenedioate (C18:1-DC)		Lipid	Fatty Acid, Dicarboxylate	genus..Bacteroides..pectinophilus.group	0.0163651	0.0181787	0.368242	922	0.855995
metab_100020214	glyco-beta-muricholate**		Lipid	Primary Bile Acid Metabolism	class.Negativicutes	-0.0118586	0.0131734	0.368262	922	0.855995
metab_100020241	gamma-glutamylcitrulline*		Peptide	Gamma-glutamyl Amino Acid	genus.Coprococcus	0.00903629	0.0100377	0.368238	922	0.855995
metab_100020478	dodecadienoate (12:2)*		Lipid	Fatty Acid, Dicarboxylate	genus.Enterococcus	-0.0119417	0.0132643	0.368213	922	0.855995
metab_100020487	N-acetyl-isoputreanine		Amino Acid	Polyamine Metabolism	genus.Streptococcus	-0.00668984	0.0074304	0.368187	922	0.855995
metab_100020541	11beta-hydroxyandrosterone glucuronide		Lipid	Androgenic Steroids	family.Pseudomonadaceae	-0.0249062	0.0276664	0.368239	922	0.855995
metab_100020545	N2-acetyl,N6,N6-dimethyllysine		Amino Acid	Lysine Metabolism	family.Actinomycetaceae	-0.0473293	0.0525725	0.368222	922	0.855995
metab_1094	thyroxine		Amino Acid	Tyrosine Metabolism	Species.ovatus	0.00609774	0.00677375	0.368257	922	0.855995
metab_181	laurate (12:0)		Lipid	Medium Chain Fatty Acid	Species.luti	-0.0174054	0.019334	0.368234	922	0.855995
metab_197	S-adenosylhomocysteine (SAH)		Amino Acid	Methionine, Cysteine, SAM and Taurine Metabolism	Species.saccharivorans	0.00546183	0.00606724	0.368249	922	0.855995
metab_2054	ethylmalonate		Amino Acid	Leucine, Isoleucine and Valine Metabolism	genus.Allisonella	-0.01862	0.0206839	0.368248	922	0.855995
metab_235	2-hydroxyphenylacetate		Amino Acid	Phenylalanine Metabolism	genus.Butyricimonas	0.00981405	0.0109018	0.368246	922	0.855995
metab_98	kynurenate		Amino Acid	Tryptophan Metabolism	Species.secundus	-0.0123433	0.0137114	0.368245	922	0.855995
metab_999911880	X - 11880		NA	NA	Species.provencensis	-0.0338145	0.0375608	0.368226	922	0.855995
metab_999912462	X - 12462		NA	NA	genus.Oscillibacter	0.00793643	0.00881635	0.368261	922	0.855995
metab_999912812	X - 12812		NA	NA	order.Lactobacillales	0.0159512	0.0177196	0.368257	922	0.855995
metab_999924241	X - 24241		NA	NA	family.Akkermansiaceae	0.0111044	0.0123355	0.36826	922	0.855995
metab_999924334	X - 24334		NA	NA	genus.Prevotella_9	-0.00384527	0.00427156	0.368256	922	0.855995
metab_999924473	X - 24473		NA	NA	Species.anginosus	-0.0468089	0.0519921	0.3682	922	0.855995
metab_999924970	X - 24970		NA	NA	Species.dentium	-0.0457116	0.0507753	0.368219	922	0.855995
metab_100000626	sphingosine 1-phosphate		Lipid	Sphingosines	family.Hydrogenoanaerobacterium	0.0141954	0.0157704	0.368295	922	0.855999
metab_100000936	3-methyl-2-oxobutyrate		Amino Acid	Leucine, Isoleucine and Valine Metabolism	class.Synergistia	0.0120351	0.0133701	0.368281	922	0.855999
metab_100001002	EDTA		Xenobiotics	Chemical	Species.bacterium	0.00626099	0.0069556	0.368291	922	0.855999
metab_100001277	10-nonadecenoate (19:1n9)		Lipid	Long Chain Monounsaturated Fatty Acid	genus.UC5.1.2E3	-0.0135967	0.0151049	0.368283	922	0.855999
metab_100001400	1-methylurate		Xenobiotics	Xanthine Metabolism	family.Oxalobacteraceae	-0.0269411	0.0299301	0.368294	922	0.855999
metab_100004054	margaroylcarnitine (C17)*		Lipid	Fatty Acid Metabolism (Acyl Carnitine, Long Chain Saturated)	Species.shahii	-0.00732149	0.00813375	0.368291	922	0.855999
metab_100006051	myristoleoylcarnitine (C14:1)*		Lipid	Fatty Acid Metabolism (Acyl Carnitine, Monounsaturated)	Species.bouchesdurhonensis	0.0239663	0.0266247	0.368284	922	0.855999
metab_100006282	umbelliferone sulfate		Xenobiotics	Food Component/Plant	class.Bacilli	0.0302198	0.0335719	0.368284	922	0.855999
metab_100006641	glycochenodeoxycholate 3-sulfate		Lipid	Primary Bile Acid Metabolism	genus.Rikenella	0.0477988	0.0531002	0.368277	922	0.855999
metab_100010942	linoleoyl-linoleoyl-glycerol (18:2/18:2) [2]*		Lipid	Diacylglycerol	family.Methanobacteriaceae	-0.0272587	0.0302816	0.368272	922	0.855999
metab_100015624	N-behenoyl-sphingadienine (d18:2/22:0)*		Lipid	Ceramides	genus.Parasutterella	-0.00796364	0.00884667	0.368266	922	0.855999
metab_100020253	glycine conjugate of C10H12O2*		Partially Characterized Molecules	Partially Characterized Molecules	family.Acidaminococcaceae	-0.00723189	0.00803424	0.368293	922	0.855999
metab_100021478	1-methyl-5-imidazolelactate		Amino Acid	Histidine Metabolism	family.Sutterellaceae	0.0142428	0.0158227	0.368285	922	0.855999
metab_445	orotate		Nucleotide	Pyrimidine Metabolism, Orotate containing	Species.bicirculans	0.00540098	0.00600018	0.368292	922	0.855999
metab_999911372	X - 11372		NA	NA	genus.Howardella	0.0088957	0.00988229	0.368276	922	0.855999
metab_999912822	X - 12822		NA	NA	order.Peptostreptococcales.Tissierellales	0.0127955	0.0142145	0.368272	922	0.855999
metab_999916964	X - 16964		NA	NA	class.Vampirivibrionia	0.0104864	0.0116499	0.368295	922	0.855999
metab_100020479	indoleacetoylcarnitine*		Amino Acid	Tryptophan Metabolism	order.Acholeplasmatales	-0.0206471	0.0229381	0.368299	922	0.856003
metab_100000442	quinate		Xenobiotics	Food Component/Plant	class.Desulfovibrionia	0.0210718	0.0234102	0.368303	922	0.856005
metab_439	stearate (18:0)		Lipid	Long Chain Saturated Fatty Acid	genus.GCA.900066755	-0.0229271	0.0254712	0.368303	922	0.856005
metab_999923780	X - 23780		NA	NA	genus.Acidaminococcus	-0.0155659	0.0172933	0.368306	922	0.856006
metab_100000054	5-hydroxylysine		Amino Acid	Lysine Metabolism	Species.cateniformis	0.0125027	0.0138903	0.36831	922	0.856007
metab_100001034	indoleacetate		Amino Acid	Tryptophan Metabolism	Species.senegalensis	0.0206444	0.0229364	0.368327	922	0.856007
metab_100001269	campesterol		Lipid	Sterol	Species.johnsonii	-0.0202835	0.0225355	0.368327	922	0.856007
metab_100001399	1,7-dimethylurate		Xenobiotics	Xanthine Metabolism	Species.obesi	0.0149041	0.0165591	0.368338	922	0.856007
metab_100001869	1-stearoyl-2-arachidonoyl-GPC (18:0/20:4)		Lipid	Phosphatidylcholine (PC)	genus.Odoribacter	-0.0051194	0.00568783	0.368331	922	0.856007
metab_100002067	pregnenediol sulfate (C21H34O5S)*		Lipid	Pregnenolone Steroids	genus.Paludicola	-0.0100681	0.0111859	0.368327	922	0.856007
metab_100002122	3-hydroxyhippurate		Xenobiotics	Benzoate Metabolism	genus.Roseburia	-0.029516	0.0327922	0.368315	922	0.856007
metab_100002152	andro steroid monosulfate C19H28O6S (1)*		Lipid	Androgenic Steroids	Species.atypica	0.0319402	0.035486	0.368323	922	0.856007
metab_100021478	1-methyl-5-imidazolelactate		Amino Acid	Histidine Metabolism	Species.cateniformis	-0.0278379	0.0309274	0.368308	922	0.856007
metab_254	3-hydroxybutyrate (BHBA)		Lipid	Ketone Bodies	family.Ruminococcaceae	0.0455309	0.0505871	0.368338	922	0.856007
metab_35	S-1-pyrroline-5-carboxylate		Amino Acid	Glutamate Metabolism	Species.massiliensis.7	-0.0150385	0.016708	0.368321	922	0.856007
metab_466	phytanate		Xenobiotics	Food Component/Plant	Species.bacterium.1	-0.00827689	0.00919599	0.368335	922	0.856007
metab_796	alpha-ketobutyrate		Amino Acid	Methionine, Cysteine, SAM and Taurine Metabolism	Species.tertium	-0.028831	0.032032	0.368328	922	0.856007
metab_999911632	X - 11632		NA	NA	Species.massiliensis.3	-0.00649153	0.00721207	0.368315	922	0.856007
metab_999917335	X - 17335		NA	NA	Species.angulatum	-0.0186507	0.0207218	0.368336	922	0.856007
metab_999917612	X - 17612		NA	NA	Species.delbrueckii	-0.0166198	0.0184652	0.368332	922	0.856007
metab_999921310	X - 21310		NA	NA	Species.finegoldii.1	-0.00622061	0.00691129	0.368329	922	0.856007
metab_100001247	octanoylcarnitine (C8)		Lipid	Fatty Acid Metabolism (Acyl Carnitine, Medium Chain)	Species.tertium	0.0310974	0.0345511	0.368343	922	0.856008
metab_100001856	1-stearoyl-2-oleoyl-GPE (18:0/18:1)		Lipid	Phosphatidylethanolamine (PE)	genus.Blautia	0.0218734	0.0243028	0.368344	922	0.856008
metab_999921733	X - 21733		NA	NA	Species.faecis.1	-0.0404228	0.0449122	0.368342	922	0.856008
metab_100008919	1-(1-enyl-stearoyl)-2-oleoyl-GPE (P-18:0/18:1)		Lipid	Plasmalogen	class.Methanobacteria	-0.0180067	0.0200068	0.368348	922	0.856008
metab_999913507	X - 13507		NA	NA	genus.Lachnospiraceae.UCG.009	-0.0264349	0.0293711	0.368347	922	0.856008
metab_439	stearate (18:0)		Lipid	Long Chain Saturated Fatty Acid	genus.Candidatus.Soleaferrea	0.0111382	0.0123754	0.36835	922	0.856009
metab_100001040	1-linoleoylglycerol (18:2)		Lipid	Monoacylglycerol	order.Lachnospirales	-0.0332497	0.0369439	0.368361	922	0.85601
metab_100006115	arabonate/xylonate		Carbohydrate	Pentose Metabolism	Species.tertium	0.0283271	0.0314743	0.368361	922	0.85601
metab_100020414	6-bromotryptophan		Amino Acid	Tryptophan Metabolism	genus.Intestinimonas	-0.00531578	0.00590632	0.368356	922	0.85601
metab_409	malate		Energy	TCA Cycle	order.Actinomycetales	-0.0155942	0.0173267	0.368359	922	0.85601
metab_563	glutamine		Amino Acid	Glutamate Metabolism	family.Enterococcaceae	-0.00788469	0.0087607	0.36836	922	0.85601
metab_999923587	X - 23587		NA	NA	Species.fastidiosa	-0.0671644	0.0746266	0.368361	922	0.85601
metab_100015789	sphingomyelin (d18:2/24:2)*		Lipid	Sphingomyelins	phylum.Verrucomicrobiota	0.00617678	0.00686324	0.368374	922	0.856013
metab_100016069	5-dodecenoylcarnitine (C12:1)		Lipid	Fatty Acid Metabolism (Acyl Carnitine, Monounsaturated)	genus.UBA1819	-0.0111594	0.0123996	0.368372	922	0.856013
metab_100021666	branched-chain, straight-chain, or cyclopropyl 10:1 fatty acid (1)*		Partially Characterized Molecules	Partially Characterized Molecules	order.Victivallales	-0.0240688	0.0267434	0.368371	922	0.856013
metab_999912117	X - 12117		NA	NA	Species.johnsonii	0.0181584	0.0201763	0.36837	922	0.856013
metab_999912906	X - 12906		NA	NA	Species.finegoldii	-0.00714987	0.0079444	0.36837	922	0.856013
metab_999921310	X - 21310		NA	NA	genus..Clostridium..innocuum.group	0.00870454	0.00967194	0.368375	922	0.856013
metab_999924949	X - 24949		NA	NA	Species.rubiinfantis	-0.0268056	0.0297845	0.368373	922	0.856013
metab_100020351	N-carbamoylvaline		Amino Acid	Leucine, Isoleucine and Valine Metabolism	order.Actinomycetales	-0.0177464	0.0197188	0.368378	922	0.856014
metab_100000257	glucuronate		Carbohydrate	Aminosugar Metabolism	Species.paraputrificum	-0.0176286	0.0195901	0.36843	922	0.856017
metab_100000580	1,5-anhydroglucitol (1,5-AG)		Carbohydrate	Glycolysis, Gluconeogenesis, and Pyruvate Metabolism	genus..Ruminococcus..gnavus.group	-0.00629793	0.00699816	0.368395	922	0.856017
metab_100000841	oxalate (ethanedioate)		Cofactors and Vitamins	Ascorbate and Aldarate Metabolism	Species.atypica	0.0167283	0.0185881	0.368391	922	0.856017
metab_100000961	homoarginine		Amino Acid	Urea cycle; Arginine and Proline Metabolism	family.Monoglobaceae	-0.0112532	0.0125046	0.368403	922	0.856017
metab_100001413	N4-acetylcytidine		Nucleotide	Pyrimidine Metabolism, Cytidine containing	Species.inops	-0.00685486	0.00761713	0.368403	922	0.856017
metab_100001466	3-methylcytidine		Nucleotide	Pyrimidine Metabolism, Cytidine containing	Species.indistinctus	-0.00728255	0.00809267	0.36842	922	0.856017
metab_100001872	1-stearoyl-2-arachidonoyl-GPS (18:0/20:4)		Lipid	Phosphatidylserine (PS)	genus..Clostridium..innocuum.group	0.0215697	0.0239678	0.368393	922	0.856017
metab_100001956	N-methylproline		Amino Acid	Urea cycle; Arginine and Proline Metabolism	Species.intestinalis.1	-0.0286392	0.0318226	0.368383	922	0.856017
metab_100002152	andro steroid monosulfate C19H28O6S (1)*		Lipid	Androgenic Steroids	Species.intestinalis.2	-0.0195804	0.0217585	0.368419	922	0.856017
metab_100002254	stearoyl ethanolamide		Lipid	Endocannabinoid	phylum.Verrucomicrobiota	0.00446816	0.00496524	0.368424	922	0.856017
metab_100002462	5-(galactosylhydroxy)-L-lysine		Amino Acid	Lysine Metabolism	phylum.Proteobacteria	0.00856954	0.00952291	0.368424	922	0.856017
metab_100003686	N-palmitoylglycine		Lipid	Fatty Acid Metabolism (Acyl Glycine)	Species.timonensis	0.0207928	0.0231056	0.368414	922	0.856017
metab_100004299	N-acetyl-1-methylhistidine*		Amino Acid	Histidine Metabolism	phylum.Bacteroidota	0.0217041	0.0241169	0.368389	922	0.856017
metab_100006191	p-cresol glucuronide*		Amino Acid	Tyrosine Metabolism	family.Hungateiclostridiaceae	-0.0573125	0.0636898	0.368434	922	0.856017
metab_100009131	1-linoleoyl-2-arachidonoyl-GPC (18:2/20:4n6)*		Lipid	Phosphatidylcholine (PC)	genus.Methanobrevibacter	-0.0132868	0.0147638	0.368387	922	0.856017
metab_100015623	lactosyl-N-behenoyl-sphingosine (d18:1/22:0)*		Lipid	Lactosylceramides (LCER)	order.Bacteroidales	0.010755	0.0119505	0.368385	922	0.856017
metab_100016038	(N(1) + N(8))-acetylspermidine		Amino Acid	Polyamine Metabolism	genus.Lactonifactor	0.0206103	0.0229038	0.368437	922	0.856017
metab_100020004	3-carboxy-4-methyl-5-pentyl-2-furanpropionate (3-CMPFP)**		Lipid	Fatty Acid, Dicarboxylate	Species.eggerthii	0.00706696	0.00785318	0.368425	922	0.856017
metab_100020515	2-naphthol sulfate		Xenobiotics	Chemical	genus.Lachnospiraceae.NK4A136.group	-0.015819	0.0175793	0.368435	922	0.856017
metab_100020893	2,3-dihydroxy-5-methylthio-4-pentenoate (DMTPA)*		Amino Acid	Methionine, Cysteine, SAM and Taurine Metabolism	class.Alphaproteobacteria	-0.00497281	0.005526	0.36842	922	0.856017
metab_1268	gamma-glutamylleucine		Peptide	Gamma-glutamyl Amino Acid	Species.sanguinis	0.00407289	0.00452601	0.368426	922	0.856017
metab_275	creatinine		Amino Acid	Creatine Metabolism	genus.Butyricimonas	0.00542818	0.00603206	0.368424	922	0.856017
metab_803	mannose		Carbohydrate	Fructose, Mannose and Galactose Metabolism	Species.histaminiformans	0.0201704	0.022414	0.368417	922	0.856017
metab_999911372	X - 11372		NA	NA	genus.Limosilactobacillus	0.015777	0.0175325	0.368431	922	0.856017
metab_999911849	X - 11849		NA	NA	order.Acholeplasmatales	0.0348461	0.0387222	0.368417	922	0.856017
metab_999912851	X - 12851		NA	NA	genus.Parabacteroides	0.0178374	0.0198223	0.368436	922	0.856017
metab_999913866	X - 13866		NA	NA	Species.faecis.1	0.0419552	0.0466224	0.36842	922	0.856017
metab_999923593	X - 23593		NA	NA	genus.Odoribacter	-0.00685308	0.00761505	0.368396	922	0.856017
metab_999924334	X - 24334		NA	NA	genus.Succinivibrio	0.0185563	0.0206196	0.368398	922	0.856017
metab_999924757	X - 24757		NA	NA	genus.Megamonas	-0.0341471	0.0379439	0.368398	922	0.856017
metab_999925520	X - 25520		NA	NA	phylum.Verrucomicrobiota	0.0109521	0.0121708	0.368434	922	0.856017
metab_100001112	3-hydroxylaurate		Lipid	Fatty Acid, Monohydroxy	Species.crossotus	-0.00933796	0.0103771	0.368439	922	0.856018
metab_100003151	linoleoylcarnitine (C18:2)*		Lipid	Fatty Acid Metabolism (Acyl Carnitine, Polyunsaturated)	family.Prevotellaceae	0.00469724	0.00521999	0.368441	922	0.856018
metab_100000707	maleate		Lipid	Fatty Acid, Dicarboxylate	genus.Pseudomonas	-0.0319281	0.0354815	0.368443	922	0.856018
metab_100001409	N1-methylinosine		Nucleotide	Purine Metabolism, (Hypo)Xanthine/Inosine containing	Species.eutactus	0.00477579	0.00530743	0.368454	922	0.856031
metab_100002122	3-hydroxyhippurate		Xenobiotics	Benzoate Metabolism	family.Peptococcaceae	-0.0218936	0.0243307	0.368452	922	0.856031
metab_999924418	X - 24418		NA	NA	genus.GCA.900066755	-0.0267705	0.0297505	0.368453	922	0.856031
metab_100000453	paraxanthine		Xenobiotics	Xanthine Metabolism	genus.Lachnospiraceae.UCG.004	-0.0140231	0.0155846	0.368467	922	0.856041
metab_100001064	glycolithocholate		Lipid	Secondary Bile Acid Metabolism	Species.saccharivorans	-0.0164746	0.0183092	0.368471	922	0.856041
metab_100004318	indolin-2-one		Xenobiotics	Food Component/Plant	genus.Lachnoclostridium	-0.0103775	0.011533	0.368466	922	0.856041
metab_100010936	oleoyl-arachidonoyl-glycerol (18:1/20:4) [1]*		Lipid	Diacylglycerol	Species.salivarius	0.0224528	0.0249528	0.368465	922	0.856041
metab_1215	N-acetylglucosaminylasparagine		Carbohydrate	Aminosugar Metabolism	Species.bacterium	0.00465611	0.00517451	0.368461	922	0.856041
metab_235	2-hydroxyphenylacetate		Amino Acid	Phenylalanine Metabolism	Species.ndongoniae	-0.0205119	0.022796	0.368468	922	0.856041
metab_344	guanidinoacetate		Amino Acid	Creatine Metabolism	genus.Sanguibacteroides	-0.0204776	0.022758	0.368471	922	0.856041
metab_100010895	2'-O-methylcytidine		Nucleotide	Pyrimidine Metabolism, Cytidine containing	genus.FD2005	-0.0129434	0.0143849	0.368476	922	0.856043
metab_999921286	X - 21286		NA	NA	Species.faecis.1	-0.032857	0.0365162	0.368475	922	0.856043
metab_100000265	kynurenine		Amino Acid	Tryptophan Metabolism	order.Clostridia.UCG.014	0.00469297	0.00521565	0.368478	922	0.856044
metab_100000039	methionine sulfoxide		Amino Acid	Methionine, Cysteine, SAM and Taurine Metabolism	genus.Holdemania	-0.00724902	0.00805649	0.368484	922	0.856046
metab_100001051	1-methylhistidine		Amino Acid	Histidine Metabolism	genus..Eubacterium..nodatum.group	0.0158524	0.0176182	0.368482	922	0.856046
metab_192	N-acetylputrescine		Amino Acid	Polyamine Metabolism	genus.Christensenella	0.0143204	0.0159155	0.368483	922	0.856046
metab_100001868	4-allylphenol sulfate		Xenobiotics	Food Component/Plant	Species.animalis	0.0296157	0.0329151	0.368492	922	0.85606
metab_100009225	1-(1-enyl-stearoyl)-2-linoleoyl-GPE (P-18:0/18:2)*		Lipid	Plasmalogen	genus.CAG.352	0.00520793	0.00578825	0.368501	922	0.856077
metab_100001398	3,7-dimethylurate		Xenobiotics	Xanthine Metabolism	family.UCG.010	0.0132312	0.0147056	0.368505	922	0.856078
metab_100005850	3-methylglutarylcarnitine (2)		Amino Acid	Leucine, Isoleucine and Valine Metabolism	genus.Eggerthella	-0.0161074	0.0179024	0.368506	922	0.856078
metab_100001295	gamma-glutamyltryptophan		Peptide	Gamma-glutamyl Amino Acid	Species.pleomorphus	0.0183751	0.0204242	0.368537	922	0.85608
metab_100001571	1-arachidonoyl-GPE (20:4n6)*		Lipid	Lysophospholipid	order.Peptostreptococcales.Tissierellales	0.0097952	0.0108874	0.368532	922	0.85608
metab_100001810	dimethylarginine (SDMA + ADMA)		Amino Acid	Urea cycle; Arginine and Proline Metabolism	genus.Limosilactobacillus	0.0113375	0.012602	0.368545	922	0.85608
metab_100001876	sphinganine-1-phosphate		Lipid	Sphingolipid Synthesis	genus.Fournierella	-0.00640833	0.00712309	0.368547	922	0.85608
metab_100002014	5alpha-pregnan-3beta,20alpha-diol monosulfate (2)		Lipid	Progestin Steroids	Species.longoviformis	-0.0420692	0.0467607	0.368539	922	0.85608
metab_100003434	imidazole propionate		Amino Acid	Histidine Metabolism	Species.rubiinfantis	-0.027108	0.0301298	0.368519	922	0.85608
metab_100008914	1-palmitoyl-2-arachidonoyl-GPC (16:0/20:4n6)		Lipid	Phosphatidylcholine (PC)	Species.massiliensis.5	-0.0113842	0.012654	0.368549	922	0.85608
metab_100008998	gamma-tocopherol/beta-tocopherol		Cofactors and Vitamins	Tocopherol Metabolism	genus.Coprobacillus	0.0159528	0.0177322	0.368549	922	0.85608
metab_100009002	1-(1-enyl-palmitoyl)-2-arachidonoyl-GPE (P-16:0/20:4)*		Lipid	Plasmalogen	family.Peptococcaceae	0.00741874	0.0082457	0.368518	922	0.85608
metab_100009329	ascorbic acid 2-sulfate		Cofactors and Vitamins	Ascorbate and Aldarate Metabolism	family.Hafniaceae	-0.0248084	0.0275751	0.368541	922	0.85608
metab_100015789	sphingomyelin (d18:2/24:2)*		Lipid	Sphingomyelins	genus.Gordonibacter	-0.0141175	0.0156919	0.368539	922	0.85608
metab_100020214	glyco-beta-muricholate**		Lipid	Primary Bile Acid Metabolism	family.Puniceicoccaceae	0.0534475	0.0594087	0.368546	922	0.85608
metab_100020545	N2-acetyl,N6,N6-dimethyllysine		Amino Acid	Lysine Metabolism	family.Muribaculaceae	-0.0150601	0.0167394	0.368536	922	0.85608
metab_100021530	S-carboxyethylcysteine		Amino Acid	Methionine, Cysteine, SAM and Taurine Metabolism	Species.virosa	0.0193263	0.0214806	0.36852	922	0.85608
metab_1869	2-hydroxyhippurate (salicylurate)		Xenobiotics	Benzoate Metabolism	genus.CAG.352	0.0172715	0.0191968	0.368521	922	0.85608
metab_197	S-adenosylhomocysteine (SAH)		Amino Acid	Methionine, Cysteine, SAM and Taurine Metabolism	genus.Shuttleworthia	0.00498847	0.00554484	0.368545	922	0.85608
metab_2050	eicosapentaenoate (EPA; 20:5n3)		Lipid	Long Chain Polyunsaturated Fatty Acid (n3 and n6)	genus.Alloscardovia	0.0397969	0.0442321	0.368508	922	0.85608
metab_272	corticosterone		Lipid	Corticosteroids	genus.Coprobacillus	0.0214787	0.0238731	0.368522	922	0.85608
metab_445	orotate		Nucleotide	Pyrimidine Metabolism, Orotate containing	Species.dentium	0.0181987	0.0202284	0.368545	922	0.85608
metab_892	nonadecanoate (19:0)		Lipid	Long Chain Saturated Fatty Acid	family.Hydrogenoanaerobacterium	-0.0130418	0.0144958	0.368525	922	0.85608
metab_999912410	X - 12410		NA	NA	Species.mitsuokai	0.0190563	0.0211816	0.368543	922	0.85608
metab_999921796	X - 21796		NA	NA	family.Erysipelotrichaceae	-0.00501469	0.00557374	0.368523	922	0.85608
metab_999924494	X - 24494		NA	NA	Species.massiliensis.2	0.0134186	0.0149143	0.368518	922	0.85608
metab_100001398	3,7-dimethylurate		Xenobiotics	Xanthine Metabolism	genus.Prevotellaceae.NK3B31.group	-0.0193408	0.0214984	0.368555	922	0.856082
metab_100001567	1-palmitoyl-GPE (16:0)		Lipid	Lysophospholipid	Species.animalis	0.0138927	0.0154426	0.368558	922	0.856082
metab_100008903	1,2-dilinoleoyl-GPC (18:2/18:2)		Lipid	Phosphatidylcholine (PC)	Species.intestinalis	-0.00521038	0.00579165	0.368558	922	0.856082
metab_100010925	palmitoyl-arachidonoyl-glycerol (16:0/20:4) [2]*		Lipid	Diacylglycerol	family.Acidaminococcaceae	-0.00922706	0.0102563	0.368552	922	0.856082
metab_1268	gamma-glutamylleucine		Peptide	Gamma-glutamyl Amino Acid	genus.Holdemania	-0.00725841	0.00806819	0.368559	922	0.856082
metab_100000258	glycerol 3-phosphate		Lipid	Glycerolipid Metabolism	Species.massiliensis.6	0.0198667	0.0220861	0.368624	922	0.856084
metab_100001051	1-methylhistidine		Amino Acid	Histidine Metabolism	Species.parainfluenzae	0.0146288	0.0162623	0.368601	922	0.856084
metab_100001162	propionylcarnitine (C3)		Lipid	Fatty Acid Metabolism (also BCAA Metabolism)	Species.paraputrificum	-0.0145784	0.0162063	0.368604	922	0.856084
metab_100001263	1-palmitoyl-GPC (16:0)		Lipid	Lysophospholipid	Species.faecium	-0.005678	0.00631247	0.368636	922	0.856084
metab_100001269	campesterol		Lipid	Sterol	family.Eggerthellaceae	0.0100673	0.0111911	0.368584	922	0.856084
metab_100001276	N-acetylisoleucine		Amino Acid	Leucine, Isoleucine and Valine Metabolism	family.Lachnospiraceae	-0.0201962	0.0224529	0.368635	922	0.856084
metab_100001425	5,6-dihydrouridine		Nucleotide	Pyrimidine Metabolism, Uracil containing	genus.Alloscardovia	0.0162598	0.018075	0.36859	922	0.856084
metab_100001569	1-oleoyl-GPE (18:1)		Lipid	Lysophospholipid	genus.Christensenellaceae.R.7.group	0.00848438	0.00943125	0.368575	922	0.856084
metab_100001614	hexadecanedioate (C16-DC)		Lipid	Fatty Acid, Dicarboxylate	Species.mayombei	0.0272698	0.0303148	0.368601	922	0.856084
metab_100001620	glycerophosphoethanolamine		Lipid	Phospholipid Metabolism	genus.Parasutterella	0.00605177	0.00672749	0.368599	922	0.856084
metab_100002028	androstenediol (3beta,17beta) monosulfate (1)		Lipid	Androgenic Steroids	class.Bacteroidia	0.02085	0.0231789	0.368617	922	0.856084
metab_100002196	13-HODE + 9-HODE		Lipid	Fatty Acid, Monohydroxy	genus..Ruminococcus..torques.group	-0.0130504	0.0145083	0.368623	922	0.856084
metab_100002462	5-(galactosylhydroxy)-L-lysine		Amino Acid	Lysine Metabolism	order.Pseudomonadales	-0.0214745	0.0238738	0.368629	922	0.856084
metab_100002500	formiminoglutamate		Amino Acid	Histidine Metabolism	genus.Lachnospiraceae.UCG.009	-0.0208211	0.0231473	0.368629	922	0.856084
metab_100002528	sulfate*		Xenobiotics	Chemical	Species.cutis	0.0167573	0.0186273	0.36857	922	0.856084
metab_100003001	1-(1-enyl-stearoyl)-GPE (P-18:0)*		Lipid	Lysoplasmalogen	Species.excrementihominis	0.00871516	0.00968771	0.368572	922	0.856084
metab_100004542	2-aminoheptanoate		Lipid	Fatty Acid, Amino	Species.distasonis	0.00730784	0.00812396	0.368608	922	0.856084
metab_100005391	3-(3-hydroxyphenyl)propionate sulfate		Xenobiotics	Benzoate Metabolism	genus.Lachnospiraceae.UCG.007	0.0406444	0.0451793	0.368564	922	0.856084
metab_100006129	vanillactate		Amino Acid	Tyrosine Metabolism	Species.equolifaciens	-0.0104604	0.0116288	0.368618	922	0.856084
metab_100006294	behenoyl sphingomyelin (d18:1/22:0)*		Lipid	Sphingomyelins	genus.Alistipes	-0.00818666	0.0091014	0.368633	922	0.856084
metab_100006314	sphingomyelin (d17:1/16:0, d18:1/15:0, d16:1/17:0)*		Lipid	Sphingomyelins	family.Peptococcaceae	0.00730067	0.00811541	0.368573	922	0.856084
metab_100008919	1-(1-enyl-stearoyl)-2-oleoyl-GPE (P-18:0/18:1)		Lipid	Plasmalogen	class.Actinobacteria	-0.00659528	0.00733165	0.368596	922	0.856084
metab_100015620	lactosyl-N-nervonoyl-sphingosine (d18:1/24:1)*		Lipid	Lactosylceramides (LCER)	Species.callidus	-0.00750456	0.00834272	0.368612	922	0.856084
metab_100015836	ximenoylcarnitine (C26:1)*		Lipid	Fatty Acid Metabolism (Acyl Carnitine, Monounsaturated)	family.Victivallaceae	-0.0170077	0.018906	0.368579	922	0.856084
metab_100015836	ximenoylcarnitine (C26:1)*		Lipid	Fatty Acid Metabolism (Acyl Carnitine, Monounsaturated)	genus.Defluviitaleaceae.UCG.011	0.00786137	0.00873894	0.368588	922	0.856084
metab_100019968	lyxonate		Carbohydrate	Pentose Metabolism	Species.finegoldii	-0.00954017	0.0106059	0.36862	922	0.856084
metab_100020203	3-hydroxystachydrine*		Xenobiotics	Food Component/Plant	Species.mucilaginosa	-0.114377	0.127144	0.368585	922	0.856084
metab_100020215	N-methylhydroxyproline**		Amino Acid	Urea cycle; Arginine and Proline Metabolism	Species.clarus	0.0247945	0.0275616	0.368576	922	0.856084
metab_100020360	8-methoxykynurenate		Amino Acid	Tryptophan Metabolism	genus.Akkermansia	-0.00688428	0.00765245	0.368567	922	0.856084
metab_100020631	4-methylhexanoylglutamine		Lipid	Fatty Acid Metabolism (Acyl Glutamine)	Species.inops	-0.00948149	0.0105399	0.368589	922	0.856084
metab_1224	cys-gly, oxidized		Amino Acid	Glutathione Metabolism	Species.formicigenerans	0.0104567	0.0116241	0.368589	922	0.856084
metab_1518	N-palmitoyl-sphingosine (d18:1/16:0)		Lipid	Ceramides	Species.succinatutens	0.00754845	0.0083911	0.368589	922	0.856084
metab_235	2-hydroxyphenylacetate		Amino Acid	Phenylalanine Metabolism	family.Carnobacteriaceae	-0.0253198	0.0281488	0.36863	922	0.856084
metab_445	orotate		Nucleotide	Pyrimidine Metabolism, Orotate containing	Species.putredinis	-0.0060898	0.00676965	0.368591	922	0.856084
metab_477	pristanate		Lipid	Fatty Acid, Branched	genus.Solobacterium	0.0172303	0.0191551	0.368623	922	0.856084
metab_999911308	X - 11308		NA	NA	genus.Roseburia	0.0134656	0.01497	0.36863	922	0.856084
metab_999912306	X - 12306		NA	NA	class.Bacteroidia	-0.0240655	0.0267536	0.368618	922	0.856084
metab_999915503	X - 15503		NA	NA	order.Erysipelotrichales	-0.00853396	0.00948723	0.368618	922	0.856084
metab_999921471	X - 21471		NA	NA	family.Prevotellaceae	-0.00622276	0.00691781	0.368615	922	0.856084
metab_999924418	X - 24418		NA	NA	Species.finegoldii.1	0.0107787	0.011983	0.36863	922	0.856084
metab_999925790	X - 25790		NA	NA	Species.hydrogenotrophica	-0.0198851	0.0221067	0.368627	922	0.856084
metab_100000706	alpha-hydroxyisocaproate		Amino Acid	Leucine, Isoleucine and Valine Metabolism	family.Marinifilaceae	0.00629722	0.00700103	0.368646	922	0.856101
metab_100001396	7-methylxanthine		Xenobiotics	Xanthine Metabolism	genus.DTU089	0.0159861	0.017773	0.368652	922	0.856101
metab_980	pentadecanoate (15:0)		Lipid	Long Chain Saturated Fatty Acid	Species.indistinctus	-0.0115413	0.0128313	0.36865	922	0.856101
metab_999911299	X - 11299		NA	NA	Species.timonensis	-0.0703999	0.0782686	0.368649	922	0.856101
metab_999924462	X - 24462		NA	NA	order.Verrucomicrobiales	-0.00711851	0.0079142	0.368651	922	0.856101
metab_100000846	erythritol		Xenobiotics	Food Component/Plant	genus.Eubacterium	0.0177883	0.0197772	0.368665	922	0.856112
metab_100006296	sphingomyelin (d18:1/22:2, d18:2/22:1, d16:1/24:2)*		Lipid	Sphingomyelins	Species.massiliensis.5	-0.0148099	0.0164657	0.368662	922	0.856112
metab_100015971	cortolone glucuronide (1)		Lipid	Corticosteroids	genus.Candidatus.Soleaferrea	0.0115429	0.0128336	0.368665	922	0.856112
metab_999926109	X - 26109		NA	NA	genus.Senegalimassilia	-0.0115585	0.0128507	0.368659	922	0.856112
metab_100020833	2-ketocaprylate		Amino Acid	Leucine, Isoleucine and Valine Metabolism	family.Bacteroidaceae	-0.0132364	0.0147164	0.368667	922	0.856114
metab_999926106	X - 26106		NA	NA	phylum.Synergistota	-0.0203049	0.0225754	0.36867	922	0.856116
metab_344	guanidinoacetate		Amino Acid	Creatine Metabolism	family.Lactobacillaceae	0.00477178	0.00530546	0.368679	922	0.856132
metab_100006367	3-hydroxyhexanoate		Lipid	Fatty Acid, Monohydroxy	genus.Lachnospiraceae.NK4A136.group	0.00738927	0.00821579	0.368684	922	0.85614
metab_100000792	dehydroepiandrosterone sulfate (DHEA-S)		Lipid	Androgenic Steroids	genus.Haemophilus	0.0128386	0.0142749	0.368692	922	0.85614
metab_100001396	7-methylxanthine		Xenobiotics	Xanthine Metabolism	genus.Candidatus.Soleaferrea	-0.0250403	0.0278415	0.36869	922	0.85614
metab_100020241	gamma-glutamylcitrulline*		Peptide	Gamma-glutamyl Amino Acid	Species.wadsworthensis	-0.00700185	0.00778515	0.368691	922	0.85614
metab_893	arachidate (20:0)		Lipid	Long Chain Saturated Fatty Acid	family.UCG.011	-0.010333	0.0114889	0.368688	922	0.85614
metab_100001092	trigonelline (N'-methylnicotinate)		Cofactors and Vitamins	Nicotinate and Nicotinamide Metabolism	Species.uniformis	0.012828	0.0142632	0.368695	922	0.856143
metab_100020409	ascorbic acid 3-sulfate*		Cofactors and Vitamins	Ascorbate and Aldarate Metabolism	Species.cutis	0.0300904	0.0334572	0.3687	922	0.856151
metab_100002259	cis-4-decenoylcarnitine (C10:1)		Lipid	Fatty Acid Metabolism (Acyl Carnitine, Monounsaturated)	Species.urinimassiliense	-0.03869	0.0430196	0.368705	922	0.856157
metab_815	tyrosine		Amino Acid	Tyrosine Metabolism	phylum.Proteobacteria	-0.00539186	0.00599524	0.368706	922	0.856157
metab_100001337	linolenate [alpha or gamma; (18:3n3 or 6)]		Lipid	Long Chain Polyunsaturated Fatty Acid (n3 and n6)	order.Lachnospirales	-0.0333484	0.0370807	0.368711	922	0.85616
metab_999924544	X - 24544		NA	NA	Species.tertium	-0.0280894	0.0312331	0.368711	922	0.85616
metab_100000014	hippurate		Xenobiotics	Benzoate Metabolism	class.Synergistia	-0.0304091	0.0338128	0.368716	922	0.856164
metab_1137	oleoyl ethanolamide		Lipid	Endocannabinoid	family.Family.XI	-0.022294	0.0247894	0.368717	922	0.856164
metab_1526	1-palmitoyl-2-oleoyl-GPE (16:0/18:1)		Lipid	Phosphatidylethanolamine (PE)	Species.copri	-0.00952034	0.0105861	0.368722	922	0.856171
metab_100000551	4-methyl-2-oxopentanoate		Amino Acid	Leucine, Isoleucine and Valine Metabolism	genus.Victivallis	0.0139298	0.0154893	0.368727	922	0.856177
metab_100006370	3beta-hydroxy-5-cholestenoate		Lipid	Sterol	genus.Anaerotruncus	-0.011389	0.0126641	0.36873	922	0.856177
metab_100020253	glycine conjugate of C10H12O2*		Partially Characterized Molecules	Partially Characterized Molecules	genus.Anaerofustis	0.0229742	0.0255471	0.368743	922	0.856177
metab_100020479	indoleacetoylcarnitine*		Amino Acid	Tryptophan Metabolism	family.Prevotellaceae	0.00800687	0.00890355	0.368742	922	0.856177
metab_536	2'-deoxyuridine		Nucleotide	Pyrimidine Metabolism, Uracil containing	Species.cateniformis	0.0102787	0.0114296	0.368734	922	0.856177
metab_803	mannose		Carbohydrate	Fructose, Mannose and Galactose Metabolism	Species.togonis	0.0135718	0.0150914	0.368735	922	0.856177
metab_827	cytidine		Nucleotide	Pyrimidine Metabolism, Cytidine containing	genus.Slackia	-0.0130921	0.0145582	0.368738	922	0.856177
metab_999912707	X - 12707		NA	NA	order.Lactobacillales	0.00767734	0.0085371	0.368741	922	0.856177
metab_999916964	X - 16964		NA	NA	family..Eubacterium..coprostanoligenes.group	0.0102217	0.0113663	0.368738	922	0.856177
metab_999924306	X - 24306		NA	NA	order.Pseudomonadales	0.0191235	0.0212648	0.368737	922	0.856177
metab_100009026	behenoyl dihydrosphingomyelin (d18:0/22:0)*		Lipid	Dihydrosphingomyelins	genus.TM7x	-0.0130505	0.0145124	0.368754	922	0.856178
metab_100020414	6-bromotryptophan		Amino Acid	Tryptophan Metabolism	family.Oxalobacteraceae	-0.0105133	0.0116907	0.368745	922	0.856178
metab_980	pentadecanoate (15:0)		Lipid	Long Chain Saturated Fatty Acid	Species.butyriciproducens	0.0194125	0.0215868	0.368749	922	0.856178
metab_999911483	X - 11483		NA	NA	Species.cateniformis	0.0306404	0.0340725	0.368752	922	0.856178
metab_999916087	X - 16087		NA	NA	genus.Epulopiscium	-0.0216624	0.0240889	0.368753	922	0.856178
metab_999924544	X - 24544		NA	NA	genus.Anaerotruncus	-0.0132738	0.0147605	0.368747	922	0.856178
metab_100002094	gamma-CEHC		Cofactors and Vitamins	Tocopherol Metabolism	genus.Christensenella	-0.0205325	0.0228326	0.368757	922	0.856181
metab_100000036	3-methyl-2-oxovalerate		Amino Acid	Leucine, Isoleucine and Valine Metabolism	Species.pamelaeae	-0.0145389	0.0161678	0.368763	922	0.856186
metab_100004329	sphingomyelin (d18:2/16:0, d18:1/16:1)*		Lipid	Sphingomyelins	Species.shahii	-0.00582574	0.00647844	0.368763	922	0.856186
metab_100001594	beta-hydroxyisovaleroylcarnitine		Amino Acid	Leucine, Isoleucine and Valine Metabolism	genus.Megamonas	-0.0131848	0.0146622	0.36877	922	0.856189
metab_100002458	3-methylglutaconate		Amino Acid	Leucine, Isoleucine and Valine Metabolism	Species.massiliensis.4	0.0140864	0.0156648	0.368769	922	0.856189
metab_445	orotate		Nucleotide	Pyrimidine Metabolism, Orotate containing	family.Carnobacteriaceae	-0.0231861	0.0257842	0.368769	922	0.856189
metab_1137	oleoyl ethanolamide		Lipid	Endocannabinoid	genus.DTU089	0.0080208	0.00891963	0.368774	922	0.856194
metab_999917653	X - 17653		NA	NA	Species.bacterium.1	0.00695951	0.00773945	0.368776	922	0.856194
metab_100001270	myristoylcarnitine (C14)		Lipid	Fatty Acid Metabolism (Acyl Carnitine, Long Chain Saturated)	family.Lactobacillaceae	0.00634248	0.00705351	0.368792	922	0.856216
metab_100019972	dodecenedioate (C12:1-DC)*		Lipid	Fatty Acid, Dicarboxylate	genus.Succiniclasticum	0.0133842	0.0148847	0.368793	922	0.856216
metab_100020496	sulfate of piperine metabolite C16H19NO3 (2)*		Xenobiotics	Food Component/Plant	family.Oxalobacteraceae	-0.0272826	0.0303409	0.368788	922	0.856216
metab_999921353	X - 21353		NA	NA	genus.Candidatus.Soleaferrea	0.0156764	0.0174339	0.368793	922	0.856216
metab_100002873	1-lignoceroyl-GPC (24:0)		Lipid	Lysophospholipid	genus.Akkermansia	0.00489206	0.00544068	0.368809	922	0.856227
metab_100003641	valylglycine		Peptide	Dipeptide	order.Pseudomonadales	-0.0176141	0.0195896	0.368813	922	0.856227
metab_100006262	4-methoxyphenol sulfate		Amino Acid	Tyrosine Metabolism	Species.massiliensis.4	-0.0183715	0.0204319	0.368811	922	0.856227
metab_100008955	tricosanoyl sphingomyelin (d18:1/23:0)*		Lipid	Sphingomyelins	genus.Catenibacillus	-0.0124988	0.0139005	0.368811	922	0.856227
metab_100015789	sphingomyelin (d18:2/24:2)*		Lipid	Sphingomyelins	genus.Alistipes	0.00706011	0.00785185	0.368808	922	0.856227
metab_100015839	dihomo-linoleoylcarnitine (C20:2)*		Lipid	Fatty Acid Metabolism (Acyl Carnitine, Polyunsaturated)	class.Gammaproteobacteria	0.00507434	0.00564335	0.368804	922	0.856227
metab_254	3-hydroxybutyrate (BHBA)		Lipid	Ketone Bodies	Species.mayombei	0.0427469	0.0475406	0.368808	922	0.856227
metab_917	asparagine		Amino Acid	Alanine and Aspartate Metabolism	Species.tayi	0.00794883	0.00884011	0.368801	922	0.856227
metab_100002070	2-hydroxyglutarate		Lipid	Fatty Acid, Dicarboxylate	Species.isoflavoniconvertens	-0.0091548	0.0101817	0.36882	922	0.85624
metab_100015623	lactosyl-N-behenoyl-sphingosine (d18:1/22:0)*		Lipid	Lactosylceramides (LCER)	genus.Colidextribacter	0.00630664	0.00701419	0.368829	922	0.856256
metab_100020417	N6,N6-dimethyllysine		Amino Acid	Lysine Metabolism	Species.dispar	-0.0185852	0.0206705	0.368832	922	0.85626
metab_806	dimethylglycine		Amino Acid	Glycine, Serine and Threonine Metabolism	Species.ovatus	0.00691209	0.00768774	0.36884	922	0.856274
metab_100001635	ectoine		Xenobiotics	Chemical	genus.Fournierella	0.0164852	0.0183352	0.368843	922	0.856277
metab_100020975	3-hydroxy-2-methylpyridine sulfate		Xenobiotics	Chemical	genus.Rothia	-0.0742726	0.0826081	0.368846	922	0.856278
metab_100008903	1,2-dilinoleoyl-GPC (18:2/18:2)		Lipid	Phosphatidylcholine (PC)	Species.longoviformis	0.0243791	0.0271154	0.36885	922	0.856284
metab_100000282	N-acetylglutamate		Amino Acid	Glutamate Metabolism	family.Bifidobacteriaceae	-0.0050503	0.00561728	0.368862	922	0.856295
metab_100001425	5,6-dihydrouridine		Nucleotide	Pyrimidine Metabolism, Uracil containing	family.vadinBE97	-0.0155008	0.0172408	0.368857	922	0.856295
metab_100009045	phenylacetylglutamate		Peptide	Acetylated Peptides	Species.sanguinis	0.0105906	0.0117796	0.368862	922	0.856295
metab_999911315	X - 11315		NA	NA	order.Bacillales	-0.0310003	0.0344806	0.368862	922	0.856295
metab_100006375	3-methoxycatechol sulfate (1)		Xenobiotics	Benzoate Metabolism	genus.Incertae.Sedis	0.0304216	0.0338374	0.368868	922	0.856304
metab_100001869	1-stearoyl-2-arachidonoyl-GPC (18:0/20:4)		Lipid	Phosphatidylcholine (PC)	genus.DTU089	-0.00548644	0.00610255	0.368874	922	0.856309
metab_100009030	lactosyl-N-palmitoyl-sphingosine (d18:1/16:0)		Lipid	Lactosylceramides (LCER)	genus.UCG.003	0.00531293	0.00590952	0.368872	922	0.856309
metab_100001313	gamma-glutamylmethionine		Peptide	Gamma-glutamyl Amino Acid	order.Gastranaerophilales	-0.00828038	0.0092103	0.368878	922	0.85631
metab_100001655	1-palmitoyl-GPI (16:0)		Lipid	Lysophospholipid	family.Acidaminococcaceae	0.0069804	0.00776455	0.368891	922	0.85631
metab_100008903	1,2-dilinoleoyl-GPC (18:2/18:2)		Lipid	Phosphatidylcholine (PC)	genus.Streptococcus	0.00555804	0.00618228	0.368881	922	0.85631
metab_100010936	oleoyl-arachidonoyl-glycerol (18:1/20:4) [1]*		Lipid	Diacylglycerol	genus.Acetanaerobacterium	0.0347063	0.0386044	0.368882	922	0.85631
metab_100020215	N-methylhydroxyproline**		Amino Acid	Urea cycle; Arginine and Proline Metabolism	order.Clostridiales	0.015595	0.0173469	0.368891	922	0.85631
metab_207	adenosine 3',5'-cyclic monophosphate (cAMP)		Nucleotide	Purine Metabolism, Adenine containing	family.Clostridiaceae	0.00327263	0.00364023	0.368887	922	0.85631
metab_999911787	X - 11787		NA	NA	genus.Marvinbryantia	0.00373978	0.00415983	0.368885	922	0.85631
metab_999912456	X - 12456		NA	NA	order.Veillonellales.Selenomonadales	-0.00830504	0.00923784	0.368884	922	0.85631
metab_999916964	X - 16964		NA	NA	Species.massiliensis.6	-0.029242	0.0325268	0.368889	922	0.85631
metab_100009225	1-(1-enyl-stearoyl)-2-linoleoyl-GPE (P-18:0/18:2)*		Lipid	Plasmalogen	family.Saccharimonadaceae	-0.0131324	0.0146078	0.368897	922	0.856315
metab_356	cortisol		Lipid	Corticosteroids	genus.Epulopiscium	-0.0137599	0.0153058	0.368897	922	0.856315
metab_1539	1-palmitoyl-2-oleoyl-GPC (16:0/18:1)		Lipid	Phosphatidylcholine (PC)	family.Hafniaceae	0.0135691	0.0150938	0.368904	922	0.856328
metab_100002528	sulfate*		Xenobiotics	Chemical	Species.plebeius	-0.00531763	0.00591524	0.368911	922	0.856333
metab_100006105	4-methylguaiacol sulfate		Xenobiotics	Benzoate Metabolism	Species.massiliensis.4	0.0273535	0.0304275	0.368912	922	0.856333
metab_999911843	X - 11843		NA	NA	class.Negativicutes	-0.027599	0.0307005	0.368909	922	0.856333
metab_100006379	C-glycosyltryptophan		Amino Acid	Tryptophan Metabolism	genus.NK4A214.group	0.00461566	0.00513442	0.368915	922	0.856335
metab_1104	methyl indole-3-acetate		Xenobiotics	Food Component/Plant	genus.Butyricimonas	0.0115183	0.0128129	0.368919	922	0.85634
metab_100015831	linolenoylcarnitine (C18:3)*		Lipid	Fatty Acid Metabolism (Acyl Carnitine, Polyunsaturated)	Species.parasanguinis	-0.0209198	0.0232713	0.368921	922	0.856341
metab_100001567	1-palmitoyl-GPE (16:0)		Lipid	Lysophospholipid	genus.Lachnospiraceae.UCG.001	0.00630539	0.00701418	0.368923	922	0.856342
metab_100000406	ribitol		Carbohydrate	Pentose Metabolism	Species.glucerasea	0.0117974	0.0131253	0.368985	922	0.856344
metab_100000707	maleate		Lipid	Fatty Acid, Dicarboxylate	genus.Finegoldia	-0.0462443	0.05145	0.368992	922	0.856344
metab_100000802	acetylcarnitine (C2)		Lipid	Fatty Acid Metabolism (Acyl Carnitine, Short Chain)	genus.TM7x	-0.01076	0.01197	0.368944	922	0.856344
metab_100001253	N-acetylglutamine		Amino Acid	Glutamate Metabolism	family.Butyricicoccaceae	-0.0103101	0.0114706	0.368988	922	0.856344
metab_100001404	indolebutyrate		Amino Acid	Tryptophan Metabolism	genus.Lachnoclostridium	-0.00977613	0.010876	0.368964	922	0.856344
metab_100001404	indolebutyrate		Amino Acid	Tryptophan Metabolism	genus.Barnesiella	0.00725732	0.00807397	0.368974	922	0.856344
metab_100001416	orotidine		Nucleotide	Pyrimidine Metabolism, Orotate containing	order.DTU014	-0.0269713	0.0300069	0.368983	922	0.856344
metab_100001416	orotidine		Nucleotide	Pyrimidine Metabolism, Orotate containing	genus.Lacticaseibacillus	-0.0185311	0.0206167	0.368983	922	0.856344
metab_100001461	1-stearoyl-GPE (18:0)		Lipid	Lysophospholipid	order.Methanobacteriales	-0.0164099	0.018256	0.368963	922	0.856344
metab_100001731	indoleacetylglutamine		Amino Acid	Tryptophan Metabolism	genus..Ruminococcus..gnavus.group	0.0104378	0.0116115	0.368941	922	0.856344
metab_100001872	1-stearoyl-2-arachidonoyl-GPS (18:0/20:4)		Lipid	Phosphatidylserine (PS)	family.Tannerellaceae	0.0117573	0.013079	0.368927	922	0.856344
metab_100003258	2-O-methylascorbic acid		Cofactors and Vitamins	Ascorbate and Aldarate Metabolism	genus.Enterorhabdus	0.00623764	0.00693947	0.368969	922	0.856344
metab_100006290	sphingomyelin (d18:1/20:0, d16:1/22:0)*		Lipid	Sphingomyelins	Species.caccae	-0.0047121	0.00524239	0.368978	922	0.856344
metab_100009272	glycosyl-N-palmitoyl-sphingosine (d18:1/16:0)		Lipid	Hexosylceramides (HCER)	genus.DTU089	-0.00743913	0.00827614	0.368968	922	0.856344
metab_100009394	hexadecadienoate (16:2n6)		Lipid	Long Chain Polyunsaturated Fatty Acid (n3 and n6)	genus.Tuzzerella	0.0134066	0.014914	0.368934	922	0.856344
metab_100020545	N2-acetyl,N6,N6-dimethyllysine		Amino Acid	Lysine Metabolism	genus.Marvinbryantia	-0.0141895	0.015786	0.368967	922	0.856344
metab_100021372	2-hydroxy-4-(methylthio)butanoic acid		Amino Acid	Methionine, Cysteine, SAM and Taurine Metabolism	genus.Lachnoclostridium	-0.00982623	0.0109311	0.368935	922	0.856344
metab_100021502	(2 or 3)-decenoate (10:1n7 or n8)		Lipid	Medium Chain Fatty Acid	Species.massiliensis.9	-0.0316167	0.0351735	0.368961	922	0.856344
metab_100021707	3-bromo-5-chloro-2,6-dihydroxybenzoic acid*		Xenobiotics	Chemical	genus.Defluviitaleaceae.UCG.011	0.0113349	0.0126109	0.368992	922	0.856344
metab_100021990	3-hydroxyoctanoylcarnitine (1)		Lipid	Fatty Acid Metabolism (Acyl Carnitine, Hydroxy)	genus.Fenollaria	0.0271123	0.030162	0.368956	922	0.856344
metab_100022013	tetrahydrocortisol glucuronide		Lipid	Corticosteroids	Species.mucilaginosa	-0.0326667	0.0363436	0.368987	922	0.856344
metab_1053	3-ureidopropionate		Nucleotide	Pyrimidine Metabolism, Uracil containing	Species.togonis	-0.0124018	0.0137967	0.368951	922	0.856344
metab_1114	3-aminoisobutyrate		Nucleotide	Pyrimidine Metabolism, Thymine containing	family.Prevotellaceae	0.00566673	0.00630424	0.368962	922	0.856344
metab_1628	glycochenodeoxycholate		Lipid	Primary Bile Acid Metabolism	order.Veillonellales.Selenomonadales	0.0113505	0.0126272	0.368954	922	0.856344
metab_397	leucine		Amino Acid	Leucine, Isoleucine and Valine Metabolism	genus.Defluviitaleaceae.UCG.011	0.0059227	0.00658858	0.368931	922	0.856344
metab_999911787	X - 11787		NA	NA	genus.Catenibacterium	0.00420582	0.00467899	0.368963	922	0.856344
metab_999915486	X - 15486		NA	NA	Species.distasonis	0.00945649	0.0105201	0.36895	922	0.856344
metab_999917354	X - 17354		NA	NA	genus.Romboutsia	0.0118869	0.013225	0.368993	922	0.856344
metab_999917685	X - 17685		NA	NA	genus.Lachnospiraceae.UCG.003	0.0324084	0.0360551	0.368973	922	0.856344
metab_999918901	X - 18901		NA	NA	Species.faecis	0.0221274	0.0246173	0.368972	922	0.856344
metab_999921319	X - 21319		NA	NA	Species.intestinalis.2	0.0154027	0.0171366	0.368993	922	0.856344
metab_999921353	X - 21353		NA	NA	Species.atypica	0.024759	0.0275456	0.368983	922	0.856344
metab_999921829	X - 21829		NA	NA	Species.aerofaciens	-0.00931336	0.0103608	0.368949	922	0.856344
metab_999922771	X - 22771		NA	NA	genus.Lactonifactor	-0.0260623	0.0289933	0.368946	922	0.856344
metab_999925172	X - 25172		NA	NA	Species.massiliensis.3	0.0104166	0.011588	0.368942	922	0.856344
metab_999925265	X - 25265		NA	NA	order.Verrucomicrobiales	0.00517358	0.00575588	0.368985	922	0.856344
metab_999925957	X - 25957		NA	NA	Species.indistinctus	-0.00717976	0.0079878	0.368981	922	0.856344
metab_100001425	5,6-dihydrouridine		Nucleotide	Pyrimidine Metabolism, Uracil containing	Species.rubiinfantis	-0.0118925	0.0132313	0.368995	922	0.856344
metab_100001335	eicosenoate (20:1)		Lipid	Long Chain Monounsaturated Fatty Acid	class.Negativicutes	-0.00882695	0.00982087	0.369005	922	0.856348
metab_100005834	9-hydroxystearate		Lipid	Fatty Acid, Monohydroxy	Species.wadsworthensis	0.00973641	0.0108328	0.369007	922	0.856348
metab_100016069	5-dodecenoylcarnitine (C12:1)		Lipid	Fatty Acid Metabolism (Acyl Carnitine, Monounsaturated)	genus.Paludicola	0.0124492	0.0138508	0.368998	922	0.856348
metab_100020504	sulfate of piperine metabolite C18H21NO3 (3)*		Xenobiotics	Food Component/Plant	Species.provencensis	-0.0469705	0.052259	0.369001	922	0.856348
metab_1084	N-acetylvaline		Amino Acid	Leucine, Isoleucine and Valine Metabolism	Species.omnicolens	0.0195401	0.0217405	0.369008	922	0.856348
metab_1648	taurocholate		Lipid	Primary Bile Acid Metabolism	Species.parasanguinis	-0.045539	0.0506672	0.369009	922	0.856348
metab_566	valine		Amino Acid	Leucine, Isoleucine and Valine Metabolism	family.Peptostreptococcaceae	0.00505223	0.00562108	0.369002	922	0.856348
metab_815	tyrosine		Amino Acid	Tyrosine Metabolism	phylum.Patescibacteria	0.00850182	0.00945927	0.369012	922	0.85635
metab_100000007	carnitine		Lipid	Carnitine Metabolism	family.Erysipelotrichaceae	-0.00513988	0.00571878	0.369018	922	0.856353
metab_100020414	6-bromotryptophan		Amino Acid	Tryptophan Metabolism	genus.Erysipelotrichaceae.UCG.003	-0.00464055	0.00516324	0.36902	922	0.856353
metab_999913728	X - 13728		NA	NA	order.DTU014	-0.0412677	0.0459159	0.369021	922	0.856353
metab_999924949	X - 24949		NA	NA	Species.salyersiae	0.015363	0.0170933	0.369019	922	0.856353
metab_100001263	1-palmitoyl-GPC (16:0)		Lipid	Lysophospholipid	genus.Defluviitaleaceae.UCG.011	0.00707757	0.00787484	0.369025	922	0.856355
metab_100019831	3-hydroxyphenylacetoylglutamine		Peptide	Acetylated Peptides	family.Lachnospiraceae	-0.0325204	0.0361839	0.369028	922	0.856355
metab_100019968	lyxonate		Carbohydrate	Pentose Metabolism	Species.excrementihominis	0.0116547	0.0129677	0.369029	922	0.856355
metab_999924588	X - 24588		NA	NA	order.Lactobacillales	0.00633506	0.00704867	0.369024	922	0.856355
metab_100001293	N-acetylhistidine		Amino Acid	Histidine Metabolism	family.Hafniaceae	-0.0190562	0.0212043	0.369057	922	0.856355
metab_100002796	cis-4-decenoate (10:1n6)*		Lipid	Medium Chain Fatty Acid	genus..Ruminococcus..gnavus.group	-0.00889029	0.00989228	0.36905	922	0.856355
metab_100006129	vanillactate		Amino Acid	Tyrosine Metabolism	genus.UBA1819	-0.00609493	0.00678193	0.369055	922	0.856355
metab_100006191	p-cresol glucuronide*		Amino Acid	Tyrosine Metabolism	genus.Ruminiclostridium	0.0534617	0.0594852	0.369035	922	0.856355
metab_100009028	N-palmitoyl-sphinganine (d18:0/16:0)		Lipid	Dihydroceramides	genus.Adlercreutzia	0.00737604	0.00820704	0.369032	922	0.856355
metab_100009030	lactosyl-N-palmitoyl-sphingosine (d18:1/16:0)		Lipid	Lactosylceramides (LCER)	genus.Eubacterium	-0.0149458	0.0166299	0.369039	922	0.856355
metab_100015792	sphingomyelin (d18:1/25:0, d19:0/24:1, d20:1/23:0, d19:1/24:0)*		Lipid	Sphingomyelins	genus.Frisingicoccus	-0.0127475	0.0141844	0.369057	922	0.856355
metab_100022013	tetrahydrocortisol glucuronide		Lipid	Corticosteroids	order.Veillonellales.Selenomonadales	-0.00582405	0.00648047	0.369052	922	0.856355
metab_1001	trans-4-hydroxyproline		Amino Acid	Urea cycle; Arginine and Proline Metabolism	genus.Victivallis	0.0200359	0.0222943	0.369054	922	0.856355
metab_1023	sarcosine		Amino Acid	Glycine, Serine and Threonine Metabolism	genus..Eubacterium..nodatum.group	0.0155623	0.0173163	0.369051	922	0.856355
metab_179	9,10-DiHOME		Lipid	Fatty Acid, Dihydroxy	genus.Allisonella	0.0166729	0.0185517	0.369042	922	0.856355
metab_355	histidine		Amino Acid	Histidine Metabolism	genus.Lachnospiraceae.NK4B4.group	0.00740497	0.00823934	0.369038	922	0.856355
metab_892	nonadecanoate (19:0)		Lipid	Long Chain Saturated Fatty Acid	family.Eggerthellaceae	-0.00518662	0.00577113	0.369046	922	0.856355
metab_999911843	X - 11843		NA	NA	genus.Ruminiclostridium	-0.0791871	0.0881088	0.369033	922	0.856355
metab_999912407	X - 12407		NA	NA	family.Defluviitaleaceae	0.0243364	0.027079	0.369044	922	0.856355
metab_100004089	2-hydroxydecanoate		Lipid	Fatty Acid, Monohydroxy	Species.longicatena	-0.00697509	0.00776143	0.369063	922	0.856363
metab_1111	vanillylmandelate (VMA)		Amino Acid	Tyrosine Metabolism	genus.Merdibacter	-0.0106495	0.0118501	0.369064	922	0.856363
metab_100000776	palmitoylcarnitine (C16)		Lipid	Fatty Acid Metabolism (Acyl Carnitine, Long Chain Saturated)	genus.UCG.002	0.00650416	0.00723753	0.369071	922	0.856367
metab_100020423	1-carboxyethylvaline	N-lactoyl valine	Amino Acid	Leucine, Isoleucine and Valine Metabolism	order.Coriobacteriales	0.00814488	0.00906324	0.369071	922	0.856367
metab_355	histidine		Amino Acid	Histidine Metabolism	genus.Atopobium	-0.01165	0.0129636	0.369071	922	0.856367
metab_310	cystathionine		Amino Acid	Methionine, Cysteine, SAM and Taurine Metabolism	genus.Alloscardovia	0.0437767	0.0487134	0.369078	922	0.856375
metab_999926109	X - 26109		NA	NA	Species.anaerobia	-0.0222959	0.0248102	0.369077	922	0.856375
metab_100001170	3-hydroxy-2-ethylpropionate		Amino Acid	Leucine, Isoleucine and Valine Metabolism	genus.Odoribacter	0.00577534	0.00642673	0.369087	922	0.856379
metab_100001208	1-methyl-4-imidazoleacetate		Amino Acid	Histidine Metabolism	order.Enterobacterales	0.005007	0.0055718	0.369092	922	0.856379
metab_100001267	piperine		Xenobiotics	Food Component/Plant	family.Saccharimonadaceae	0.0346962	0.0386127	0.369126	922	0.856379
metab_100001577	N-acetylcitrulline		Amino Acid	Urea cycle; Arginine and Proline Metabolism	Species.formigenes	-0.0358005	0.03984	0.369105	922	0.856379
metab_100001992	androstenediol (3beta,17beta) disulfate (1)		Lipid	Androgenic Steroids	Species.formigenes	0.0363234	0.040421	0.369095	922	0.856379
metab_100002254	stearoyl ethanolamide		Lipid	Endocannabinoid	genus..Eubacterium..ruminantium.group	0.00338617	0.00376826	0.369107	922	0.856379
metab_100009009	1-(1-enyl-palmitoyl)-2-linoleoyl-GPC (P-16:0/18:2)*		Lipid	Plasmalogen	genus.CAG.56	0.00499153	0.00555466	0.369098	922	0.856379
metab_100009025	sphingomyelin (d18:1/21:0, d17:1/22:0, d16:1/23:0)*		Lipid	Sphingomyelins	family.Bifidobacteriaceae	-0.00583569	0.00649449	0.36913	922	0.856379
metab_100009160	1-(1-enyl-palmitoyl)-2-palmitoleoyl-GPC (P-16:0/16:1)*		Lipid	Plasmalogen	genus.Catenibacterium	0.00638992	0.00711085	0.369101	922	0.856379
metab_100009225	1-(1-enyl-stearoyl)-2-linoleoyl-GPE (P-18:0/18:2)*		Lipid	Plasmalogen	genus.Shuttleworthia	-0.00834588	0.00928762	0.369108	922	0.856379
metab_100009272	glycosyl-N-palmitoyl-sphingosine (d18:1/16:0)		Lipid	Hexosylceramides (HCER)	genus.Blautia	-0.0160798	0.0178934	0.369086	922	0.856379
metab_100009345	1-palmitoleoyl-2-linolenoyl-GPC (16:1/18:3)*		Lipid	Phosphatidylcholine (PC)	genus.Rikenellaceae.RC9.gut.group	-0.0278668	0.0310127	0.36913	922	0.856379
metab_100010937	oleoyl-arachidonoyl-glycerol (18:1/20:4) [2]*		Lipid	Diacylglycerol	order.Micrococcales	0.0362521	0.0403441	0.369124	922	0.856379
metab_100010942	linoleoyl-linoleoyl-glycerol (18:2/18:2) [2]*		Lipid	Diacylglycerol	Species.caccae.1	-0.0442138	0.049204	0.369119	922	0.856379
metab_100015752	glycosyl-N-(2-hydroxynervonoyl)-sphingosine (d18:1/24:1(2OH))*		Lipid	Hexosylceramides (HCER)	genus.UC5.1.2E3	-0.0116287	0.0129411	0.369118	922	0.856379
metab_100015840	dihomo-linolenoylcarnitine (C20:3n3 or 6)*		Lipid	Fatty Acid Metabolism (Acyl Carnitine, Polyunsaturated)	genus.UCG.009	-0.00961132	0.0106955	0.369091	922	0.856379
metab_100015966	carotene diol (1)		Cofactors and Vitamins	Vitamin A Metabolism	genus.Family.XIII.UCG.001	-0.0088286	0.00982509	0.369121	922	0.856379
metab_100020203	3-hydroxystachydrine*		Xenobiotics	Food Component/Plant	Species.nordii	-0.0954944	0.106273	0.369123	922	0.856379
metab_100020409	ascorbic acid 3-sulfate*		Cofactors and Vitamins	Ascorbate and Aldarate Metabolism	Species.tertium	-0.0320002	0.0356107	0.369103	922	0.856379
metab_100021000	hydroxypalmitoyl sphingomyelin (d18:1/16:0(OH))**		Lipid	Sphingomyelins	class.Clostridia	-0.0207014	0.0230384	0.36913	922	0.856379
metab_999912101	X - 12101		NA	NA	class.Cyanobacteriia	-0.0352497	0.0392273	0.369108	922	0.856379
metab_999912111	X - 12111		NA	NA	Species.fastidiosa	-0.0898852	0.100031	0.369123	922	0.856379
metab_999912849	X - 12849		NA	NA	Species.stercoris.1	-0.0189872	0.0211298	0.369111	922	0.856379
metab_999913507	X - 13507		NA	NA	Species.tayi	-0.0201893	0.0224679	0.369117	922	0.856379
metab_999918921	X - 18921		NA	NA	genus.Dorea	0.0156738	0.0174426	0.369114	922	0.856379
metab_999921319	X - 21319		NA	NA	genus.Colidextribacter	-0.00987317	0.0109867	0.369084	922	0.856379
metab_999924949	X - 24949		NA	NA	Species.hydrogenotrophica	0.0202613	0.0225473	0.369103	922	0.856379
metab_100020241	gamma-glutamylcitrulline*		Peptide	Gamma-glutamyl Amino Acid	Species.urinimassiliense	0.0282171	0.0314029	0.369136	922	0.85638
metab_1001	trans-4-hydroxyproline		Amino Acid	Urea cycle; Arginine and Proline Metabolism	order.RF39	-0.00755635	0.0084095	0.369136	922	0.85638
metab_999923739	X - 23739		NA	NA	genus.Family.XIII.UCG.001	0.00540585	0.00601616	0.369133	922	0.85638
metab_100000551	4-methyl-2-oxopentanoate		Amino Acid	Leucine, Isoleucine and Valine Metabolism	genus.Catenisphaera	-0.00918711	0.0102248	0.369154	922	0.856389
metab_100001271	1-stearoyl-GPC (18:0)		Lipid	Lysophospholipid	Species.intestinalis	-0.00503018	0.00559832	0.369153	922	0.856389
metab_100001468	N1-Methyl-2-pyridone-5-carboxamide		Cofactors and Vitamins	Nicotinate and Nicotinamide Metabolism	genus.Allisonella	-0.0152361	0.0169569	0.369153	922	0.856389
metab_100001485	gamma-glutamylisoleucine*		Peptide	Gamma-glutamyl Amino Acid	genus.Flavonifractor	-0.00728862	0.00811175	0.369148	922	0.856389
metab_100008984	1-palmitoyl-2-palmitoleoyl-GPC (16:0/16:1)*		Lipid	Phosphatidylcholine (PC)	genus.Coriobacteriaceae.UCG.002	-0.0227163	0.0252822	0.369157	922	0.856389
metab_100009066	1-palmitoyl-2-oleoyl-GPI (16:0/18:1)*		Lipid	Phosphatidylinositol (PI)	phylum.Bacteroidota	0.0176406	0.0196331	0.369156	922	0.856389
metab_234	aspartate		Amino Acid	Alanine and Aspartate Metabolism	genus.Holdemania	-0.00925341	0.0102983	0.369142	922	0.856389
metab_381	2-aminoadipate		Amino Acid	Lysine Metabolism	genus.Enterococcus	-0.0089328	0.00994176	0.369155	922	0.856389
metab_999918913	X - 18913		NA	NA	Species.bacterium.2	0.00876905	0.00975933	0.369146	922	0.856389
metab_100002989	oleoyl-linoleoyl-glycerol (18:1/18:2) [1]		Lipid	Diacylglycerol	Species.disporicum	-0.0149163	0.0166012	0.36916	922	0.856391
metab_100020427	1-carboxyethylisoleucine	N-lactoyl isoleucine	Amino Acid	Leucine, Isoleucine and Valine Metabolism	genus.Megamonas	0.0173901	0.0193546	0.369163	922	0.856391
metab_999925790	X - 25790		NA	NA	family.Family.XI	-0.0267584	0.0297812	0.369162	922	0.856391
metab_100000776	palmitoylcarnitine (C16)		Lipid	Fatty Acid Metabolism (Acyl Carnitine, Long Chain Saturated)	Species.histaminiformans	0.0202926	0.0225856	0.369175	922	0.856405
metab_100002167	12-HETE		Lipid	Eicosanoid	family.Hafniaceae	0.0161379	0.0179614	0.369174	922	0.856405
metab_999917690	X - 17690		NA	NA	Species.excrementihominis	0.0283096	0.0315084	0.369174	922	0.856405
metab_100000015	xanthurenate		Amino Acid	Tryptophan Metabolism	genus.Rothia	-0.0311733	0.034696	0.369179	922	0.85641
metab_100009026	behenoyl dihydrosphingomyelin (d18:0/22:0)*		Lipid	Dihydrosphingomyelins	genus.Citrobacter	0.0244205	0.0271805	0.369184	922	0.856411
metab_100009030	lactosyl-N-palmitoyl-sphingosine (d18:1/16:0)		Lipid	Lactosylceramides (LCER)	genus.Alloscardovia	-0.0229841	0.0255819	0.369186	922	0.856411
metab_100015831	linolenoylcarnitine (C18:3)*		Lipid	Fatty Acid Metabolism (Acyl Carnitine, Polyunsaturated)	genus..Eubacterium..ventriosum.group	0.00795482	0.00885387	0.369185	922	0.856411
metab_212	5-methylthioadenosine (MTA)		Amino Acid	Polyamine Metabolism	Species.cateniformis	0.0101139	0.0112569	0.369184	922	0.856411
metab_100001359	aconitate [cis or trans]		Energy	TCA Cycle	class.Methanobacteria	-0.0112095	0.0124768	0.369198	922	0.856412
metab_100004601	1H-indole-7-acetic acid		Xenobiotics	Bacterial/Fungal	Species.luti	-0.0189021	0.0210389	0.369197	922	0.856412
metab_100006105	4-methylguaiacol sulfate		Xenobiotics	Benzoate Metabolism	genus.UBA1819	0.0162073	0.0180395	0.369197	922	0.856412
metab_100016069	5-dodecenoylcarnitine (C12:1)		Lipid	Fatty Acid Metabolism (Acyl Carnitine, Monounsaturated)	Species.intestinalis.1	-0.0158055	0.0175922	0.369194	922	0.856412
metab_999912816	X - 12816		NA	NA	genus..Bacteroides..pectinophilus.group	-0.030613	0.0340737	0.369197	922	0.856412
metab_999924241	X - 24241		NA	NA	Species.massiliensis.4	0.0202988	0.0225932	0.369191	922	0.856412
metab_100000963	homocitrulline		Amino Acid	Urea cycle; Arginine and Proline Metabolism	genus.UCG.003	-0.00857409	0.00954347	0.369202	922	0.856413
metab_999911850	X - 11850		NA	NA	family.Synergistaceae	-0.077043	0.0857535	0.369202	922	0.856413
metab_1518	N-palmitoyl-sphingosine (d18:1/16:0)		Lipid	Ceramides	family.Saccharimonadaceae	-0.0111793	0.0124433	0.369205	922	0.856415
metab_999923639	X - 23639		NA	NA	Species.justesenii	-0.0283772	0.0315858	0.369208	922	0.856417
metab_100000269	glycerophosphorylcholine (GPC)		Lipid	Phospholipid Metabolism	Species.anginosus	0.0237923	0.0264895	0.369334	922	0.856421
metab_100000295	tartarate		Xenobiotics	Food Component/Plant	family.Desulfovibrionaceae	-0.0127072	0.014147	0.369309	922	0.856421
metab_100000580	1,5-anhydroglucitol (1,5-AG)		Carbohydrate	Glycolysis, Gluconeogenesis, and Pyruvate Metabolism	family.Ethanoligenenaceae	-0.024512	0.0272846	0.369223	922	0.856421
metab_100000882	3-hydroxymyristate		Lipid	Fatty Acid, Monohydroxy	Species.pectinoschiza	0.00842416	0.00937777	0.369263	922	0.856421
metab_100001121	pyridoxate		Cofactors and Vitamins	Vitamin B6 Metabolism	genus.Christensenella	0.0243612	0.0271166	0.369224	922	0.856421
metab_100001266	N-acetylarginine		Amino Acid	Urea cycle; Arginine and Proline Metabolism	genus..Eubacterium..hallii.group	0.0114918	0.0127915	0.369216	922	0.856421
metab_100001276	N-acetylisoleucine		Amino Acid	Leucine, Isoleucine and Valine Metabolism	Species.magna	0.0244676	0.0272388	0.369289	922	0.856421
metab_100001337	linolenate [alpha or gamma; (18:3n3 or 6)]		Lipid	Long Chain Polyunsaturated Fatty Acid (n3 and n6)	Species.massiliensis.4	-0.0168304	0.0187386	0.36934	922	0.856421
metab_100001412	N2,N2-dimethylguanosine		Nucleotide	Purine Metabolism, Guanine containing	Species.putredinis	-0.00485283	0.00540222	0.369267	922	0.856421
metab_100001454	3-hydroxydodecanedioate*		Lipid	Fatty Acid, Dicarboxylate	Species.faecis.1	0.0370043	0.0411896	0.369222	922	0.856421
metab_100001468	N1-Methyl-2-pyridone-5-carboxamide		Cofactors and Vitamins	Nicotinate and Nicotinamide Metabolism	genus.Ligilactobacillus	-0.0101047	0.0112504	0.369342	922	0.856421
metab_100001562	2-palmitoyl-GPC (16:0)*		Lipid	Lysophospholipid	genus.Megamonas	0.013674	0.0152211	0.369237	922	0.856421
metab_100001606	cholesterol sulfate		Lipid	Sterol	genus.Candidatus.Soleaferrea	0.00926881	0.0103182	0.36927	922	0.856421
metab_100001655	1-palmitoyl-GPI (16:0)		Lipid	Lysophospholipid	Species.faecis.1	0.0298419	0.0332223	0.369297	922	0.856421
metab_100001756	4-ethylphenylsulfate		Xenobiotics	Benzoate Metabolism	Species.equolifaciens	-0.0278527	0.0310082	0.369303	922	0.856421
metab_100001851	N-acetylserine		Amino Acid	Glycine, Serine and Threonine Metabolism	genus.Eubacterium	-0.0150946	0.0168034	0.369266	922	0.856421
metab_100001869	1-stearoyl-2-arachidonoyl-GPC (18:0/20:4)		Lipid	Phosphatidylcholine (PC)	order.Saccharimonadales	0.00878513	0.00977864	0.369216	922	0.856421
metab_100001951	bilirubin (E,Z or Z,E)*		Cofactors and Vitamins	Hemoglobin and Porphyrin Metabolism	genus.Ruminiclostridium	0.021947	0.024434	0.369313	922	0.856421
metab_100001992	androstenediol (3beta,17beta) disulfate (1)		Lipid	Androgenic Steroids	genus.Bifidobacterium	-0.00919934	0.0102413	0.369291	922	0.856421
metab_100002018	5alpha-androstan-3alpha,17beta-diol monosulfate (1)		Lipid	Androgenic Steroids	Species.succinatiphilus	-0.0440327	0.0490186	0.369276	922	0.856421
metab_100002070	2-hydroxyglutarate		Lipid	Fatty Acid, Dicarboxylate	family.Monoglobaceae	-0.00821233	0.00914322	0.369329	922	0.856421
metab_100002167	12-HETE		Lipid	Eicosanoid	genus.Anaerotruncus	0.00855592	0.00952517	0.369299	922	0.856421
metab_100002284	2S,3R-dihydroxybutyrate		Lipid	Fatty Acid, Dihydroxy	genus.Ruminiclostridium	0.0197545	0.0219939	0.369334	922	0.856421
metab_100002784	2-oxoarginine*		Amino Acid	Urea cycle; Arginine and Proline Metabolism	genus..Ruminococcus..gauvreauii.group	0.00709098	0.00789465	0.369322	922	0.856421
metab_100002873	1-lignoceroyl-GPC (24:0)		Lipid	Lysophospholipid	Species.bacterium	0.00475697	0.00529625	0.369334	922	0.856421
metab_100002951	eicosanedioate (C20-DC)		Lipid	Fatty Acid, Dicarboxylate	Species.mayombei	-0.0245306	0.0273093	0.369295	922	0.856421
metab_100003000	1-(1-enyl-palmitoyl)-GPE (P-16:0)*		Lipid	Lysoplasmalogen	Species.sedimentorum	0.00820608	0.00913465	0.369244	922	0.856421
metab_100003151	linoleoylcarnitine (C18:2)*		Lipid	Fatty Acid Metabolism (Acyl Carnitine, Polyunsaturated)	genus.Allisonella	-0.0135829	0.0151209	0.369276	922	0.856421
metab_100003169	isoleucylglycine		Peptide	Dipeptide	phylum.Actinobacteriota	-0.00649209	0.00722668	0.369242	922	0.856421
metab_100003641	valylglycine		Peptide	Dipeptide	Species.crossotus	0.00605061	0.00673523	0.369241	922	0.856421
metab_100003892	lanthionine		Amino Acid	Methionine, Cysteine, SAM and Taurine Metabolism	family.Enterococcaceae	0.0140254	0.0156155	0.369339	922	0.856421
metab_100005372	1-(1-enyl-oleoyl)-GPE (P-18:1)*		Lipid	Lysoplasmalogen	order.DTU014	-0.0161574	0.0179895	0.369343	922	0.856421
metab_100006298	lignoceroyl sphingomyelin (d18:1/24:0)		Lipid	Sphingomyelins	Species.obeum	0.00672318	0.00748388	0.36924	922	0.856421
metab_100006367	3-hydroxyhexanoate		Lipid	Fatty Acid, Monohydroxy	Species.tayi	0.0127424	0.0141857	0.369292	922	0.856421
metab_100006620	nonanoylcarnitine (C9)		Lipid	Fatty Acid Metabolism (Acyl Carnitine, Medium Chain)	Species.nordii	-0.0297579	0.0331291	0.3693	922	0.856421
metab_100008915	1-palmitoyl-2-docosahexaenoyl-GPC (16:0/22:6)		Lipid	Phosphatidylcholine (PC)	Species.obesi	0.00590104	0.00656914	0.369271	922	0.856421
metab_100009009	1-(1-enyl-palmitoyl)-2-linoleoyl-GPC (P-16:0/18:2)*		Lipid	Plasmalogen	order.DTU014	-0.0189441	0.0210886	0.369262	922	0.856421
metab_100009025	sphingomyelin (d18:1/21:0, d17:1/22:0, d16:1/23:0)*		Lipid	Sphingomyelins	genus.Finegoldia	-0.0283068	0.0315083	0.36922	922	0.856421
metab_100009069	1-(1-enyl-palmitoyl)-2-linoleoyl-GPE (P-16:0/18:2)*		Lipid	Plasmalogen	class.Verrucomicrobiae	0.00661247	0.00736118	0.369274	922	0.856421
metab_100009181	1-stearoyl-2-oleoyl-GPI (18:0/18:1)*		Lipid	Phosphatidylinositol (PI)	Species.timonensis	0.0352404	0.0392298	0.369265	922	0.856421
metab_100010930	palmitoleoyl-linoleoyl-glycerol (16:1/18:2) [1]*		Lipid	Diacylglycerol	Species.dispar	0.0206511	0.0229926	0.369341	922	0.856421
metab_100015623	lactosyl-N-behenoyl-sphingosine (d18:1/22:0)*		Lipid	Lactosylceramides (LCER)	genus..Eubacterium..ventriosum.group	0.00628862	0.00700154	0.369335	922	0.856421
metab_100015681	palmitoleoyl-arachidonoyl-glycerol (16:1/20:4) [2]*		Lipid	Diacylglycerol	Species.dispar	-0.0200892	0.0223658	0.369317	922	0.856421
metab_100019982	octadecadienedioate (C18:2-DC)*		Lipid	Fatty Acid, Dicarboxylate	Species.crossotus	0.0123438	0.0137401	0.369228	922	0.856421
metab_100020205	hydroxyasparagine**		Amino Acid	Alanine and Aspartate Metabolism	family.Bacillaceae	-0.0264261	0.0294169	0.369252	922	0.856421
metab_100020208	perfluorooctanoate (PFOA)		Xenobiotics	Chemical	genus.Prevotella_9	0.00586363	0.00652831	0.36933	922	0.856421
metab_100020217	N,N,N-trimethyl-alanylproline betaine (TMAP)		Amino Acid	Urea cycle; Arginine and Proline Metabolism	Species.muciniphila	0.006484	0.00721878	0.369316	922	0.856421
metab_100020219	3-formylindole		Xenobiotics	Food Component/Plant	genus.GCA.900066575	-0.00756394	0.00842056	0.369285	922	0.856421
metab_100020241	gamma-glutamylcitrulline*		Peptide	Gamma-glutamyl Amino Acid	genus.Pygmaiobacter	0.0192197	0.0213959	0.369274	922	0.856421
metab_100020343	tetradecadienoate (14:2)*		Lipid	Long Chain Polyunsaturated Fatty Acid (n3 and n6)	family.Acholeplasmataceae	0.0162952	0.0181405	0.36928	922	0.856421
metab_100020360	8-methoxykynurenate		Amino Acid	Tryptophan Metabolism	Species.formicigenerans	0.00937113	0.0104329	0.369305	922	0.856421
metab_100020421	1-carboxyethyltyrosine	N-lactoyl tyrosine	Amino Acid	Tyrosine Metabolism	Species.uniformis	-0.00607644	0.00676474	0.369295	922	0.856421
metab_100021103	pregnenetriol sulfate*		Lipid	Pregnenolone Steroids	Species.tertium	-0.0286911	0.031942	0.369308	922	0.856421
metab_1025	pipecolate		Amino Acid	Lysine Metabolism	Species.secunda	-0.028893	0.0321632	0.369256	922	0.856421
metab_1082	N-acetylleucine		Amino Acid	Leucine, Isoleucine and Valine Metabolism	Species.sobrinus	-0.0150041	0.0167017	0.36924	922	0.856421
metab_1539	1-palmitoyl-2-oleoyl-GPC (16:0/18:1)		Lipid	Phosphatidylcholine (PC)	Species.formicigenerans	0.00511579	0.00569567	0.369328	922	0.856421
metab_197	S-adenosylhomocysteine (SAH)		Amino Acid	Methionine, Cysteine, SAM and Taurine Metabolism	order.Peptostreptococcales.Tissierellales	-0.00697704	0.00776735	0.369295	922	0.856421
metab_302	deoxycholate		Lipid	Secondary Bile Acid Metabolism	genus.Romboutsia	0.0122593	0.0136468	0.369253	922	0.856421
metab_358	hypotaurine		Amino Acid	Methionine, Cysteine, SAM and Taurine Metabolism	family.Ruminococcaceae	0.0228174	0.0254034	0.369321	922	0.856421
metab_376	isoleucine		Amino Acid	Leucine, Isoleucine and Valine Metabolism	phylum.Verrucomicrobiota	0.00483173	0.00537947	0.369333	922	0.856421
metab_823	pyruvate		Carbohydrate	Glycolysis, Gluconeogenesis, and Pyruvate Metabolism	order.Acholeplasmatales	-0.0124868	0.0139007	0.369275	922	0.856421
metab_999911880	X - 11880		NA	NA	genus.Candidatus.Soleaferrea	-0.0154797	0.0172308	0.369231	922	0.856421
metab_999912410	X - 12410		NA	NA	family.Erysipelatoclostridiaceae	-0.010979	0.0122226	0.369292	922	0.856421
metab_999912707	X - 12707		NA	NA	genus.Eisenbergiella	-0.0110553	0.0123066	0.369257	922	0.856421
metab_999913431	X - 13431		NA	NA	genus.Granulicatella	-0.0324163	0.0360848	0.369248	922	0.856421
metab_999913695	X - 13695		NA	NA	family.Hydrogenoanaerobacterium	-0.0259978	0.0289437	0.369312	922	0.856421
metab_999916576	X - 16576		NA	NA	order.Bifidobacteriales	-0.00531366	0.00591475	0.369229	922	0.856421
metab_999921829	X - 21829		NA	NA	family.Peptococcaceae	0.0105448	0.0117404	0.36934	922	0.856421
metab_999924344	X - 24344		NA	NA	genus.Barnesiella	0.0126672	0.0141009	0.369256	922	0.856421
metab_999924462	X - 24462		NA	NA	genus.Lachnoclostridium	-0.00915201	0.0101886	0.369292	922	0.856421
metab_999924546	X - 24546		NA	NA	Species.delbrueckii	-0.0152112	0.016935	0.369318	922	0.856421
metab_999926107	X - 26107		NA	NA	family.Veillonellaceae	-0.00518385	0.00577115	0.369304	922	0.856421
metab_415	methionine		Amino Acid	Methionine, Cysteine, SAM and Taurine Metabolism	family.Victivallaceae	-0.0103595	0.0115342	0.369348	922	0.856428
metab_100015965	ethyl alpha-glucopyranoside		Xenobiotics	Food Component/Plant	Species.stercoris	-0.0171568	0.0191025	0.36935	922	0.856429
metab_100020478	dodecadienoate (12:2)*		Lipid	Fatty Acid, Dicarboxylate	family.Erysipelatoclostridiaceae	0.00856709	0.00953867	0.369352	922	0.856429
metab_100001425	5,6-dihydrouridine		Nucleotide	Pyrimidine Metabolism, Uracil containing	genus.Subdoligranulum	-0.00567755	0.00632148	0.369356	922	0.856433
metab_100001396	7-methylxanthine		Xenobiotics	Xanthine Metabolism	genus.Peptococcus	0.0159298	0.0177366	0.369359	922	0.856433
metab_252	succinate		Energy	TCA Cycle	genus.Akkermansia	0.00456739	0.00508542	0.369358	922	0.856433
metab_100001870	1-palmitoyl-2-linoleoyl-GPE (16:0/18:2)		Lipid	Phosphatidylethanolamine (PE)	family.UCG.011	0.0171098	0.0190507	0.369364	922	0.856438
metab_100005986	sphingomyelin (d18:1/24:1, d18:2/24:0)*		Lipid	Sphingomyelins	genus.Haemophilus	0.00930972	0.0103658	0.369367	922	0.856438
metab_194	N-formylmethionine		Amino Acid	Methionine, Cysteine, SAM and Taurine Metabolism	genus.Barnesiella	0.0039007	0.00434319	0.369366	922	0.856438
metab_100001876	sphinganine-1-phosphate		Lipid	Sphingolipid Synthesis	Species.nordii	-0.0173551	0.0193241	0.369373	922	0.856447
metab_999923644	X - 23644		NA	NA	genus.Epulopiscium	-0.0574365	0.0639539	0.369379	922	0.856457
metab_100015744	ceramide (d18:2/24:1, d18:1/24:2)*		Lipid	Ceramides	Species.uniformis	-0.00624801	0.006957	0.369381	922	0.856457
metab_100015727	ceramide (d16:1/24:1, d18:1/22:1)*		Lipid	Ceramides	genus.Alloscardovia	-0.0334579	0.0372547	0.369383	922	0.856458
metab_1242	N1-methyladenosine		Nucleotide	Purine Metabolism, Adenine containing	class.Alphaproteobacteria	-0.00692292	0.00770861	0.369388	922	0.856465
metab_100001247	octanoylcarnitine (C8)		Lipid	Fatty Acid Metabolism (Acyl Carnitine, Medium Chain)	Species.eutactus	0.00654911	0.00729253	0.369398	922	0.856481
metab_100004635	methionine sulfone		Amino Acid	Methionine, Cysteine, SAM and Taurine Metabolism	Species.tayi	0.0143018	0.0159252	0.369399	922	0.856481
metab_100001208	1-methyl-4-imidazoleacetate		Amino Acid	Histidine Metabolism	Species.biformis	0.0107498	0.0119702	0.369403	922	0.856484
metab_825	uracil		Nucleotide	Pyrimidine Metabolism, Uracil containing	genus.Oribacterium	-0.0124628	0.0138777	0.369403	922	0.856484
metab_999912407	X - 12407		NA	NA	Species.anginosus	0.067433	0.0750888	0.369406	922	0.856486
metab_100021991	3-hydroxyoctanoylcarnitine (2)		Lipid	Fatty Acid Metabolism (Acyl Carnitine, Hydroxy)	class.Clostridia	0.0273319	0.0304352	0.36941	922	0.856489
metab_100004054	margaroylcarnitine (C17)*		Lipid	Fatty Acid Metabolism (Acyl Carnitine, Long Chain Saturated)	Species.bromii	-0.00440723	0.00490768	0.369414	922	0.856493
metab_100006262	4-methoxyphenol sulfate		Amino Acid	Tyrosine Metabolism	phylum.Desulfobacterota	-0.0123703	0.013775	0.369415	922	0.856493
metab_100021990	3-hydroxyoctanoylcarnitine (1)		Lipid	Fatty Acid Metabolism (Acyl Carnitine, Hydroxy)	genus.Klebsiella	0.012588	0.0140175	0.369419	922	0.856495
metab_231	arginine		Amino Acid	Urea cycle; Arginine and Proline Metabolism	genus.Subdoligranulum	0.00842671	0.00938368	0.369419	922	0.856495
metab_999913431	X - 13431		NA	NA	Species.massiliensis.1	0.00780616	0.0086927	0.369422	922	0.856496
metab_999921796	X - 21796		NA	NA	Species.pamelaeae	-0.0153393	0.0170817	0.36943	922	0.856512
metab_1629	taurochenodeoxycholate		Lipid	Primary Bile Acid Metabolism	genus.Anaerosporobacter	-0.0503252	0.0560427	0.36944	922	0.856528
metab_533	urea		Amino Acid	Urea cycle; Arginine and Proline Metabolism	Species.disporicum	0.00978563	0.0108974	0.369441	922	0.856528
metab_100000491	gamma-glutamylphenylalanine		Peptide	Gamma-glutamyl Amino Acid	Species.merdae	0.00414663	0.00461789	0.369456	922	0.85653
metab_100000656	1-stearoyl-GPI (18:0)		Lipid	Lysophospholipid	genus.Sanguibacteroides	-0.0282205	0.0314282	0.369462	922	0.85653
metab_100001417	phenylacetylglutamine		Peptide	Acetylated Peptides	genus.Catenibacillus	-0.0217898	0.024266	0.369452	922	0.85653
metab_100001605	catechol sulfate		Xenobiotics	Benzoate Metabolism	genus.Oribacterium	0.0198343	0.0220884	0.369454	922	0.85653
metab_100002796	cis-4-decenoate (10:1n6)*		Lipid	Medium Chain Fatty Acid	Species.wadsworthensis	0.0106478	0.0118581	0.369464	922	0.85653
metab_100006190	2-acetamidophenol sulfate		Xenobiotics	Food Component/Plant	genus.Succinivibrio	-0.049631	0.0552722	0.369462	922	0.85653
metab_100015624	N-behenoyl-sphingadienine (d18:2/22:0)*		Lipid	Ceramides	Species.inops	-0.00718261	0.00799885	0.369452	922	0.85653
metab_100015744	ceramide (d18:2/24:1, d18:1/24:2)*		Lipid	Ceramides	Species.champanellensis	-0.00908575	0.0101185	0.369461	922	0.85653
metab_100015787	sphingomyelin (d18:1/19:0, d19:1/18:0)*		Lipid	Sphingomyelins	phylum.Actinobacteriota	-0.0102673	0.0114339	0.369446	922	0.85653
metab_100019892	2-hydroxyarachidate*		Lipid	Fatty Acid, Monohydroxy	Species.luti	0.0105589	0.0117591	0.369461	922	0.85653
metab_827	cytidine		Nucleotide	Pyrimidine Metabolism, Cytidine containing	genus.CHKCI001	-0.0381948	0.0425357	0.369457	922	0.85653
metab_999925810	X - 25810		NA	NA	class.Bacilli	-0.0131792	0.0146773	0.369464	922	0.85653
metab_112	3-hydroxy-3-methylglutarate		Lipid	Mevalonate Metabolism	Species.dentium	0.0190085	0.0211694	0.369468	922	0.856535
metab_100021990	3-hydroxyoctanoylcarnitine (1)		Lipid	Fatty Acid Metabolism (Acyl Carnitine, Hydroxy)	Species.anaerobia	-0.0157804	0.0175744	0.36947	922	0.856536
metab_100015638	2-hydroxynervonate*		Lipid	Fatty Acid, Monohydroxy	family.Oxalobacteraceae	0.0149693	0.0166712	0.369475	922	0.856541
metab_100000282	N-acetylglutamate		Amino Acid	Glutamate Metabolism	order.Lactobacillales	0.00601359	0.00669746	0.369487	922	0.856545
metab_100000802	acetylcarnitine (C2)		Lipid	Fatty Acid Metabolism (Acyl Carnitine, Short Chain)	Species.wadsworthensis	0.0069466	0.00773661	0.369489	922	0.856545
metab_100002126	16a-hydroxy DHEA 3-sulfate		Lipid	Androgenic Steroids	Species.animalis	-0.0262738	0.0292615	0.369484	922	0.856545
metab_100002875	1-(1-enyl-palmitoyl)-GPC (P-16:0)*		Lipid	Lysoplasmalogen	Species.vulgatus	-0.00572157	0.00637214	0.36948	922	0.856545
metab_100009227	1-linoleoyl-GPG (18:2)*		Lipid	Lysophospholipid	genus.Erysipelotrichaceae.UCG.003	-0.00565965	0.00630328	0.369488	922	0.856545
metab_100020014	glucuronide of C10H18O2 (7)*		Partially Characterized Molecules	Partially Characterized Molecules	genus.Marvinbryantia	0.0137647	0.0153301	0.369489	922	0.856545
metab_999912849	X - 12849		NA	NA	Species.pleomorphus	-0.0758273	0.0844501	0.369485	922	0.856545
metab_100005373	fructosyllysine		Amino Acid	Lysine Metabolism	family.Acidaminococcaceae	0.00478389	0.00532799	0.369492	922	0.856547
metab_1111	vanillylmandelate (VMA)		Amino Acid	Tyrosine Metabolism	family.Erysipelotrichaceae	-0.00571963	0.00637019	0.369496	922	0.856547
metab_999926108	X - 26108		NA	NA	Species.scindens	0.0275614	0.0306963	0.369495	922	0.856547
metab_100001416	orotidine		Nucleotide	Pyrimidine Metabolism, Orotate containing	phylum.Cyanobacteria	0.0124043	0.0138158	0.369514	922	0.856582
metab_815	tyrosine		Amino Acid	Tyrosine Metabolism	order.Victivallales	-0.0133025	0.0148161	0.369515	922	0.856582
metab_1254	glycerol		Lipid	Glycerolipid Metabolism	genus.Intestinibacter	0.00567829	0.00632446	0.369519	922	0.856588
metab_100001392	laurylcarnitine (C12)		Lipid	Fatty Acid Metabolism (Acyl Carnitine, Medium Chain)	family.Rikenellaceae	0.0103803	0.0115617	0.369526	922	0.856591
metab_100001593	glutarylcarnitine (C5-DC)		Amino Acid	Lysine Metabolism	phylum.Synergistota	0.0238927	0.0266119	0.369525	922	0.856591
metab_100002945	(14 or 15)-methylpalmitate (a17:0 or i17:0)		Lipid	Fatty Acid, Branched	genus.UCG.005	0.00945843	0.0105349	0.369527	922	0.856591
metab_999921353	X - 21353		NA	NA	Species.biformis	-0.014648	0.0163152	0.369527	922	0.856591
metab_100002613	pantoate		Cofactors and Vitamins	Pantothenate and CoA Metabolism	Species.parvulum	-0.0290908	0.0324019	0.36953	922	0.856593
metab_100001425	5,6-dihydrouridine		Nucleotide	Pyrimidine Metabolism, Uracil containing	genus.NK4A214.group	0.00393298	0.00438069	0.369536	922	0.856594
metab_100003151	linoleoylcarnitine (C18:2)*		Lipid	Fatty Acid Metabolism (Acyl Carnitine, Polyunsaturated)	family.Butyricicoccaceae	-0.00876706	0.00976507	0.369536	922	0.856594
metab_100008916	1-stearoyl-2-docosahexaenoyl-GPC (18:0/22:6)		Lipid	Phosphatidylcholine (PC)	genus.NK4A214.group	0.00633542	0.0070566	0.369535	922	0.856594
metab_100008914	1-palmitoyl-2-arachidonoyl-GPC (16:0/20:4n6)		Lipid	Phosphatidylcholine (PC)	genus.Lachnospiraceae.FCS020.group	-0.00466515	0.00519626	0.36954	922	0.856599
metab_100009009	1-(1-enyl-palmitoyl)-2-linoleoyl-GPC (P-16:0/18:2)*		Lipid	Plasmalogen	genus.Oscillospira	-0.00684708	0.00762663	0.369543	922	0.856601
metab_100001777	1-oleoyl-GPI (18:1)		Lipid	Lysophospholipid	genus.Bacteroides	0.0134388	0.0149693	0.36956	922	0.856605
metab_100002199	tridecenedioate (C13:1-DC)*		Lipid	Fatty Acid, Dicarboxylate	Species.salivarius	0.0213642	0.0237979	0.36957	922	0.856605
metab_100006105	4-methylguaiacol sulfate		Xenobiotics	Benzoate Metabolism	Species.formigenes	-0.0496446	0.0552997	0.369568	922	0.856605
metab_100006641	glycochenodeoxycholate 3-sulfate		Lipid	Primary Bile Acid Metabolism	genus.Eubacterium	0.0353985	0.0394302	0.369562	922	0.856605
metab_100009002	1-(1-enyl-palmitoyl)-2-arachidonoyl-GPE (P-16:0/20:4)*		Lipid	Plasmalogen	Species.tanakaei	-0.0206731	0.0230279	0.369565	922	0.856605
metab_100009394	hexadecadienoate (16:2n6)		Lipid	Long Chain Polyunsaturated Fatty Acid (n3 and n6)	Species.hominis	-0.00787233	0.00876911	0.36957	922	0.856605
metab_100015791	sphingomyelin (d18:2/23:1)*		Lipid	Sphingomyelins	phylum.Firmicutes	-0.0239463	0.026674	0.369567	922	0.856605
metab_100020211	3-hydroxybutyroylglycine**		Lipid	Fatty Acid Metabolism (Acyl Glycine)	genus.Hungatella	-0.014409	0.0160501	0.36956	922	0.856605
metab_1111	vanillylmandelate (VMA)		Amino Acid	Tyrosine Metabolism	Species.intestinalis.2	0.00974084	0.0108505	0.369573	922	0.856605
metab_452	palmitoleate (16:1n7)		Lipid	Long Chain Monounsaturated Fatty Acid	family.Christensenellaceae	-0.0135741	0.0151197	0.369548	922	0.856605
metab_999911849	X - 11849		NA	NA	genus.Gordonibacter	-0.0451684	0.050314	0.369573	922	0.856605
metab_999923639	X - 23639		NA	NA	family.Enterobacteriaceae	-0.00472852	0.00526719	0.369571	922	0.856605
metab_999923782	X - 23782		NA	NA	genus.Desulfovibrio	0.00802466	0.00893866	0.369563	922	0.856605
metab_999924475	X - 24475		NA	NA	family.Streptococcaceae	-0.0139458	0.0155342	0.369562	922	0.856605
metab_999925265	X - 25265		NA	NA	order.Peptostreptococcales.Tissierellales	-0.00871033	0.00970222	0.369553	922	0.856605
metab_100000707	maleate		Lipid	Fatty Acid, Dicarboxylate	Species.timonensis	-0.0425692	0.0474203	0.369589	922	0.856606
metab_100000743	2-hydroxyoctanoate		Lipid	Fatty Acid, Monohydroxy	Species.minuta	-0.0340858	0.0379692	0.369576	922	0.856606
metab_100001263	1-palmitoyl-GPC (16:0)		Lipid	Lysophospholipid	genus.Lactiplantibacillus	-0.0160782	0.0179107	0.369595	922	0.856606
metab_100001271	1-stearoyl-GPC (18:0)		Lipid	Lysophospholipid	order.Peptococcales	0.00743243	0.00827948	0.369593	922	0.856606
metab_100002029	androstenediol (3beta,17beta) monosulfate (2)		Lipid	Androgenic Steroids	family.Atopobiaceae	0.0195905	0.0218229	0.369586	922	0.856606
metab_100005717	1-palmitoyl-GPG (16:0)*		Lipid	Lysophospholipid	genus.Flavonifractor	-0.00761616	0.00848413	0.369592	922	0.856606
metab_100006367	3-hydroxyhexanoate		Lipid	Fatty Acid, Monohydroxy	genus.Coprococcus	-0.00955859	0.0106478	0.369587	922	0.856606
metab_100015786	sphingomyelin (d18:0/20:0, d16:0/22:0)*		Lipid	Dihydrosphingomyelins	family.Selenomonadaceae	-0.012659	0.0141017	0.369594	922	0.856606
metab_1024	pantothenate		Cofactors and Vitamins	Pantothenate and CoA Metabolism	genus.Lachnospiraceae.AC2044.group	-0.00778851	0.00867616	0.369593	922	0.856606
metab_1111	vanillylmandelate (VMA)		Amino Acid	Tyrosine Metabolism	genus.Prevotellaceae.NK3B31.group	-0.00878974	0.00979124	0.369581	922	0.856606
metab_1124	citrate		Energy	TCA Cycle	genus.Tuzzerella	0.00543517	0.00605447	0.369582	922	0.856606
metab_999911852	X - 11852		NA	NA	Species.bartlettii	0.0187627	0.0209006	0.369582	922	0.856606
metab_100001086	N-(2-furoyl)glycine		Xenobiotics	Food Component/Plant	order.Gastranaerophilales	0.0197324	0.0219816	0.3696	922	0.856607
metab_999925810	X - 25810		NA	NA	Species.vulgatus	-0.00562985	0.00627155	0.369599	922	0.856607
metab_100001635	ectoine		Xenobiotics	Chemical	family.Methanobacteriaceae	-0.0293292	0.0326727	0.369606	922	0.856609
metab_100002129	pregnenolone sulfate		Lipid	Pregnenolone Steroids	genus.UC5.1.2E3	-0.0158553	0.0176627	0.369604	922	0.856609
metab_100020204	N-acetyl-2-aminooctanoate*		Lipid	Fatty Acid, Amino	family.Coriobacteriaceae	-0.00946696	0.0105462	0.369609	922	0.856609
metab_1087	erucate (22:1n9)		Lipid	Long Chain Monounsaturated Fatty Acid	Species.glucerasea	-0.0209342	0.0233208	0.36961	922	0.856609
metab_999925343	X - 25343		NA	NA	genus..Ruminococcus..torques.group	0.0127484	0.0142017	0.369608	922	0.856609
metab_100015792	sphingomyelin (d18:1/25:0, d19:0/24:1, d20:1/23:0, d19:1/24:0)*		Lipid	Sphingomyelins	family.Succinivibrionaceae	-0.0253606	0.0282523	0.369617	922	0.856617
metab_100021992	cis-3,4-methyleneheptanoylglycine		Lipid	Fatty Acid Metabolism (Acyl Glycine)	family.Tannerellaceae	-0.0105219	0.0117216	0.369616	922	0.856617
metab_100001425	5,6-dihydrouridine		Nucleotide	Pyrimidine Metabolism, Uracil containing	Species.johnsonii	0.0077106	0.00858985	0.36962	922	0.856618
metab_100020241	gamma-glutamylcitrulline*		Peptide	Gamma-glutamyl Amino Acid	genus.Alloscardovia	0.026296	0.0292946	0.369621	922	0.856618
metab_100001269	campesterol		Lipid	Sterol	phylum.Euryarchaeota	0.0236065	0.0262987	0.369624	922	0.856622
metab_100019892	2-hydroxyarachidate*		Lipid	Fatty Acid, Monohydroxy	genus.Parasutterella	0.00577847	0.0064375	0.369628	922	0.856625
metab_100001404	indolebutyrate		Amino Acid	Tryptophan Metabolism	genus.Negativibacillus	0.00797984	0.00889002	0.369632	922	0.856628
metab_100002129	pregnenolone sulfate		Lipid	Pregnenolone Steroids	Species.glucerasea	-0.022088	0.0246075	0.369634	922	0.856628
metab_100009160	1-(1-enyl-palmitoyl)-2-palmitoleoyl-GPC (P-16:0/16:1)*		Lipid	Plasmalogen	genus.Lachnospiraceae.FCS020.group	-0.00635343	0.00707812	0.369634	922	0.856628
metab_100000998	citramalate		Amino Acid	Glutamate Metabolism	genus.Alloprevotella	0.00928574	0.0103453	0.369653	922	0.85665
metab_100002014	5alpha-pregnan-3beta,20alpha-diol monosulfate (2)		Lipid	Progestin Steroids	Species.thetaiotaomicron	0.00996096	0.0110975	0.369651	922	0.85665
metab_1053	3-ureidopropionate		Nucleotide	Pyrimidine Metabolism, Uracil containing	genus.Solobacterium	0.00993743	0.0110713	0.369651	922	0.85665
metab_1869	2-hydroxyhippurate (salicylurate)		Xenobiotics	Benzoate Metabolism	Species.eggerthii	0.0230037	0.0256286	0.369653	922	0.85665
metab_999926097	X - 26097		NA	NA	genus.Faecalicoccus	-0.0183571	0.0204515	0.369648	922	0.85665
metab_999916576	X - 16576		NA	NA	family.Defluviitaleaceae	0.00926888	0.0103266	0.369656	922	0.856653
metab_100001277	10-nonadecenoate (19:1n9)		Lipid	Long Chain Monounsaturated Fatty Acid	order.Synergistales	-0.024544	0.0273452	0.369661	922	0.856658
metab_275	creatinine		Amino Acid	Creatine Metabolism	genus.Coprococcus	0.00598056	0.00666313	0.369662	922	0.856658
metab_100001468	N1-Methyl-2-pyridone-5-carboxamide		Cofactors and Vitamins	Nicotinate and Nicotinamide Metabolism	order.Acholeplasmatales	-0.0135361	0.0150812	0.369669	922	0.856662
metab_100010923	linoleoyl-arachidonoyl-glycerol (18:2/20:4) [2]*		Lipid	Diacylglycerol	Species.butyriciproducens	-0.0248201	0.0276532	0.369669	922	0.856662
metab_999912411	X - 12411		NA	NA	genus.Acidaminococcus	-0.0136966	0.01526	0.369669	922	0.856662
metab_100001502	gamma-glutamyl-2-aminobutyrate		Peptide	Gamma-glutamyl Amino Acid	genus.Lachnoclostridium	-0.00683022	0.00761007	0.369682	922	0.856683
metab_999925265	X - 25265		NA	NA	phylum.Actinobacteriota	-0.00756911	0.00843332	0.369682	922	0.856683
metab_100000616	1-stearoyl-2-arachidonoyl-GPI (18:0/20:4)		Lipid	Phosphatidylinositol (PI)	family.Hydrogenoanaerobacterium	0.0154078	0.0171681	0.369715	922	0.856686
metab_100001073	androsterone sulfate		Lipid	Androgenic Steroids	Species.massiliensis.8	-0.034755	0.0387309	0.369777	922	0.856686
metab_100001112	3-hydroxylaurate		Lipid	Fatty Acid, Monohydroxy	genus..Ruminococcus..gnavus.group	0.00895457	0.00997789	0.369727	922	0.856686
metab_100001170	3-hydroxy-2-ethylpropionate		Amino Acid	Leucine, Isoleucine and Valine Metabolism	Species.tanakaei	-0.0184394	0.0205454	0.369699	922	0.856686
metab_100001198	myristoleate (14:1n5)		Lipid	Long Chain Monounsaturated Fatty Acid	Species.stercoris	0.00979298	0.010912	0.369721	922	0.856686
metab_100001271	1-stearoyl-GPC (18:0)		Lipid	Lysophospholipid	Species.muciniphila	0.00550054	0.00612872	0.369694	922	0.856686
metab_100001276	N-acetylisoleucine		Amino Acid	Leucine, Isoleucine and Valine Metabolism	Species.sedimentorum	0.00836828	0.00932536	0.369765	922	0.856686
metab_100001314	gamma-glutamylthreonine		Peptide	Gamma-glutamyl Amino Acid	Species.comes	-0.00694288	0.00773702	0.369771	922	0.856686
metab_100001359	aconitate [cis or trans]		Energy	TCA Cycle	Species.pectinilyticus	-0.00678669	0.00756219	0.369722	922	0.856686
metab_100001734	N6-acetyllysine		Amino Acid	Lysine Metabolism	genus.FD2005	0.0104678	0.0116654	0.369779	922	0.856686
metab_100001739	dihomo-linolenate (20:3n3 or n6)		Lipid	Long Chain Polyunsaturated Fatty Acid (n3 and n6)	Species.hydrogenotrophica	0.0208837	0.0232696	0.369711	922	0.856686
metab_100001990	taurocholenate sulfate*		Lipid	Secondary Bile Acid Metabolism	Species.isoflavoniconvertens	-0.0167213	0.018633	0.369748	922	0.856686
metab_100002122	3-hydroxyhippurate		Xenobiotics	Benzoate Metabolism	genus.Gordonibacter	0.0437115	0.0487121	0.369779	922	0.856686
metab_100002544	4-hydroxyglutamate		Amino Acid	Glutamate Metabolism	family.Anaerovoracaceae	-0.0169096	0.0188406	0.36969	922	0.856686
metab_100002679	gamma-carboxyglutamate		Amino Acid	Glutamate Metabolism	genus.Sutterella	-0.00603561	0.00672584	0.369761	922	0.856686
metab_100002796	cis-4-decenoate (10:1n6)*		Lipid	Medium Chain Fatty Acid	genus.Atopobium	-0.036912	0.0411325	0.369751	922	0.856686
metab_100004088	retinal		Cofactors and Vitamins	Vitamin A Metabolism	Species.senegalensis	-0.0117183	0.0130577	0.369735	922	0.856686
metab_100006092	tyramine O-sulfate		Amino Acid	Tyrosine Metabolism	genus.Alistipes	-0.015659	0.0174501	0.36977	922	0.856686
metab_100006370	3beta-hydroxy-5-cholestenoate		Lipid	Sterol	genus.CAG.873	-0.0106163	0.0118304	0.369764	922	0.856686
metab_100006430	arabitol/xylitol		Carbohydrate	Pentose Metabolism	genus.Intestinibacter	0.00426999	0.00475836	0.369766	922	0.856686
metab_100009009	1-(1-enyl-palmitoyl)-2-linoleoyl-GPC (P-16:0/18:2)*		Lipid	Plasmalogen	Species.coprophilus	0.0124228	0.013844	0.369778	922	0.856686
metab_100009069	1-(1-enyl-palmitoyl)-2-linoleoyl-GPE (P-16:0/18:2)*		Lipid	Plasmalogen	order.Lachnospirales	-0.0225888	0.0251692	0.369707	922	0.856686
metab_100010949	stearoyl-arachidonoyl-glycerol (18:0/20:4) [1]*		Lipid	Diacylglycerol	family.Actinomycetaceae	0.0245169	0.0273186	0.369724	922	0.856686
metab_100015641	N-oleoylserine		Lipid	Endocannabinoid	genus.CAG.56	0.0050801	0.00566046	0.36971	922	0.856686
metab_100015837	arachidonoylcarnitine (C20:4)		Lipid	Fatty Acid Metabolism (Acyl Carnitine, Polyunsaturated)	order.Synergistales	-0.0170655	0.0190162	0.369737	922	0.856686
metab_100020343	tetradecadienoate (14:2)*		Lipid	Long Chain Polyunsaturated Fatty Acid (n3 and n6)	genus.Faecalicoccus	0.0345222	0.0384666	0.369717	922	0.856686
metab_100020419	1-carboxyethylphenylalanine	N-lactoyl phenylalanine	Amino Acid	Phenylalanine Metabolism	family.Enterobacteriaceae	0.00499492	0.00556634	0.369779	922	0.856686
metab_100020425	1-carboxyethylleucine	N-lactoyl leucine	Amino Acid	Leucine, Isoleucine and Valine Metabolism	Species.magna	0.0298251	0.033235	0.369748	922	0.856686
metab_100020975	3-hydroxy-2-methylpyridine sulfate		Xenobiotics	Chemical	genus..Ruminococcus..torques.group	-0.0284861	0.0317409	0.369717	922	0.856686
metab_100021000	hydroxypalmitoyl sphingomyelin (d18:1/16:0(OH))**		Lipid	Sphingomyelins	Species.thetaiotaomicron	0.00501609	0.0055894	0.369733	922	0.856686
metab_100021992	cis-3,4-methyleneheptanoylglycine		Lipid	Fatty Acid Metabolism (Acyl Glycine)	Species.finegoldii.1	-0.0137735	0.0153491	0.369778	922	0.856686
metab_1002	allantoin		Nucleotide	Purine Metabolism, (Hypo)Xanthine/Inosine containing	Species.faecis	0.00537315	0.00598787	0.369781	922	0.856686
metab_1004	xanthine		Nucleotide	Purine Metabolism, (Hypo)Xanthine/Inosine containing	Species.bacterium.2	0.00792999	0.00883609	0.36972	922	0.856686
metab_1134	urate		Nucleotide	Purine Metabolism, (Hypo)Xanthine/Inosine containing	genus.Desulfovibrio	-0.0040149	0.00447416	0.369773	922	0.856686
metab_1268	gamma-glutamylleucine		Peptide	Gamma-glutamyl Amino Acid	genus.Fournierella	-0.00617613	0.00688255	0.36977	922	0.856686
metab_1539	1-palmitoyl-2-oleoyl-GPC (16:0/18:1)		Lipid	Phosphatidylcholine (PC)	genus.Cloacibacillus	-0.0110579	0.012321	0.369704	922	0.856686
metab_2051	methylsuccinate		Amino Acid	Leucine, Isoleucine and Valine Metabolism	genus.Lachnospiraceae.UCG.003	-0.0106139	0.0118269	0.369731	922	0.856686
metab_229	arachidonate (20:4n6)		Lipid	Long Chain Polyunsaturated Fatty Acid (n3 and n6)	family.Monoglobaceae	-0.01231	0.0137167	0.369724	922	0.856686
metab_313	sphinganine		Lipid	Sphingolipid Synthesis	genus.Actinomyces	-0.0198749	0.0221459	0.369721	922	0.856686
metab_415	methionine		Amino Acid	Methionine, Cysteine, SAM and Taurine Metabolism	genus.Streptococcus	0.00312172	0.00347879	0.369771	922	0.856686
metab_519	myristate (14:0)		Lipid	Long Chain Saturated Fatty Acid	Species.plebeius	-0.00942558	0.0105026	0.369719	922	0.856686
metab_806	dimethylglycine		Amino Acid	Glycine, Serine and Threonine Metabolism	genus..Ruminococcus..gnavus.group	-0.00549166	0.00611995	0.369782	922	0.856686
metab_823	pyruvate		Carbohydrate	Glycolysis, Gluconeogenesis, and Pyruvate Metabolism	Species.stercoris.1	0.00709792	0.00790851	0.369693	922	0.856686
metab_892	nonadecanoate (19:0)		Lipid	Long Chain Saturated Fatty Acid	Species.nordii	0.0197	0.0219499	0.369695	922	0.856686
metab_893	arachidate (20:0)		Lipid	Long Chain Saturated Fatty Acid	Species.faecis	-0.00696065	0.00775692	0.369777	922	0.856686
metab_999912026	X - 12026		NA	NA	phylum.Desulfobacterota	-0.00642117	0.0071551	0.369735	922	0.856686
metab_999912740	X - 12740		NA	NA	genus.Alloprevotella	-0.0287034	0.0319828	0.369714	922	0.856686
metab_999918913	X - 18913		NA	NA	genus.Olsenella	0.0148933	0.0165964	0.369759	922	0.856686
metab_999918913	X - 18913		NA	NA	Species.cutis	0.0263376	0.0293481	0.369738	922	0.856686
metab_999924811	X - 24811		NA	NA	genus.Lachnospiraceae.FCS020.group	0.0117823	0.01313	0.369769	922	0.856686
metab_999925267	X - 25267		NA	NA	Species.massiliensis.1	0.00912998	0.0101734	0.369729	922	0.856686
metab_999925520	X - 25520		NA	NA	genus.Adlercreutzia	-0.0126128	0.0140557	0.369777	922	0.856686
metab_999926119	X - 26119		NA	NA	order.Clostridiales	0.00737708	0.00822099	0.369777	922	0.856686
metab_100001657	glycolithocholate sulfate*		Lipid	Secondary Bile Acid Metabolism	genus.Mitsuokella	0.0237438	0.0264608	0.36979	922	0.856698
metab_100020504	sulfate of piperine metabolite C18H21NO3 (3)*		Xenobiotics	Food Component/Plant	Species.timonensis	0.0457344	0.0509679	0.369793	922	0.856698
metab_999923636	X - 23636		NA	NA	genus.Anaerofilum	-0.0158155	0.0176253	0.369792	922	0.856698
metab_100000096	4-guanidinobutanoate		Amino Acid	Guanidino and Acetamido Metabolism	Species.lenta	0.0156658	0.0174588	0.3698	922	0.856711
metab_100001734	N6-acetyllysine		Amino Acid	Lysine Metabolism	Species.cutis	0.0170802	0.0190353	0.369806	922	0.856715
metab_100015618	palmitoyl-docosahexaenoyl-glycerol (16:0/22:6) [1]*		Lipid	Diacylglycerol	family.Peptococcaceae	-0.0131466	0.0146515	0.369807	922	0.856715
metab_100015792	sphingomyelin (d18:1/25:0, d19:0/24:1, d20:1/23:0, d19:1/24:0)*		Lipid	Sphingomyelins	genus.Limosilactobacillus	-0.0146856	0.0163666	0.369807	922	0.856715
metab_564	threonine		Amino Acid	Glycine, Serine and Threonine Metabolism	class.Coriobacteriia	0.00618314	0.00689095	0.36981	922	0.856717
metab_1025	pipecolate		Amino Acid	Lysine Metabolism	Species.clarus	0.0137776	0.015355	0.369816	922	0.856725
metab_100004326	3-acetylphenol sulfate		Xenobiotics	Chemical	genus.Pygmaiobacter	0.0367664	0.040976	0.369819	922	0.856726
metab_999912112	X - 12112		NA	NA	order.Bifidobacteriales	-0.0136029	0.0151604	0.369819	922	0.856726
metab_100000467	3-indoxyl sulfate		Amino Acid	Tryptophan Metabolism	Species.hominis	0.0064497	0.00718919	0.369888	922	0.856732
metab_100000616	1-stearoyl-2-arachidonoyl-GPI (18:0/20:4)		Lipid	Phosphatidylinositol (PI)	order.Saccharimonadales	0.0111838	0.0124659	0.369884	922	0.856732
metab_100000841	oxalate (ethanedioate)		Cofactors and Vitamins	Ascorbate and Aldarate Metabolism	Species.finegoldii	-0.00716523	0.00798725	0.369917	922	0.856732
metab_100000997	3-hydroxydecanoate		Lipid	Fatty Acid, Monohydroxy	Species.stercoris.1	-0.00838267	0.00934477	0.369938	922	0.856732
metab_100001170	3-hydroxy-2-ethylpropionate		Amino Acid	Leucine, Isoleucine and Valine Metabolism	Species.omnicolens	0.0249404	0.0277984	0.36986	922	0.856732
metab_100001198	myristoleate (14:1n5)		Lipid	Long Chain Monounsaturated Fatty Acid	genus.Bilophila	0.0124181	0.0138422	0.369897	922	0.856732
metab_100001198	myristoleate (14:1n5)		Lipid	Long Chain Monounsaturated Fatty Acid	genus.Epulopiscium	-0.0232347	0.0259006	0.369923	922	0.856732
metab_100001270	myristoylcarnitine (C14)		Lipid	Fatty Acid Metabolism (Acyl Carnitine, Long Chain Saturated)	Species.paraputrificum	0.0140268	0.0156354	0.369901	922	0.856732
metab_100001314	gamma-glutamylthreonine		Peptide	Gamma-glutamyl Amino Acid	order.Methanobacteriales	-0.0160855	0.0179316	0.369938	922	0.856732
metab_100001334	N-acetylproline		Amino Acid	Urea cycle; Arginine and Proline Metabolism	phylum.Synergistota	-0.0180298	0.0200977	0.369905	922	0.856732
metab_100001397	1,3,7-trimethylurate		Xenobiotics	Xanthine Metabolism	genus.Agathobacter	-0.019864	0.022142	0.369898	922	0.856732
metab_100001604	hydroquinone sulfate		Xenobiotics	Drug - Topical Agents	Species.eutactus	-0.00986102	0.0109911	0.369863	922	0.856732
metab_100001605	catechol sulfate		Xenobiotics	Benzoate Metabolism	genus.Megasphaera	-0.0167889	0.0187155	0.369932	922	0.856732
metab_100001731	indoleacetylglutamine		Amino Acid	Tryptophan Metabolism	family.Family.XI	-0.0350777	0.0390998	0.369891	922	0.856732
metab_100002094	gamma-CEHC		Cofactors and Vitamins	Tocopherol Metabolism	genus.Sellimonas	-0.0107788	0.0120141	0.369867	922	0.856732
metab_100002458	3-methylglutaconate		Amino Acid	Leucine, Isoleucine and Valine Metabolism	Species.secundus	-0.018364	0.0204677	0.369847	922	0.856732
metab_100004046	N-acetylcarnosine		Amino Acid	Histidine Metabolism	family.Defluviitaleaceae	-0.0111778	0.012459	0.369875	922	0.856732
metab_100004083	glycohyocholate		Lipid	Secondary Bile Acid Metabolism	genus.Enterorhabdus	0.0151066	0.0168389	0.369894	922	0.856732
metab_100004088	retinal		Cofactors and Vitamins	Vitamin A Metabolism	family.Marinifilaceae	-0.00625002	0.00696648	0.369879	922	0.856732
metab_100004318	indolin-2-one		Xenobiotics	Food Component/Plant	genus.Oscillibacter	0.00867946	0.00967341	0.369829	922	0.856732
metab_100005403	etiocholanolone glucuronide		Lipid	Androgenic Steroids	genus.Succinivibrio	-0.0359627	0.0400825	0.369846	922	0.856732
metab_100005834	9-hydroxystearate		Lipid	Fatty Acid, Monohydroxy	genus.GCA.900066755	-0.0316691	0.0353029	0.369925	922	0.856732
metab_100006438	citraconate/glutaconate		Energy	TCA Cycle	genus.Pediococcus	-0.0474468	0.0528871	0.36989	922	0.856732
metab_100006642	glycodeoxycholate 3-sulfate		Lipid	Secondary Bile Acid Metabolism	genus..Eubacterium..nodatum.group	0.0366545	0.040856	0.369875	922	0.856732
metab_100008952	1-palmitoleoylglycerol (16:1)*		Lipid	Monoacylglycerol	Species.eutactus	-0.00821215	0.00915446	0.369927	922	0.856732
metab_100009028	N-palmitoyl-sphinganine (d18:0/16:0)		Lipid	Dihydroceramides	genus.Incertae.Sedis	-0.0095598	0.0106558	0.369883	922	0.856732
metab_100010895	2'-O-methylcytidine		Nucleotide	Pyrimidine Metabolism, Cytidine containing	class.Vampirivibrionia	-0.0089804	0.0100111	0.369936	922	0.856732
metab_100015624	N-behenoyl-sphingadienine (d18:2/22:0)*		Lipid	Ceramides	genus.Lachnospiraceae.UCG.007	-0.0204768	0.0228269	0.369937	922	0.856732
metab_100015735	ceramide (d18:1/14:0, d16:1/16:0)*		Lipid	Ceramides	genus.Flavonifractor	0.00797141	0.00888478	0.369856	922	0.856732
metab_100015788	sphingomyelin (d18:2/18:1)*		Lipid	Sphingomyelins	genus.Coprobacter	-0.00879831	0.00980644	0.369857	922	0.856732
metab_100015791	sphingomyelin (d18:2/23:1)*		Lipid	Sphingomyelins	genus.Frisingicoccus	0.0121218	0.0135129	0.369932	922	0.856732
metab_100015962	N,N,N-trimethyl-5-aminovalerate		Amino Acid	Lysine Metabolism	Species.sobrinus	-0.0199921	0.0222815	0.369827	922	0.856732
metab_100019801	3-hydroxyoleoylcarnitine		Lipid	Fatty Acid Metabolism (Acyl Carnitine, Hydroxy)	genus.Monoglobus	0.00975914	0.0108775	0.369861	922	0.856732
metab_100019975	hexadecenedioate (C16:1-DC)*		Lipid	Fatty Acid, Dicarboxylate	genus.Butyricimonas	0.0102496	0.0114257	0.369927	922	0.856732
metab_100020219	3-formylindole		Xenobiotics	Food Component/Plant	genus..Eubacterium..brachy.group	-0.00951881	0.0106107	0.369909	922	0.856732
metab_100020351	N-carbamoylvaline		Amino Acid	Leucine, Isoleucine and Valine Metabolism	Species.formigenes	-0.0183003	0.0203986	0.369889	922	0.856732
metab_100020423	1-carboxyethylvaline	N-lactoyl valine	Amino Acid	Leucine, Isoleucine and Valine Metabolism	Species.biformis	0.011932	0.0132996	0.36987	922	0.856732
metab_100020427	1-carboxyethylisoleucine	N-lactoyl isoleucine	Amino Acid	Leucine, Isoleucine and Valine Metabolism	Species.obeum	-0.00874458	0.00974624	0.369841	922	0.856732
metab_100021123	hydroxy-N6,N6,N6-trimethyllysine*		Amino Acid	Lysine Metabolism	genus.UCG.007	0.0121758	0.0135704	0.369835	922	0.856732
metab_1082	N-acetylleucine		Amino Acid	Leucine, Isoleucine and Valine Metabolism	genus.Lachnospiraceae.UCG.001	0.00538664	0.00600469	0.369923	922	0.856732
metab_1083	N-acetylmethionine		Amino Acid	Methionine, Cysteine, SAM and Taurine Metabolism	family.Enterococcaceae	-0.00805761	0.00898218	0.369926	922	0.856732
metab_112	3-hydroxy-3-methylglutarate		Lipid	Mevalonate Metabolism	genus.Erysipelotrichaceae.UCG.003	0.00624174	0.00695714	0.369871	922	0.856732
metab_112	3-hydroxy-3-methylglutarate		Lipid	Mevalonate Metabolism	genus.Holdemania	-0.0117239	0.0130672	0.369853	922	0.856732
metab_1547	N-stearoyl-sphingosine (d18:1/18:0)*		Lipid	Ceramides	Species.splanchnicus	-0.00768574	0.00856647	0.369861	922	0.856732
metab_179	9,10-DiHOME		Lipid	Fatty Acid, Dihydroxy	Species.thetaiotaomicron	-0.00724483	0.0080764	0.369942	922	0.856732
metab_209	adenosine 5'-monophosphate (AMP)		Nucleotide	Purine Metabolism, Adenine containing	genus.Parabacteroides	0.00790509	0.00881133	0.369881	922	0.856732
metab_244	beta-alanine		Nucleotide	Pyrimidine Metabolism, Uracil containing	genus..Bacteroides..pectinophilus.group	-0.0117778	0.0131292	0.369923	922	0.856732
metab_358	hypotaurine		Amino Acid	Methionine, Cysteine, SAM and Taurine Metabolism	genus.Romboutsia	-0.00521564	0.00581411	0.369927	922	0.856732
metab_381	2-aminoadipate		Amino Acid	Lysine Metabolism	Species.bartlettii	0.00450098	0.00501728	0.369911	922	0.856732
metab_381	2-aminoadipate		Amino Acid	Lysine Metabolism	Species.muciniphila	0.00522403	0.00582293	0.369883	922	0.856732
metab_466	phytanate		Xenobiotics	Food Component/Plant	Species.mayombei	0.0353361	0.0393873	0.369886	922	0.856732
metab_501	salicylate		Xenobiotics	Drug - Topical Agents	genus.Granulicatella	-0.0794018	0.0885158	0.369943	922	0.856732
metab_503	serine		Amino Acid	Glycine, Serine and Threonine Metabolism	order.Burkholderiales	-0.00522762	0.00582704	0.369892	922	0.856732
metab_825	uracil		Nucleotide	Pyrimidine Metabolism, Uracil containing	Species.xylaniphila	0.018413	0.0205216	0.369831	922	0.856732
metab_881	cytosine		Nucleotide	Pyrimidine Metabolism, Cytidine containing	genus.HT002	-0.0469512	0.0523346	0.36989	922	0.856732
metab_999911308	X - 11308		NA	NA	Species.longum	-0.00624279	0.00695933	0.369941	922	0.856732
metab_999913695	X - 13695		NA	NA	Species.bacterium	0.00884547	0.00985939	0.369876	922	0.856732
metab_999916576	X - 16576		NA	NA	Species.massiliensis.6	0.0247142	0.027545	0.369838	922	0.856732
metab_999917354	X - 17354		NA	NA	family.Sutterellaceae	0.0141735	0.0157986	0.36989	922	0.856732
metab_999921364	X - 21364		NA	NA	family.Ethanoligenenaceae	-0.0281693	0.0314	0.369903	922	0.856732
metab_999922776	X - 22776		NA	NA	Species.obesi	0.0055237	0.00615697	0.369884	922	0.856732
metab_999924337	X - 24337		NA	NA	genus.UCG.009	0.0125515	0.0139917	0.369924	922	0.856732
metab_999924344	X - 24344		NA	NA	genus.Collinsella	-0.0138747	0.0154651	0.369875	922	0.856732
metab_999925265	X - 25265		NA	NA	family.Desulfovibrionaceae	0.00569492	0.00634758	0.369866	922	0.856732
metab_999925419	X - 25419		NA	NA	genus.Lacticaseibacillus	-0.0361731	0.0403248	0.369939	922	0.856732
metab_100006375	3-methoxycatechol sulfate (1)		Xenobiotics	Benzoate Metabolism	Species.caccae	-0.0162168	0.0180785	0.369949	922	0.856742
metab_1135	ursodeoxycholate		Lipid	Secondary Bile Acid Metabolism	Species.rubiinfantis	0.0447047	0.049837	0.369951	922	0.856743
metab_100001730	3,4-dihydroxybutyrate		Lipid	Fatty Acid, Dihydroxy	family.Hydrogenoanaerobacterium	0.0148712	0.0165788	0.369963	922	0.856758
metab_100006051	myristoleoylcarnitine (C14:1)*		Lipid	Fatty Acid Metabolism (Acyl Carnitine, Monounsaturated)	genus.HT002	-0.0381811	0.0425657	0.369966	922	0.856758
metab_100009275	methylsuccinoylcarnitine		Amino Acid	Leucine, Isoleucine and Valine Metabolism	genus.Howardella	-0.009015	0.0100505	0.369978	922	0.856758
metab_1143	butyrate/isobutyrate (4:0)		Lipid	Short Chain Fatty Acid	genus..Ruminococcus..gnavus.group	-0.00490863	0.00547248	0.36998	922	0.856758
metab_117	homovanillate (HVA)		Amino Acid	Tyrosine Metabolism	Species.vadensis	0.0251092	0.0279929	0.36997	922	0.856758
metab_1539	1-palmitoyl-2-oleoyl-GPC (16:0/18:1)		Lipid	Phosphatidylcholine (PC)	Species.succinatutens	-0.00527448	0.00588028	0.369974	922	0.856758
metab_272	corticosterone		Lipid	Corticosteroids	genus.Intestinibacter	-0.00846545	0.00943769	0.369971	922	0.856758
metab_397	leucine		Amino Acid	Leucine, Isoleucine and Valine Metabolism	family.Hafniaceae	0.0139171	0.0155151	0.36996	922	0.856758
metab_397	leucine		Amino Acid	Leucine, Isoleucine and Valine Metabolism	genus.Enterobacter	-0.0148781	0.0165871	0.369979	922	0.856758
metab_806	dimethylglycine		Amino Acid	Glycine, Serine and Threonine Metabolism	genus.Fournierella	-0.00819271	0.00913349	0.369964	922	0.856758
metab_881	cytosine		Nucleotide	Pyrimidine Metabolism, Cytidine containing	family.Desulfovibrionaceae	-0.0112341	0.0125242	0.369967	922	0.856758
metab_999915486	X - 15486		NA	NA	genus.Lachnospiraceae.UCG.009	0.0248893	0.0277483	0.369979	922	0.856758
metab_100001590	isobutyrylglycine		Amino Acid	Leucine, Isoleucine and Valine Metabolism	Species.fastidiosa	-0.0385754	0.0430072	0.369987	922	0.856769
metab_100009055	palmitoyl-linoleoyl-glycerol (16:0/18:2) [2]*		Lipid	Diacylglycerol	order.Peptostreptococcales.Tissierellales	-0.0158174	0.0176347	0.369989	922	0.856769
metab_100020478	dodecadienoate (12:2)*		Lipid	Fatty Acid, Dicarboxylate	genus.Senegalimassilia	-0.00836046	0.00932102	0.36999	922	0.856769
metab_100001106	1,3-dimethylurate		Xenobiotics	Xanthine Metabolism	genus.Adlercreutzia	-0.0165691	0.018473	0.369996	922	0.856775
metab_100008994	1-stearoyl-2-linoleoyl-GPI (18:0/18:2)		Lipid	Phosphatidylinositol (PI)	Species.wadsworthia	0.010585	0.0118013	0.369997	922	0.856775
metab_100002458	3-methylglutaconate		Amino Acid	Leucine, Isoleucine and Valine Metabolism	Species.anaerobia	0.0169105	0.0188541	0.370009	922	0.85678
metab_100002749	S-methylcysteine		Amino Acid	Methionine, Cysteine, SAM and Taurine Metabolism	Species.crossotus	0.00758345	0.00845499	0.370004	922	0.85678
metab_932	caprylate (8:0)		Lipid	Medium Chain Fatty Acid	Species.eutactus	0.00458455	0.00511149	0.37001	922	0.85678
metab_999911849	X - 11849		NA	NA	Species.mayombei	0.0657743	0.0733341	0.370008	922	0.85678
metab_999917367	X - 17367		NA	NA	Species.salyersiae	-0.0249101	0.0277728	0.370002	922	0.85678
metab_999918901	X - 18901		NA	NA	class.Gammaproteobacteria	-0.0157019	0.0175066	0.37001	922	0.85678
metab_100000467	3-indoxyl sulfate		Amino Acid	Tryptophan Metabolism	order.Lactobacillales	0.00747558	0.00833492	0.370015	922	0.856789
metab_100001262	gamma-glutamyl-epsilon-lysine		Peptide	Gamma-glutamyl Amino Acid	genus.Limosilactobacillus	-0.00906806	0.0101108	0.37003	922	0.856789
metab_100001423	4-hydroxyhippurate		Xenobiotics	Benzoate Metabolism	Species.caccae	-0.00926147	0.0103264	0.370028	922	0.856789
metab_100002029	androstenediol (3beta,17beta) monosulfate (2)		Lipid	Androgenic Steroids	family.Micrococcaceae	0.0428438	0.0477694	0.370022	922	0.856789
metab_100006641	glycochenodeoxycholate 3-sulfate		Lipid	Primary Bile Acid Metabolism	genus.Catenibacterium	-0.0135753	0.0151361	0.370025	922	0.856789
metab_100008914	1-palmitoyl-2-arachidonoyl-GPC (16:0/20:4n6)		Lipid	Phosphatidylcholine (PC)	family.Succinivibrionaceae	0.014748	0.0164438	0.370031	922	0.856789
metab_100009227	1-linoleoyl-GPG (18:2)*		Lipid	Lysophospholipid	order.Chloroplast	0.0267471	0.0298228	0.370032	922	0.856789
metab_100015882	glycosyl ceramide (d18:1/20:0, d16:1/22:0)*		Lipid	Hexosylceramides (HCER)	genus.Christensenella	-0.012924	0.0144101	0.37003	922	0.856789
metab_100020546	N2-acetyl,N6-methyllysine		Amino Acid	Lysine Metabolism	genus.Lachnospiraceae.UCG.009	-0.0414073	0.0461681	0.370024	922	0.856789
metab_100021990	3-hydroxyoctanoylcarnitine (1)		Lipid	Fatty Acid Metabolism (Acyl Carnitine, Hydroxy)	Species.massiliensis.4	-0.0130958	0.0146017	0.370032	922	0.856789
metab_339	glutarate (C5-DC)		Lipid	Fatty Acid, Dicarboxylate	class.Synergistia	0.025777	0.0287413	0.370034	922	0.856789
metab_1224	cys-gly, oxidized		Amino Acid	Glutathione Metabolism	genus.Colidextribacter	-0.00963472	0.0107428	0.370039	922	0.856795
metab_999919438	X - 19438		NA	NA	order.Rhodospirillales	0.00873064	0.00973477	0.370041	922	0.856797
metab_100010942	linoleoyl-linoleoyl-glycerol (18:2/18:2) [2]*		Lipid	Diacylglycerol	order.Gastranaerophilales	0.0150847	0.0168198	0.370044	922	0.856799
metab_100001278	10-heptadecenoate (17:1n7)		Lipid	Long Chain Monounsaturated Fatty Acid	genus.Slackia	-0.0150512	0.0167832	0.370066	922	0.856805
metab_100001509	2-methylbutyrylcarnitine (C5)		Amino Acid	Leucine, Isoleucine and Valine Metabolism	Species.provencensis	-0.0247075	0.0275505	0.370064	922	0.856805
metab_100001658	taurolithocholate 3-sulfate		Lipid	Secondary Bile Acid Metabolism	Species.inulinivorans	-0.0117656	0.0131191	0.37005	922	0.856805
metab_100002356	(16 or 17)-methylstearate (a19:0 or i19:0)		Lipid	Fatty Acid, Branched	family.Defluviitaleaceae	0.0109203	0.0121768	0.370059	922	0.856805
metab_100002749	S-methylcysteine		Amino Acid	Methionine, Cysteine, SAM and Taurine Metabolism	family.Bacillaceae	-0.0328639	0.0366451	0.370061	922	0.856805
metab_100002927	S-methylcysteine sulfoxide		Amino Acid	Methionine, Cysteine, SAM and Taurine Metabolism	genus.Parabacteroides	0.0120794	0.0134692	0.370062	922	0.856805
metab_100005985	sphingomyelin (d18:2/14:0, d18:1/14:1)*		Lipid	Sphingomyelins	genus.Lachnospiraceae.UCG.004	-0.00618991	0.00690194	0.370049	922	0.856805
metab_100006726	linoleoyl ethanolamide		Lipid	Endocannabinoid	genus.Lachnospiraceae.UCG.010	-0.00755568	0.00842492	0.370055	922	0.856805
metab_100015744	ceramide (d18:2/24:1, d18:1/24:2)*		Lipid	Ceramides	genus.Phascolarctobacterium	-0.00533997	0.00595449	0.37007	922	0.856805
metab_561	glutamate		Amino Acid	Glutamate Metabolism	Species.colihominis	-0.0188758	0.021048	0.37007	922	0.856805
metab_980	pentadecanoate (15:0)		Lipid	Long Chain Saturated Fatty Acid	genus.NK4A214.group	0.00793443	0.00884725	0.370055	922	0.856805
metab_999921470	X - 21470		NA	NA	Species.johnsonii	-0.0242188	0.027006	0.370072	922	0.856805
metab_999924811	X - 24811		NA	NA	order.Flavobacteriales	-0.0261226	0.029129	0.370073	922	0.856805
metab_999925265	X - 25265		NA	NA	genus.Klebsiella	-0.00887814	0.00989984	0.37007	922	0.856805
metab_100001278	10-heptadecenoate (17:1n7)		Lipid	Long Chain Monounsaturated Fatty Acid	family.Family.XI	-0.030854	0.0344055	0.370082	922	0.85681
metab_100020276	sphingomyelin (d17:1/14:0, d16:1/15:0)*		Lipid	Sphingomyelins	family.Streptococcaceae	0.00681768	0.00760241	0.37008	922	0.85681
metab_144	4-hydroxyphenylacetate		Amino Acid	Phenylalanine Metabolism	genus.Incertae.Sedis	0.0145369	0.0162101	0.370079	922	0.85681
metab_512	taurine		Amino Acid	Methionine, Cysteine, SAM and Taurine Metabolism	genus.Oscillibacter	-0.00494627	0.0055156	0.370081	922	0.85681
metab_999926108	X - 26108		NA	NA	class.Lentisphaeria	-0.0150607	0.0167944	0.370085	922	0.856812
metab_1134	urate		Nucleotide	Purine Metabolism, (Hypo)Xanthine/Inosine containing	genus.Ligilactobacillus	-0.00551243	0.00614707	0.370091	922	0.856818
metab_999925267	X - 25267		NA	NA	family.Prevotellaceae	-0.00808099	0.00901132	0.37009	922	0.856818
metab_100003641	valylglycine		Peptide	Dipeptide	genus.Enterobacter	-0.0209878	0.0234043	0.370095	922	0.856822
metab_100020203	3-hydroxystachydrine*		Xenobiotics	Food Component/Plant	Species.vulgatus	0.0206695	0.0230495	0.370098	922	0.856825
metab_100001579	2-hydroxypalmitate		Lipid	Fatty Acid, Monohydroxy	genus.Lachnoclostridium	-0.00652126	0.00727236	0.370112	922	0.856827
metab_100005418	17alpha-hydroxypregnanolone glucuronide		Lipid	Pregnenolone Steroids	genus.Subdoligranulum	-0.0128298	0.0143075	0.370112	922	0.856827
metab_100006098	3-hydroxypyridine sulfate		Xenobiotics	Chemical	Species.massiliensis.7	-0.0412402	0.0459897	0.370108	922	0.856827
metab_100009232	thioproline		Xenobiotics	Chemical	Species.massiliensis.4	0.0106234	0.0118468	0.370103	922	0.856827
metab_100020205	hydroxyasparagine**		Amino Acid	Alanine and Aspartate Metabolism	Species.splanchnicus	-0.00664686	0.00741236	0.370108	922	0.856827
metab_999911795	X - 11795		NA	NA	genus.Family.XIII.AD3011.group	-0.012925	0.0144136	0.370111	922	0.856827
metab_999925828	X - 25828		NA	NA	Species.disporicum	0.00608208	0.00678251	0.370106	922	0.856827
metab_100000963	homocitrulline		Amino Acid	Urea cycle; Arginine and Proline Metabolism	genus.Collinsella	0.00888296	0.00990621	0.370118	922	0.856828
metab_100002122	3-hydroxyhippurate		Xenobiotics	Benzoate Metabolism	genus.Lachnospiraceae.FCS020.group	0.0189097	0.021088	0.370119	922	0.856828
metab_100002196	13-HODE + 9-HODE		Lipid	Fatty Acid, Monohydroxy	Species.eutactus	0.00600667	0.0066986	0.370118	922	0.856828
metab_100003258	2-O-methylascorbic acid		Cofactors and Vitamins	Ascorbate and Aldarate Metabolism	genus.Faecalicoccus	0.0188607	0.0210332	0.370116	922	0.856828
metab_100001033	beta-sitosterol		Lipid	Sterol	genus.UBA1819	-0.00862716	0.0096211	0.370126	922	0.856831
metab_1082	N-acetylleucine		Amino Acid	Leucine, Isoleucine and Valine Metabolism	Species.magna	0.024596	0.0274298	0.370126	922	0.856831
metab_338	gluconate		Xenobiotics	Food Component/Plant	genus.Coprobacter	-0.0109673	0.0122309	0.370124	922	0.856831
metab_100001253	N-acetylglutamine		Amino Acid	Glutamate Metabolism	Species.hadrus	-0.0112661	0.0125646	0.370149	922	0.856832
metab_100001426	3-(3-amino-3-carboxypropyl)uridine*		Nucleotide	Pyrimidine Metabolism, Uracil containing	genus.Clostridium.sensu.stricto.1	0.00369395	0.0041197	0.370146	922	0.856832
metab_100001956	N-methylproline		Amino Acid	Urea cycle; Arginine and Proline Metabolism	order.Peptostreptococcales.Tissierellales	0.0319161	0.0355942	0.370141	922	0.856832
metab_100015838	eicosenoylcarnitine (C20:1)*		Lipid	Fatty Acid Metabolism (Acyl Carnitine, Monounsaturated)	Species.equolifaciens	-0.010633	0.0118583	0.37014	922	0.856832
metab_100021000	hydroxypalmitoyl sphingomyelin (d18:1/16:0(OH))**		Lipid	Sphingomyelins	genus.Lachnospiraceae.NK4A136.group	0.00613023	0.00683665	0.370137	922	0.856832
metab_100021478	1-methyl-5-imidazolelactate		Amino Acid	Histidine Metabolism	Species.longum	-0.0104708	0.0116777	0.370148	922	0.856832
metab_100021760	N-acetyl-2-aminoadipate		Amino Acid	Lysine Metabolism	genus.Sutterella	-0.00597199	0.00666032	0.370147	922	0.856832
metab_1124	citrate		Energy	TCA Cycle	genus.Parasutterella	-0.00399535	0.00445587	0.370149	922	0.856832
metab_1239	2-hydroxystearate		Lipid	Fatty Acid, Monohydroxy	genus.Lachnoclostridium	-0.00682169	0.00760785	0.370141	922	0.856832
metab_213	N6-methyladenosine		Nucleotide	Purine Metabolism, Adenine containing	Species.bifidum	0.00958739	0.0106921	0.370131	922	0.856832
metab_407	lysine		Amino Acid	Lysine Metabolism	genus..Eubacterium..nodatum.group	-0.0138666	0.0154648	0.370143	922	0.856832
metab_566	valine		Amino Acid	Leucine, Isoleucine and Valine Metabolism	Species.tayi	0.0102117	0.0113884	0.370135	922	0.856832
metab_100008916	1-stearoyl-2-docosahexaenoyl-GPC (18:0/22:6)		Lipid	Phosphatidylcholine (PC)	genus.Defluviitaleaceae.UCG.011	0.00830844	0.00926617	0.370153	922	0.856835
metab_1114	3-aminoisobutyrate		Nucleotide	Pyrimidine Metabolism, Thymine containing	genus.Terrisporobacter	0.00731031	0.0081531	0.37016	922	0.856847
metab_100001198	myristoleate (14:1n5)		Lipid	Long Chain Monounsaturated Fatty Acid	phylum.Patescibacteria	-0.0165658	0.018476	0.370168	922	0.856854
metab_100002367	2R,3R-dihydroxybutyrate		Lipid	Fatty Acid, Dihydroxy	Species.funiformis	0.016353	0.0182385	0.370165	922	0.856854
metab_999924812	X - 24812		NA	NA	genus.Hungatella	-0.0123589	0.013784	0.370167	922	0.856854
metab_100000015	xanthurenate		Amino Acid	Tryptophan Metabolism	Species.sedimentorum	0.011269	0.0125686	0.370175	922	0.856867
metab_100004575	N2,N5-diacetylornithine		Amino Acid	Urea cycle; Arginine and Proline Metabolism	genus.CAG.56	0.00595999	0.00664743	0.370183	922	0.856879
metab_376	isoleucine		Amino Acid	Leucine, Isoleucine and Valine Metabolism	order.DTU014	0.0146151	0.0163009	0.370185	922	0.856879
metab_100002167	12-HETE		Lipid	Eicosanoid	genus.Succinivibrio	0.0166833	0.0186078	0.370187	922	0.856882
metab_100001654	1-arachidonoyl-GPI (20:4)*		Lipid	Lysophospholipid	class.Bacteroidia	0.0127622	0.0142347	0.370198	922	0.856882
metab_100001977	beta-cryptoxanthin		Cofactors and Vitamins	Vitamin A Metabolism	order.Peptococcales	0.0163014	0.0181823	0.370199	922	0.856882
metab_100008952	1-palmitoleoylglycerol (16:1)*		Lipid	Monoacylglycerol	order.Flavobacteriales	-0.0254813	0.0284212	0.370196	922	0.856882
metab_212	5-methylthioadenosine (MTA)		Amino Acid	Polyamine Metabolism	Species.copri	-0.00524145	0.00584614	0.370193	922	0.856882
metab_338	gluconate		Xenobiotics	Food Component/Plant	genus.Erysipelotrichaceae.UCG.003	0.00647353	0.00722033	0.370191	922	0.856882
metab_999907765	X - 07765		NA	NA	genus.Tuzzerella	0.0117146	0.013066	0.370192	922	0.856882
metab_100000841	oxalate (ethanedioate)		Cofactors and Vitamins	Ascorbate and Aldarate Metabolism	genus.Oribacterium	0.0130534	0.0145604	0.37023	922	0.856889
metab_100001022	threonate		Cofactors and Vitamins	Ascorbate and Aldarate Metabolism	genus.Hungatella	-0.0125798	0.0140315	0.370208	922	0.856889
metab_100001277	10-nonadecenoate (19:1n9)		Lipid	Long Chain Monounsaturated Fatty Acid	genus.Cloacibacillus	-0.0226021	0.0252123	0.370244	922	0.856889
metab_100001320	erythronate*		Carbohydrate	Aminosugar Metabolism	genus.Fenollaria	0.0195515	0.0218079	0.370212	922	0.856889
metab_100001335	eicosenoate (20:1)		Lipid	Long Chain Monounsaturated Fatty Acid	genus.Turicibacter	-0.00843403	0.00940802	0.370244	922	0.856889
metab_100001613	tetradecanedioate (C14-DC)		Lipid	Fatty Acid, Dicarboxylate	genus.Fournierella	-0.011414	0.0127314	0.370217	922	0.856889
metab_100001740	mannitol/sorbitol		Carbohydrate	Fructose, Mannose and Galactose Metabolism	genus.Faecalitalea	-0.0298893	0.0333388	0.370211	922	0.856889
metab_100002990	oleoyl-linoleoyl-glycerol (18:1/18:2) [2]		Lipid	Diacylglycerol	family.Micrococcaceae	-0.0354927	0.0395896	0.370221	922	0.856889
metab_100008928	2-hydroxybutyrate/2-hydroxyisobutyrate		Amino Acid	Glutathione Metabolism	order.Bacillales	0.0282461	0.0315069	0.370225	922	0.856889
metab_100010941	linoleoyl-linoleoyl-glycerol (18:2/18:2) [1]*		Lipid	Diacylglycerol	Species.colihominis	-0.0268669	0.029969	0.370233	922	0.856889
metab_100015641	N-oleoylserine		Lipid	Endocannabinoid	family.Enterococcaceae	0.00979078	0.0109214	0.37024	922	0.856889
metab_1025	pipecolate		Amino Acid	Lysine Metabolism	genus.Shuttleworthia	0.0113012	0.0126061	0.370235	922	0.856889
metab_1102	gamma-glutamyltyrosine		Peptide	Gamma-glutamyl Amino Acid	family.Desulfovibrionaceae	-0.00658703	0.00734757	0.370233	922	0.856889
metab_1215	N-acetylglucosaminylasparagine		Carbohydrate	Aminosugar Metabolism	Species.johnsonii	0.0109176	0.0121783	0.370241	922	0.856889
metab_1224	cys-gly, oxidized		Amino Acid	Glutathione Metabolism	genus.Incertae.Sedis	-0.013866	0.0154671	0.370237	922	0.856889
metab_189	N6,N6,N6-trimethyllysine		Amino Acid	Lysine Metabolism	Species.faecium	-0.00979872	0.0109302	0.370238	922	0.856889
metab_241	phenylpyruvate		Amino Acid	Phenylalanine Metabolism	order.Erysipelotrichales	0.00726027	0.00809824	0.370215	922	0.856889
metab_815	tyrosine		Amino Acid	Tyrosine Metabolism	Species.wadsworthensis	-0.00533953	0.00595615	0.370243	922	0.856889
metab_999911632	X - 11632		NA	NA	genus.Paludicola	0.00554935	0.00619015	0.370239	922	0.856889
metab_999918922	X - 18922		NA	NA	family.Victivallaceae	0.0222535	0.0248229	0.370232	922	0.856889
metab_999921829	X - 21829		NA	NA	Species.bacterium.1	0.00717075	0.00799878	0.370239	922	0.856889
metab_999921842	X - 21842		NA	NA	Species.massiliensis.9	-0.0437851	0.0488387	0.370215	922	0.856889
metab_999924588	X - 24588		NA	NA	genus.Desulfovibrio	-0.00635178	0.00708518	0.370235	922	0.856889
metab_100001181	docosapentaenoate (n3 DPA; 22:5n3)		Lipid	Long Chain Polyunsaturated Fatty Acid (n3 and n6)	genus.DTU089	-0.0109236	0.0121853	0.370249	922	0.856895
metab_100015786	sphingomyelin (d18:0/20:0, d16:0/22:0)*		Lipid	Dihydrosphingomyelins	genus.Catenibacillus	0.0171434	0.0191238	0.370259	922	0.856895
metab_1082	N-acetylleucine		Amino Acid	Leucine, Isoleucine and Valine Metabolism	Species.cutis	0.0183517	0.0204714	0.370251	922	0.856895
metab_1258	anthranilate		Amino Acid	Tryptophan Metabolism	family.Barnesiellaceae	0.00579009	0.00645897	0.37026	922	0.856895
metab_275	creatinine		Amino Acid	Creatine Metabolism	Species.massiliensis.7	-0.0111799	0.0124713	0.370255	922	0.856895
metab_999912283	X - 12283		NA	NA	genus.Lacticaseibacillus	0.024371	0.0271864	0.37026	922	0.856895
metab_999917690	X - 17690		NA	NA	genus.Fusicatenibacter	0.0241042	0.0268886	0.370257	922	0.856895
metab_100001315	p-cresol sulfate		Xenobiotics	Benzoate Metabolism	Species.togonis	0.0264461	0.0295035	0.370298	922	0.856897
metab_100001454	3-hydroxydodecanedioate*		Lipid	Fatty Acid, Dicarboxylate	Species.wadsworthensis	0.0116781	0.0130273	0.370267	922	0.856897
metab_100001593	glutarylcarnitine (C5-DC)		Amino Acid	Lysine Metabolism	genus.Citrobacter	-0.0286554	0.0319676	0.370288	922	0.856897
metab_100002024	5alpha-androstan-3beta,17beta-diol monosulfate (2)		Lipid	Androgenic Steroids	family.Family.XI	-0.0368816	0.0411426	0.370263	922	0.856897
metab_100002227	4-cholesten-3-one		Lipid	Sterol	Species.prausnitzii	0.00755158	0.00842434	0.370282	922	0.856897
metab_100002284	2S,3R-dihydroxybutyrate		Lipid	Fatty Acid, Dihydroxy	genus.Coprococcus	-0.010297	0.0114867	0.370269	922	0.856897
metab_100004328	sphingomyelin (d18:1/14:0, d16:1/16:0)*		Lipid	Sphingomyelins	Species.faecis.1	0.0200047	0.0223171	0.37029	922	0.856897
metab_100009009	1-(1-enyl-palmitoyl)-2-linoleoyl-GPC (P-16:0/18:2)*		Lipid	Plasmalogen	genus.Anaerostipes	0.00931678	0.0103934	0.370274	922	0.856897
metab_100015723	hexadecasphingosine (d16:1)*		Lipid	Sphingosines	order.Actinomycetales	0.0155152	0.0173085	0.370285	922	0.856897
metab_100020378	2-hydroxysebacate		Lipid	Fatty Acid, Dicarboxylate	phylum.Patescibacteria	0.0139438	0.0155551	0.370273	922	0.856897
metab_100021760	N-acetyl-2-aminoadipate		Amino Acid	Lysine Metabolism	order.Desulfovibrionales	-0.00648517	0.00723492	0.370298	922	0.856897
metab_1134	urate		Nucleotide	Purine Metabolism, (Hypo)Xanthine/Inosine containing	genus.Enterorhabdus	-0.00513988	0.00573401	0.37029	922	0.856897
metab_445	orotate		Nucleotide	Pyrimidine Metabolism, Orotate containing	genus.Olsenella	-0.0128935	0.0143839	0.37029	922	0.856897
metab_535	uridine		Nucleotide	Pyrimidine Metabolism, Uracil containing	genus.Romboutsia	0.00298471	0.00332974	0.370293	922	0.856897
metab_999912306	X - 12306		NA	NA	genus.Holdemania	-0.0203074	0.022655	0.370294	922	0.856897
metab_999916580	X - 16580		NA	NA	phylum.Proteobacteria	0.00903211	0.0100764	0.3703	922	0.856897
metab_999921842	X - 21842		NA	NA	genus.Oscillibacter	-0.0126867	0.0141533	0.370294	922	0.856897
metab_999925265	X - 25265		NA	NA	Species.indistinctus	0.00792806	0.00884406	0.370267	922	0.856897
metab_999925828	X - 25828		NA	NA	family.Actinomycetaceae	-0.0109619	0.0122292	0.370299	922	0.856897
metab_999925936	X - 25936		NA	NA	genus.Flavonifractor	-0.00877093	0.00978472	0.370287	922	0.856897
metab_999926107	X - 26107		NA	NA	Species.angulatum	-0.0179713	0.020048	0.370274	922	0.856897
metab_100000269	glycerophosphorylcholine (GPC)		Lipid	Phospholipid Metabolism	Species.bacterium	-0.00490148	0.00546876	0.370352	922	0.856904
metab_100001051	1-methylhistidine		Amino Acid	Histidine Metabolism	family.Succinivibrionaceae	-0.0215242	0.0240154	0.370353	922	0.856904
metab_100001208	1-methyl-4-imidazoleacetate		Amino Acid	Histidine Metabolism	genus.Epulopiscium	-0.0161204	0.0179855	0.370335	922	0.856904
metab_100001253	N-acetylglutamine		Amino Acid	Glutamate Metabolism	Species.champanellensis	-0.0101222	0.0112937	0.370353	922	0.856904
metab_100001270	myristoylcarnitine (C14)		Lipid	Fatty Acid Metabolism (Acyl Carnitine, Long Chain Saturated)	Species.intestinihominis	-0.0131986	0.0147256	0.370335	922	0.856904
metab_100001541	2-hydroxy-3-methylvalerate		Amino Acid	Leucine, Isoleucine and Valine Metabolism	order.Clostridiales	-0.00733198	0.00817993	0.370315	922	0.856904
metab_100001731	indoleacetylglutamine		Amino Acid	Tryptophan Metabolism	genus.Shuttleworthia	0.0129219	0.0144176	0.370356	922	0.856904
metab_100001993	pregnenediol disulfate (C21H34O8S2)*		Lipid	Pregnenolone Steroids	Species.massiliensis.2	0.0168826	0.0188347	0.370306	922	0.856904
metab_100002185	indole-3-carboxylate		Amino Acid	Tryptophan Metabolism	Species.caccae	0.0046389	0.0051758	0.370353	922	0.856904
metab_100003415	N6-methyllysine		Amino Acid	Lysine Metabolism	Species.provencensis	0.0536959	0.0599066	0.370321	922	0.856904
metab_100004089	2-hydroxydecanoate		Lipid	Fatty Acid, Monohydroxy	Species.evryensis	-0.0263812	0.0294329	0.370325	922	0.856904
metab_100005985	sphingomyelin (d18:2/14:0, d18:1/14:1)*		Lipid	Sphingomyelins	Species.equolifaciens	0.0114448	0.0127688	0.37033	922	0.856904
metab_100006108	phenylacetylcarnitine		Peptide	Acetylated Peptides	genus.Coriobacteriaceae.UCG.002	-0.0396995	0.0442944	0.370354	922	0.856904
metab_100006191	p-cresol glucuronide*		Amino Acid	Tyrosine Metabolism	genus.Catenibacterium	0.020279	0.0226255	0.370342	922	0.856904
metab_100008903	1,2-dilinoleoyl-GPC (18:2/18:2)		Lipid	Phosphatidylcholine (PC)	genus.Succinivibrio	-0.020717	0.0231146	0.37035	922	0.856904
metab_100010923	linoleoyl-arachidonoyl-glycerol (18:2/20:4) [2]*		Lipid	Diacylglycerol	genus.Atopobium	-0.0386388	0.0431073	0.370314	922	0.856904
metab_100010930	palmitoleoyl-linoleoyl-glycerol (16:1/18:2) [1]*		Lipid	Diacylglycerol	family.Monoglobaceae	0.0157853	0.017612	0.370344	922	0.856904
metab_100015735	ceramide (d18:1/14:0, d16:1/16:0)*		Lipid	Ceramides	Species.merdae	0.00605022	0.0067503	0.370341	922	0.856904
metab_100015737	ceramide (d18:1/17:0, d17:1/18:0)*		Lipid	Ceramides	family.Acholeplasmataceae	-0.0136283	0.0152048	0.370326	922	0.856904
metab_100020631	4-methylhexanoylglutamine		Lipid	Fatty Acid Metabolism (Acyl Glutamine)	genus.GCA.900066575	0.0114982	0.0128289	0.370347	922	0.856904
metab_1023	sarcosine		Amino Acid	Glycine, Serine and Threonine Metabolism	genus.Lachnoclostridium	-0.00792657	0.00884364	0.370334	922	0.856904
metab_1082	N-acetylleucine		Amino Acid	Leucine, Isoleucine and Valine Metabolism	order.Opitutales	0.0232104	0.0258951	0.370323	922	0.856904
metab_1231	dihomo-linoleate (20:2n6)		Lipid	Long Chain Polyunsaturated Fatty Acid (n3 and n6)	genus.Granulicatella	-0.0295607	0.0329813	0.370341	922	0.856904
metab_189	N6,N6,N6-trimethyllysine		Amino Acid	Lysine Metabolism	class.Desulfovibrionia	-0.0101788	0.0113558	0.370308	922	0.856904
metab_340	glycine		Amino Acid	Glycine, Serine and Threonine Metabolism	genus.Bifidobacterium	-0.00443805	0.00495146	0.370329	922	0.856904
metab_342	glycocholate		Lipid	Primary Bile Acid Metabolism	family.Hafniaceae	0.0505665	0.0564193	0.370356	922	0.856904
metab_439	stearate (18:0)		Lipid	Long Chain Saturated Fatty Acid	class.Negativicutes	-0.00602626	0.00672333	0.370323	922	0.856904
metab_536	2'-deoxyuridine		Nucleotide	Pyrimidine Metabolism, Uracil containing	Species.urinimassiliense	0.0230915	0.0257637	0.370345	922	0.856904
metab_999912410	X - 12410		NA	NA	Species.dispar	0.0179589	0.0200365	0.370331	922	0.856904
metab_100001654	1-arachidonoyl-GPI (20:4)*		Lipid	Lysophospholipid	genus.Eubacterium	0.0181067	0.0202026	0.37036	922	0.856908
metab_100001615	octadecanedioate (C18-DC)		Lipid	Fatty Acid, Dicarboxylate	Species.formigenes	-0.0216984	0.0242104	0.370365	922	0.856912
metab_98	kynurenate		Amino Acid	Tryptophan Metabolism	Species.hydrogenotrophica	0.0127162	0.0141884	0.370365	922	0.856912
metab_100000437	theophylline		Xenobiotics	Xanthine Metabolism	order.Oscillospirales	0.0609071	0.0679626	0.370396	922	0.856913
metab_100001232	5-dodecenoate (12:1n7)		Lipid	Medium Chain Fatty Acid	genus.Lactobacillus	0.00990001	0.0110466	0.370385	922	0.856913
metab_100001609	7-alpha-hydroxy-3-oxo-4-cholestenoate (7-Hoca)		Lipid	Sterol	Species.ramosum	0.00923816	0.010308	0.370381	922	0.856913
metab_100001876	sphinganine-1-phosphate		Lipid	Sphingolipid Synthesis	genus.Monoglobus	0.00616704	0.0068815	0.370401	922	0.856913
metab_100002027	androstenediol (3alpha, 17alpha) monosulfate (3)		Lipid	Androgenic Steroids	Species.massiliensis.2	-0.0146367	0.0163324	0.370399	922	0.856913
metab_100002126	16a-hydroxy DHEA 3-sulfate		Lipid	Androgenic Steroids	genus.Subdoligranulum	0.0179745	0.0200569	0.370401	922	0.856913
metab_100004635	methionine sulfone		Amino Acid	Methionine, Cysteine, SAM and Taurine Metabolism	genus.Fusicatenibacter	0.00931965	0.0103988	0.370376	922	0.856913
metab_100006375	3-methoxycatechol sulfate (1)		Xenobiotics	Benzoate Metabolism	genus.Cloacibacillus	0.0492998	0.0550111	0.3704	922	0.856913
metab_100008994	1-stearoyl-2-linoleoyl-GPI (18:0/18:2)		Lipid	Phosphatidylinositol (PI)	genus.Caproiciproducens	-0.0177005	0.0197507	0.37039	922	0.856913
metab_100010895	2'-O-methylcytidine		Nucleotide	Pyrimidine Metabolism, Cytidine containing	Species.merdae	0.00561901	0.00626991	0.370395	922	0.856913
metab_100015737	ceramide (d18:1/17:0, d17:1/18:0)*		Lipid	Ceramides	genus.Butyrivibrio	-0.00724792	0.0080872	0.370377	922	0.856913
metab_100019892	2-hydroxyarachidate*		Lipid	Fatty Acid, Monohydroxy	genus.CHKCI001	0.0238371	0.0265971	0.370373	922	0.856913
metab_100020536	4-ethylcatechol sulfate		Xenobiotics	Benzoate Metabolism	genus.Mogibacterium	-0.0259902	0.0290003	0.370386	922	0.856913
metab_100020851	3-ethylcatechol sulfate (1)		Xenobiotics	Food Component/Plant	Species.mayombei	-0.0474701	0.0529695	0.370401	922	0.856913
metab_100022041	N,N-dimethyl-pro-pro		Peptide	Modified Peptides	genus.Prevotella_7	-0.0120125	0.0134037	0.370384	922	0.856913
metab_1053	3-ureidopropionate		Nucleotide	Pyrimidine Metabolism, Uracil containing	Species.champanellensis	0.00707771	0.00789717	0.37037	922	0.856913
metab_999907765	X - 07765		NA	NA	genus.Megamonas	-0.0183409	0.0204653	0.370392	922	0.856913
metab_999912407	X - 12407		NA	NA	family.Selenomonadaceae	-0.0258329	0.0288251	0.370392	922	0.856913
metab_999925957	X - 25957		NA	NA	family.Enterococcaceae	0.0078707	0.00878222	0.370384	922	0.856913
metab_100001511	1-palmitoleoyl-GPC (16:1)*		Lipid	Lysophospholipid	Species.jalaludinii	0.0143553	0.0160194	0.370434	922	0.856914
metab_100001868	4-allylphenol sulfate		Xenobiotics	Food Component/Plant	genus.NK4A214.group	0.0140105	0.0156346	0.37043	922	0.856914
metab_100002126	16a-hydroxy DHEA 3-sulfate		Lipid	Androgenic Steroids	family.Enterococcaceae	-0.0198606	0.0221629	0.370432	922	0.856914
metab_100005373	fructosyllysine		Amino Acid	Lysine Metabolism	order.Christensenellales	0.00733777	0.00818838	0.370432	922	0.856914
metab_100005403	etiocholanolone glucuronide		Lipid	Androgenic Steroids	genus.Papillibacter	-0.0356808	0.0398164	0.370424	922	0.856914
metab_100009246	2-methylserine		Amino Acid	Glycine, Serine and Threonine Metabolism	genus.Blautia	-0.0172027	0.0191959	0.370406	922	0.856914
metab_100015752	glycosyl-N-(2-hydroxynervonoyl)-sphingosine (d18:1/24:1(2OH))*		Lipid	Hexosylceramides (HCER)	genus.Phascolarctobacterium	-0.00587866	0.00655986	0.370412	922	0.856914
metab_100020204	N-acetyl-2-aminooctanoate*		Lipid	Fatty Acid, Amino	genus.Incertae.Sedis	-0.0137301	0.0153215	0.370426	922	0.856914
metab_100020254	glycine conjugate of C10H14O2 (1)*		Partially Characterized Molecules	Partially Characterized Molecules	family.Peptostreptococcaceae	-0.00929009	0.010367	0.370431	922	0.856914
metab_100020409	ascorbic acid 3-sulfate*		Cofactors and Vitamins	Ascorbate and Aldarate Metabolism	Species.glucerasea	0.0193771	0.0216221	0.370405	922	0.856914
metab_100020479	indoleacetoylcarnitine*		Amino Acid	Tryptophan Metabolism	genus.Desulfovibrio	0.0111611	0.0124548	0.370424	922	0.856914
metab_100020550	deoxycholic acid glucuronide		Lipid	Secondary Bile Acid Metabolism	genus.Dielma	-0.070252	0.0783962	0.370434	922	0.856914
metab_1539	1-palmitoyl-2-oleoyl-GPC (16:0/18:1)		Lipid	Phosphatidylcholine (PC)	class.Bacteroidia	0.00826665	0.00922505	0.370437	922	0.856914
metab_192	N-acetylputrescine		Amino Acid	Polyamine Metabolism	genus.Anaeroplasma	-0.0106584	0.011894	0.370436	922	0.856914
metab_229	arachidonate (20:4n6)		Lipid	Long Chain Polyunsaturated Fatty Acid (n3 and n6)	family.Enterobacteriaceae	0.00651017	0.00726455	0.370412	922	0.856914
metab_999912283	X - 12283		NA	NA	Species.formicigenerans	0.0131869	0.014715	0.370416	922	0.856914
metab_999912680	X - 12680		NA	NA	phylum.Proteobacteria	0.0116285	0.0129765	0.370431	922	0.856914
metab_999925265	X - 25265		NA	NA	family.Bifidobacteriaceae	-0.00451082	0.00503372	0.370431	922	0.856914
metab_999926106	X - 26106		NA	NA	genus.Romboutsia	-0.00642733	0.00717222	0.370419	922	0.856914
metab_1539	1-palmitoyl-2-oleoyl-GPC (16:0/18:1)		Lipid	Phosphatidylcholine (PC)	Species.anaerobia	0.00890311	0.00993536	0.37044	922	0.856917
metab_100001040	1-linoleoylglycerol (18:2)		Lipid	Monoacylglycerol	genus.Family.XIII.UCG.001	0.0103389	0.0115378	0.370449	922	0.856924
metab_100001162	propionylcarnitine (C3)		Lipid	Fatty Acid Metabolism (also BCAA Metabolism)	genus.Bacteroides	-0.0108911	0.0121547	0.370475	922	0.856924
metab_100001266	N-acetylarginine		Amino Acid	Urea cycle; Arginine and Proline Metabolism	order.Enterobacterales	0.0062024	0.00692173	0.370455	922	0.856924
metab_100001620	glycerophosphoethanolamine		Lipid	Phospholipid Metabolism	order.Opitutales	-0.0233948	0.0261089	0.37047	922	0.856924
metab_100002028	androstenediol (3beta,17beta) monosulfate (1)		Lipid	Androgenic Steroids	family.Hafniaceae	-0.0339823	0.037925	0.370474	922	0.856924
metab_100003470	pregnanediol-3-glucuronide		Lipid	Progestin Steroids	family.Sutterellaceae	-0.0106265	0.0118592	0.370466	922	0.856924
metab_100004328	sphingomyelin (d18:1/14:0, d16:1/16:0)*		Lipid	Sphingomyelins	family.Lachnospiraceae	-0.0207692	0.0231776	0.370449	922	0.856924
metab_100005350	1-linolenoyl-GPC (18:3)*		Lipid	Lysophospholipid	genus.Actinomyces	-0.0252104	0.0281354	0.370473	922	0.856924
metab_100005850	3-methylglutarylcarnitine (2)		Amino Acid	Leucine, Isoleucine and Valine Metabolism	Species.distasonis	-0.00954437	0.0106517	0.370473	922	0.856924
metab_100008954	palmitoyl dihydrosphingomyelin (d18:0/16:0)*		Lipid	Dihydrosphingomyelins	family.Ethanoligenenaceae	-0.0214935	0.0239867	0.370465	922	0.856924
metab_100015620	lactosyl-N-nervonoyl-sphingosine (d18:1/24:1)*		Lipid	Lactosylceramides (LCER)	family.Akkermansiaceae	-0.00590672	0.00659188	0.370463	922	0.856924
metab_100020421	1-carboxyethyltyrosine	N-lactoyl tyrosine	Amino Acid	Tyrosine Metabolism	class.Actinobacteria	0.00576871	0.00643788	0.370465	922	0.856924
metab_100020578	4-allylcatechol sulfate		Xenobiotics	Benzoate Metabolism	genus.Lachnospiraceae.NK4A136.group	-0.0173734	0.0193885	0.37046	922	0.856924
metab_313	sphinganine		Lipid	Sphingolipid Synthesis	family.Victivallaceae	0.018751	0.020926	0.370463	922	0.856924
metab_397	leucine		Amino Acid	Leucine, Isoleucine and Valine Metabolism	Species.inulinivorans	0.00362666	0.0040474	0.370471	922	0.856924
metab_999912740	X - 12740		NA	NA	genus.Actinomyces	0.0738508	0.0824159	0.370456	922	0.856924
metab_999923587	X - 23587		NA	NA	Species.ovatus	0.0145403	0.0162265	0.370451	922	0.856924
metab_100009162	1-(1-enyl-palmitoyl)-2-palmitoyl-GPC (P-16:0/16:0)*		Lipid	Plasmalogen	Species.putredinis	-0.00541532	0.0060437	0.370481	922	0.856935
metab_100001121	pyridoxate		Cofactors and Vitamins	Vitamin B6 Metabolism	genus.Anaeroplasma	-0.0181566	0.0202649	0.370515	922	0.856938
metab_100001262	gamma-glutamyl-epsilon-lysine		Peptide	Gamma-glutamyl Amino Acid	genus.Enterococcus	-0.00723357	0.0080735	0.370514	922	0.856938
metab_100001540	glutamine_degradant*		Partially Characterized Molecules	Partially Characterized Molecules	Species.coprophilus	-0.0179042	0.0199823	0.370494	922	0.856938
metab_100001950	bilirubin (E,E)*		Cofactors and Vitamins	Hemoglobin and Porphyrin Metabolism	Species.evryensis	0.03191	0.0356152	0.370515	922	0.856938
metab_100001956	N-methylproline		Amino Acid	Urea cycle; Arginine and Proline Metabolism	family.Sutterellaceae	-0.0201229	0.0224584	0.370492	922	0.856938
metab_100002029	androstenediol (3beta,17beta) monosulfate (2)		Lipid	Androgenic Steroids	Species.tertium	-0.0380809	0.0425017	0.370503	922	0.856938
metab_100002254	stearoyl ethanolamide		Lipid	Endocannabinoid	genus.Victivallis	0.0123999	0.013839	0.370489	922	0.856938
metab_100002462	5-(galactosylhydroxy)-L-lysine		Amino Acid	Lysine Metabolism	Species.atypica	0.0212066	0.0236682	0.370498	922	0.856938
metab_100002466	cysteinylglycine disulfide*		Amino Acid	Glutathione Metabolism	Species.angulatum	0.0183178	0.0204448	0.370514	922	0.856938
metab_100003470	pregnanediol-3-glucuronide		Lipid	Progestin Steroids	class.Lentisphaeria	0.0286891	0.0320194	0.3705	922	0.856938
metab_100004542	2-aminoheptanoate		Lipid	Fatty Acid, Amino	genus.Anaerosporobacter	0.0225706	0.0251906	0.370498	922	0.856938
metab_100006375	3-methoxycatechol sulfate (1)		Xenobiotics	Benzoate Metabolism	order.Eubacteriales	-0.0419225	0.0467904	0.370515	922	0.856938
metab_100010895	2'-O-methylcytidine		Nucleotide	Pyrimidine Metabolism, Cytidine containing	family.Victivallaceae	-0.0183268	0.0204547	0.370511	922	0.856938
metab_100021162	palmitoyl-sphingosine-phosphoethanolamine (d18:1/16:0)		Lipid	Ceramide PEs	order.Coriobacteriales	0.00448442	0.00500501	0.370503	922	0.856938
metab_100021198	picolinoylglycine		Lipid	Fatty Acid Metabolism (Acyl Glycine)	genus.Klebsiella	-0.0109979	0.0122746	0.370504	922	0.856938
metab_112	3-hydroxy-3-methylglutarate		Lipid	Mevalonate Metabolism	Species.faecium	-0.00770066	0.00859469	0.370507	922	0.856938
metab_50	spermidine		Amino Acid	Polyamine Metabolism	Species.fastidiosa	0.0315526	0.0352165	0.370516	922	0.856938
metab_512	taurine		Amino Acid	Methionine, Cysteine, SAM and Taurine Metabolism	genus..Eubacterium..ruminantium.group	0.00381023	0.00425262	0.370509	922	0.856938
metab_100000882	3-hydroxymyristate		Lipid	Fatty Acid, Monohydroxy	genus.Escherichia.Shigella	0.00603953	0.00674087	0.370519	922	0.85694
metab_561	glutamate		Amino Acid	Glutamate Metabolism	genus..Clostridium..innocuum.group	-0.0158989	0.0177453	0.37052	922	0.85694
metab_100001006	N-acetylglycine		Amino Acid	Glycine, Serine and Threonine Metabolism	genus.Dorea	-0.0111721	0.0124696	0.370524	922	0.85694
metab_100001263	1-palmitoyl-GPC (16:0)		Lipid	Lysophospholipid	genus.Alloprevotella	0.00626872	0.00699676	0.370524	922	0.85694
metab_100000406	ribitol		Carbohydrate	Pentose Metabolism	genus..Ruminococcus..torques.group	0.00885348	0.00988196	0.370536	922	0.856943
metab_100001550	homostachydrine*		Xenobiotics	Food Component/Plant	Species.mayombei	-0.0378029	0.0421938	0.37053	922	0.856943
metab_100009343	1-linoleoyl-2-linolenoyl-GPC (18:2/18:3)*		Lipid	Phosphatidylcholine (PC)	class.Lentisphaeria	0.0238694	0.026642	0.370532	922	0.856943
metab_100015632	N-stearoyl-sphingadienine (d18:2/18:0)*		Lipid	Ceramides	genus.Pygmaiobacter	0.0237371	0.0264946	0.370537	922	0.856943
metab_1105	alpha-tocopherol		Cofactors and Vitamins	Tocopherol Metabolism	Species.putredinis	-0.00514142	0.00573864	0.370533	922	0.856943
metab_999922776	X - 22776		NA	NA	Species.omnicolens	0.02198	0.024533	0.37053	922	0.856943
metab_100006051	myristoleoylcarnitine (C14:1)*		Lipid	Fatty Acid Metabolism (Acyl Carnitine, Monounsaturated)	Species.succinatutens	0.0105617	0.0117887	0.370539	922	0.856944
metab_100006379	C-glycosyltryptophan		Amino Acid	Tryptophan Metabolism	genus.Sutterella	0.0044662	0.0049851	0.370543	922	0.856947
metab_999912193	X - 12193		NA	NA	family.Micrococcaceae	0.0224762	0.0250875	0.370544	922	0.856947
metab_100001151	butyrylglycine		Lipid	Fatty Acid Metabolism (also BCAA Metabolism)	Species.massiliensis.1	-0.00538023	0.00600542	0.370551	922	0.856949
metab_100008920	sphingomyelin (d18:1/17:0, d17:1/18:0, d19:1/16:0)		Lipid	Sphingomyelins	genus..Eubacterium..eligens.group	0.00578075	0.00645247	0.37055	922	0.856949
metab_100010942	linoleoyl-linoleoyl-glycerol (18:2/18:2) [2]*		Lipid	Diacylglycerol	genus.Bacteroides	0.017501	0.0195349	0.370558	922	0.856949
metab_100021707	3-bromo-5-chloro-2,6-dihydroxybenzoic acid*		Xenobiotics	Chemical	genus.Papillibacter	-0.0273793	0.030561	0.370555	922	0.856949
metab_100021991	3-hydroxyoctanoylcarnitine (2)		Lipid	Fatty Acid Metabolism (Acyl Carnitine, Hydroxy)	genus.Dielma	0.0343047	0.038291	0.370552	922	0.856949
metab_100022007	bilirubin degradation product, C17H18N2O4 (3)**		Partially Characterized Molecules	Partially Characterized Molecules	genus..Eubacterium..xylanophilum.group	0.00760062	0.00848393	0.370557	922	0.856949
metab_999923644	X - 23644		NA	NA	genus.NK4A214.group	0.0234696	0.0261971	0.370556	922	0.856949
metab_100000265	kynurenine		Amino Acid	Tryptophan Metabolism	order.Oscillospirales	0.0238648	0.026639	0.370569	922	0.85695
metab_100000936	3-methyl-2-oxobutyrate		Amino Acid	Leucine, Isoleucine and Valine Metabolism	Species.putredinis	-0.00388634	0.00433837	0.370599	922	0.85695
metab_100001170	3-hydroxy-2-ethylpropionate		Amino Acid	Leucine, Isoleucine and Valine Metabolism	genus.Leuconostoc	-0.0201345	0.0224759	0.370589	922	0.85695
metab_100001178	3-carboxy-4-methyl-5-propyl-2-furanpropanoate (CMPF)		Lipid	Fatty Acid, Dicarboxylate	genus.Mitsuokella	-0.0305902	0.0341465	0.370575	922	0.85695
metab_100001247	octanoylcarnitine (C8)		Lipid	Fatty Acid Metabolism (Acyl Carnitine, Medium Chain)	genus.Roseburia	0.0142166	0.0158695	0.370579	922	0.85695
metab_100001485	gamma-glutamylisoleucine*		Peptide	Gamma-glutamyl Amino Acid	genus..Eubacterium..hallii.group	0.00886149	0.00989172	0.370576	922	0.85695
metab_100001501	oleoylcarnitine (C18:1)		Lipid	Fatty Acid Metabolism (Acyl Carnitine, Monounsaturated)	phylum.Bacteroidota	0.0125005	0.0139545	0.370599	922	0.85695
metab_100001870	1-palmitoyl-2-linoleoyl-GPE (16:0/18:2)		Lipid	Phosphatidylethanolamine (PE)	genus.Acetanaerobacterium	0.0316244	0.0353007	0.370571	922	0.85695
metab_100006082	4-hydroxychlorothalonil		Xenobiotics	Chemical	genus.Shuttleworthia	0.00965746	0.0107803	0.37058	922	0.85695
metab_100006367	3-hydroxyhexanoate		Lipid	Fatty Acid, Monohydroxy	genus.Blautia	-0.0161671	0.018047	0.370585	922	0.85695
metab_100008921	1-palmitoyl-2-stearoyl-GPC (16:0/18:0)		Lipid	Phosphatidylcholine (PC)	family.Pseudomonadaceae	-0.0152539	0.0170279	0.370593	922	0.85695
metab_100008992	1-stearoyl-2-docosahexaenoyl-GPE (18:0/22:6)*		Lipid	Phosphatidylethanolamine (PE)	genus.CAG.873	-0.0117101	0.0130722	0.370601	922	0.85695
metab_100015755	ceramide (d18:1/20:0, d16:1/22:0, d20:1/18:0)*		Lipid	Ceramides	class.Synergistia	0.01965	0.0219338	0.370561	922	0.85695
metab_100020419	1-carboxyethylphenylalanine	N-lactoyl phenylalanine	Amino Acid	Phenylalanine Metabolism	family.Actinomycetaceae	0.0211881	0.0236512	0.370571	922	0.85695
metab_100020492	glucuronide of piperine metabolite C17H21NO3 (4)*		Xenobiotics	Food Component/Plant	Species.nordii	0.0566615	0.0632475	0.370565	922	0.85695
metab_100021711	decadienedioic acid (C10:2-DC)**		Lipid	Fatty Acid, Dicarboxylate	Species.massiliensis.4	-0.022075	0.0246425	0.370595	922	0.85695
metab_1254	glycerol		Lipid	Glycerolipid Metabolism	Species.bacterium	0.00625464	0.006982	0.370589	922	0.85695
metab_1538	stearoyl sphingomyelin (d18:1/18:0)		Lipid	Sphingomyelins	family.Saccharimonadaceae	-0.00816121	0.00910998	0.370573	922	0.85695
metab_254	3-hydroxybutyrate (BHBA)		Lipid	Ketone Bodies	genus.Barnesiella	0.0111335	0.0124286	0.370605	922	0.85695
metab_477	pristanate		Lipid	Fatty Acid, Branched	family.Bacillaceae	-0.0387434	0.0432503	0.370605	922	0.85695
metab_477	pristanate		Lipid	Fatty Acid, Branched	genus.Lachnospiraceae.FCS020.group	0.00963052	0.0107504	0.370585	922	0.85695
metab_536	2'-deoxyuridine		Nucleotide	Pyrimidine Metabolism, Uracil containing	genus.Fenollaria	0.0182277	0.0203479	0.3706	922	0.85695
metab_999912407	X - 12407		NA	NA	Species.massiliensis.8	-0.0467308	0.0521623	0.370562	922	0.85695
metab_999921353	X - 21353		NA	NA	Species.massiliensis.1	0.00718229	0.00801742	0.370583	922	0.85695
metab_999921796	X - 21796		NA	NA	genus.Butyricicoccus	0.0058108	0.00648662	0.370596	922	0.85695
metab_999923739	X - 23739		NA	NA	genus.Megamonas	-0.0116611	0.0130178	0.370612	922	0.856964
metab_100001398	3,7-dimethylurate		Xenobiotics	Xanthine Metabolism	Species.justesenii	-0.0545901	0.0609422	0.37062	922	0.856967
metab_100004054	margaroylcarnitine (C17)*		Lipid	Fatty Acid Metabolism (Acyl Carnitine, Long Chain Saturated)	genus.Fenollaria	-0.0234135	0.0261379	0.370619	922	0.856967
metab_100009055	palmitoyl-linoleoyl-glycerol (16:0/18:2) [2]*		Lipid	Diacylglycerol	genus.Haemophilus	0.013764	0.0153656	0.370619	922	0.856967
metab_100001950	bilirubin (E,E)*		Cofactors and Vitamins	Hemoglobin and Porphyrin Metabolism	Species.succinatutens	0.0109002	0.0121689	0.370636	922	0.856991
metab_100008992	1-stearoyl-2-docosahexaenoyl-GPE (18:0/22:6)*		Lipid	Phosphatidylethanolamine (PE)	genus..Clostridium..innocuum.group	-0.0153963	0.0171885	0.370637	922	0.856991
metab_100020014	glucuronide of C10H18O2 (7)*		Partially Characterized Molecules	Partially Characterized Molecules	Species.salyersiae	0.0260026	0.0290294	0.370637	922	0.856991
metab_2050	eicosapentaenoate (EPA; 20:5n3)		Lipid	Long Chain Polyunsaturated Fatty Acid (n3 and n6)	class.Verrucomicrobiae	0.00939823	0.0104921	0.370634	922	0.856991
metab_100001102	dodecanedioate (C12-DC)		Lipid	Fatty Acid, Dicarboxylate	Species.sanguinis	0.00866878	0.00967943	0.370715	922	0.857009
metab_100001151	butyrylglycine		Lipid	Fatty Acid Metabolism (also BCAA Metabolism)	Species.wadsworthia	-0.0091358	0.0102006	0.370702	922	0.857009
metab_100001609	7-alpha-hydroxy-3-oxo-4-cholestenoate (7-Hoca)		Lipid	Sterol	Species.fragilis	0.00557435	0.00622389	0.370689	922	0.857009
metab_100001734	N6-acetyllysine		Amino Acid	Lysine Metabolism	genus..Eubacterium..fissicatena.group	0.00962168	0.0107431	0.370701	922	0.857009
metab_100001806	o-cresol sulfate		Xenobiotics	Benzoate Metabolism	Species.formigenes	0.0507615	0.0566736	0.370665	922	0.857009
metab_100001956	N-methylproline		Amino Acid	Urea cycle; Arginine and Proline Metabolism	genus.Lachnoclostridium	-0.0243494	0.027185	0.37066	922	0.857009
metab_100001956	N-methylproline		Amino Acid	Urea cycle; Arginine and Proline Metabolism	genus.Lachnospiraceae.UCG.010	-0.0191333	0.0213622	0.370674	922	0.857009
metab_100002196	13-HODE + 9-HODE		Lipid	Fatty Acid, Monohydroxy	class.Lentisphaeria	0.0222031	0.0247912	0.370708	922	0.857009
metab_100002356	(16 or 17)-methylstearate (a19:0 or i19:0)		Lipid	Fatty Acid, Branched	genus.GCA.900066575	0.00876249	0.00978403	0.370714	922	0.857009
metab_100002784	2-oxoarginine*		Amino Acid	Urea cycle; Arginine and Proline Metabolism	genus.Eggerthella	-0.013532	0.0151084	0.370678	922	0.857009
metab_100003119	N-oleoyltaurine		Lipid	Endocannabinoid	phylum.Proteobacteria	0.00810862	0.00905384	0.370709	922	0.857009
metab_100003641	valylglycine		Peptide	Dipeptide	Species.excrementihominis	0.00913903	0.0102034	0.370664	922	0.857009
metab_100004322	2-aminophenol sulfate		Xenobiotics	Food Component/Plant	Species.wadsworthensis	-0.0160744	0.0179477	0.370694	922	0.857009
metab_100005864	methyl glucopyranoside (alpha + beta)		Xenobiotics	Food Component/Plant	Species.intestinihominis	0.0281105	0.0313874	0.370709	922	0.857009
metab_100006115	arabonate/xylonate		Carbohydrate	Pentose Metabolism	genus.Peptococcus	-0.008985	0.0100327	0.370725	922	0.857009
metab_100008903	1,2-dilinoleoyl-GPC (18:2/18:2)		Lipid	Phosphatidylcholine (PC)	genus.UBA1819	-0.00647946	0.00723429	0.370677	922	0.857009
metab_100008992	1-stearoyl-2-docosahexaenoyl-GPE (18:0/22:6)*		Lipid	Phosphatidylethanolamine (PE)	Species.caccae.1	-0.0302115	0.0337313	0.370682	922	0.857009
metab_100009009	1-(1-enyl-palmitoyl)-2-linoleoyl-GPC (P-16:0/18:2)*		Lipid	Plasmalogen	Species.succinatiphilus	0.0205857	0.0229852	0.370705	922	0.857009
metab_100009078	1-oleoyl-2-linoleoyl-GPE (18:1/18:2)*		Lipid	Phosphatidylethanolamine (PE)	class.Incertae.Sedis	-0.02727	0.0304489	0.370709	922	0.857009
metab_100009160	1-(1-enyl-palmitoyl)-2-palmitoleoyl-GPC (P-16:0/16:1)*		Lipid	Plasmalogen	genus.Sellimonas	-0.00733431	0.00818933	0.370712	922	0.857009
metab_100015637	2-hydroxybehenate		Lipid	Fatty Acid, Monohydroxy	order.Saccharimonadales	0.00780031	0.00870986	0.370724	922	0.857009
metab_100015838	eicosenoylcarnitine (C20:1)*		Lipid	Fatty Acid Metabolism (Acyl Carnitine, Monounsaturated)	order.Pseudomonadales	-0.0170943	0.0190864	0.370693	922	0.857009
metab_100015962	N,N,N-trimethyl-5-aminovalerate		Amino Acid	Lysine Metabolism	Species.obeum	0.00854405	0.00953979	0.370697	922	0.857009
metab_100019978	octadecenedioate (C18:1-DC)		Lipid	Fatty Acid, Dicarboxylate	genus.Rikenellaceae.RC9.gut.group	-0.027116	0.0302761	0.370696	922	0.857009
metab_100020241	gamma-glutamylcitrulline*		Peptide	Gamma-glutamyl Amino Acid	Species.longoviformis	0.0238966	0.026681	0.370687	922	0.857009
metab_100020421	1-carboxyethyltyrosine	N-lactoyl tyrosine	Amino Acid	Tyrosine Metabolism	Species.crossotus	-0.00643534	0.00718574	0.370725	922	0.857009
metab_100021104	pregnenetriol disulfate*		Lipid	Pregnenolone Steroids	phylum.Desulfobacterota	0.0122526	0.0136811	0.370715	922	0.857009
metab_1083	N-acetylmethionine		Amino Acid	Methionine, Cysteine, SAM and Taurine Metabolism	family.Victivallaceae	-0.0143312	0.0160024	0.370728	922	0.857009
metab_1087	erucate (22:1n9)		Lipid	Long Chain Monounsaturated Fatty Acid	genus.Megasphaera	-0.01805	0.0201532	0.37069	922	0.857009
metab_1221	creatine		Amino Acid	Creatine Metabolism	Species.splanchnicus	0.00785958	0.00877575	0.370708	922	0.857009
metab_313	sphinganine		Lipid	Sphingolipid Synthesis	genus.UCG.005	-0.0071114	0.00794058	0.370722	922	0.857009
metab_512	taurine		Amino Acid	Methionine, Cysteine, SAM and Taurine Metabolism	genus.Coprobacillus	-0.00925309	0.0103309	0.370672	922	0.857009
metab_536	2'-deoxyuridine		Nucleotide	Pyrimidine Metabolism, Uracil containing	order.Izemoplasmatales	-0.0109648	0.0122416	0.370657	922	0.857009
metab_563	glutamine		Amino Acid	Glutamate Metabolism	Species.champanellensis	-0.00640968	0.00715668	0.370697	922	0.857009
metab_803	mannose		Carbohydrate	Fructose, Mannose and Galactose Metabolism	family.UCG.010	-0.00616658	0.00688505	0.370683	922	0.857009
metab_932	caprylate (8:0)		Lipid	Medium Chain Fatty Acid	family.Family.XI	-0.0192557	0.0214982	0.370662	922	0.857009
metab_999911483	X - 11483		NA	NA	genus.Mogibacterium	-0.0291592	0.0325583	0.37071	922	0.857009
metab_999911847	X - 11847		NA	NA	genus.Finegoldia	0.0825649	0.0921806	0.370663	922	0.857009
metab_999912462	X - 12462		NA	NA	Species.senegalensis	0.0162989	0.0181996	0.370727	922	0.857009
metab_999912680	X - 12680		NA	NA	class.Gammaproteobacteria	0.0100443	0.011214	0.370657	922	0.857009
metab_999913553	X - 13553		NA	NA	genus.Sellimonas	-0.00737007	0.00822892	0.370693	922	0.857009
metab_999921353	X - 21353		NA	NA	Species.longoviformis	0.0337946	0.0377355	0.370728	922	0.857009
metab_999924243	X - 24243		NA	NA	Species.intestini	0.027962	0.0312212	0.370705	922	0.857009
metab_999924307	X - 24307		NA	NA	Species.anaerobia	0.0161326	0.0180138	0.370727	922	0.857009
metab_999924949	X - 24949		NA	NA	genus.Anaerotruncus	-0.0144841	0.0161708	0.370658	922	0.857009
metab_100000551	4-methyl-2-oxopentanoate		Amino Acid	Leucine, Isoleucine and Valine Metabolism	Species.fermentans	-0.00954647	0.0106603	0.370752	922	0.857015
metab_100001594	beta-hydroxyisovaleroylcarnitine		Amino Acid	Leucine, Isoleucine and Valine Metabolism	order.Eubacteriales	-0.0124661	0.0139201	0.370736	922	0.857015
metab_100001654	1-arachidonoyl-GPI (20:4)*		Lipid	Lysophospholipid	genus.Actinomyces	-0.0202785	0.0226446	0.370756	922	0.857015
metab_100006298	lignoceroyl sphingomyelin (d18:1/24:0)		Lipid	Sphingomyelins	Species.virosa	0.0103547	0.0115628	0.370754	922	0.857015
metab_100009225	1-(1-enyl-stearoyl)-2-linoleoyl-GPE (P-18:0/18:2)*		Lipid	Plasmalogen	genus.Intestinibacter	0.00552641	0.00617127	0.370759	922	0.857015
metab_100010850	4-hydroxyphenylacetylglutamine		Peptide	Acetylated Peptides	genus.Odoribacter	-0.00960704	0.010728	0.370755	922	0.857015
metab_100015638	2-hydroxynervonate*		Lipid	Fatty Acid, Monohydroxy	genus.UCG.002	0.00838156	0.00935947	0.370753	922	0.857015
metab_100015727	ceramide (d16:1/24:1, d18:1/22:1)*		Lipid	Ceramides	Species.wadsworthensis	-0.00886621	0.00990063	0.370752	922	0.857015
metab_100019982	octadecadienedioate (C18:2-DC)*		Lipid	Fatty Acid, Dicarboxylate	family.Butyricicoccaceae	0.0171119	0.0191079	0.370743	922	0.857015
metab_100021198	picolinoylglycine		Lipid	Fatty Acid Metabolism (Acyl Glycine)	genus.Lachnospiraceae.UCG.010	-0.00646552	0.00721966	0.370739	922	0.857015
metab_1002	allantoin		Nucleotide	Purine Metabolism, (Hypo)Xanthine/Inosine containing	Species.callidus	-0.004672	0.00521706	0.370751	922	0.857015
metab_512	taurine		Amino Acid	Methionine, Cysteine, SAM and Taurine Metabolism	family.Muribaculaceae	0.004704	0.00525289	0.370758	922	0.857015
metab_811	alanine		Amino Acid	Alanine and Aspartate Metabolism	genus.Parasutterella	-0.00558477	0.00623633	0.370751	922	0.857015
metab_999918899	X - 18899		NA	NA	phylum.Desulfobacterota	-0.0089412	0.00998401	0.370735	922	0.857015
metab_999925828	X - 25828		NA	NA	genus.Streptococcus	-0.00307806	0.00343709	0.370741	922	0.857015
metab_999924757	X - 24757		NA	NA	genus.CAG.873	-0.0230173	0.0257032	0.370762	922	0.857017
metab_100003397	trimethylamine N-oxide		Lipid	Phospholipid Metabolism	Species.finegoldii	-0.0127215	0.0142062	0.370769	922	0.857029
metab_100021478	1-methyl-5-imidazolelactate		Amino Acid	Histidine Metabolism	order.Peptostreptococcales.Tissierellales	-0.0224565	0.0250775	0.370771	922	0.857029
metab_100000776	palmitoylcarnitine (C16)		Lipid	Fatty Acid Metabolism (Acyl Carnitine, Long Chain Saturated)	class.Methanobacteria	-0.0139174	0.0155422	0.370784	922	0.857029
metab_100000882	3-hydroxymyristate		Lipid	Fatty Acid, Monohydroxy	order.Gastranaerophilales	0.0122095	0.0136347	0.370777	922	0.857029
metab_100001611	3beta,7alpha-dihydroxy-5-cholestenoate		Lipid	Sterol	family.Sutterellaceae	-0.00700359	0.00782141	0.370795	922	0.857029
metab_100001635	ectoine		Xenobiotics	Chemical	genus.Olsenella	-0.0221716	0.0247603	0.37079	922	0.857029
metab_100002129	pregnenolone sulfate		Lipid	Pregnenolone Steroids	Species.finegoldii.1	0.0150535	0.0168112	0.370792	922	0.857029
metab_100002945	(14 or 15)-methylpalmitate (a17:0 or i17:0)		Lipid	Fatty Acid, Branched	Species.butyriciproducens	0.0213521	0.0238453	0.370793	922	0.857029
metab_100006314	sphingomyelin (d17:1/16:0, d18:1/15:0, d16:1/17:0)*		Lipid	Sphingomyelins	phylum.Proteobacteria	0.00678293	0.00757485	0.370786	922	0.857029
metab_100009160	1-(1-enyl-palmitoyl)-2-palmitoleoyl-GPC (P-16:0/16:1)*		Lipid	Plasmalogen	genus.UBA1819	-0.0062001	0.00692424	0.370806	922	0.857029
metab_100009329	ascorbic acid 2-sulfate		Cofactors and Vitamins	Ascorbate and Aldarate Metabolism	family.Lachnospiraceae	-0.0287518	0.0321096	0.370802	922	0.857029
metab_100015791	sphingomyelin (d18:2/23:1)*		Lipid	Sphingomyelins	Species.tertium	0.0257838	0.0287949	0.370801	922	0.857029
metab_100015792	sphingomyelin (d18:1/25:0, d19:0/24:1, d20:1/23:0, d19:1/24:0)*		Lipid	Sphingomyelins	genus.Dielma	-0.0360754	0.0402874	0.370789	922	0.857029
metab_100015797	heneicosapentaenoate (21:5n3)		Lipid	Long Chain Polyunsaturated Fatty Acid (n3 and n6)	class.Alphaproteobacteria	0.0159709	0.0178353	0.370779	922	0.857029
metab_100015831	linolenoylcarnitine (C18:3)*		Lipid	Fatty Acid Metabolism (Acyl Carnitine, Polyunsaturated)	genus.Ligilactobacillus	-0.0100106	0.0111798	0.370806	922	0.857029
metab_100021992	cis-3,4-methyleneheptanoylglycine		Lipid	Fatty Acid Metabolism (Acyl Glycine)	genus.Holdemanella	0.00750556	0.00838209	0.370801	922	0.857029
metab_827	cytidine		Nucleotide	Pyrimidine Metabolism, Cytidine containing	genus.Enterorhabdus	-0.0110002	0.0122844	0.370786	922	0.857029
metab_999912101	X - 12101		NA	NA	Species.stercoris.1	-0.0097987	0.0109431	0.370805	922	0.857029
metab_999912462	X - 12462		NA	NA	genus.Bacteroides	0.0121554	0.013575	0.370799	922	0.857029
metab_999923587	X - 23587		NA	NA	order.RF39	-0.0137655	0.0153725	0.370784	922	0.857029
metab_999925790	X - 25790		NA	NA	order.Methanobacteriales	-0.0211616	0.0236322	0.370786	922	0.857029
metab_999921471	X - 21471		NA	NA	family.UCG.011	0.0173991	0.0194314	0.370808	922	0.857031
metab_100001580	docosapentaenoate (n6 DPA; 22:5n6)		Lipid	Long Chain Polyunsaturated Fatty Acid (n3 and n6)	order.Peptostreptococcales.Tissierellales	0.0160855	0.0179644	0.370812	922	0.857034
metab_100004110	3-methyl catechol sulfate (2)		Xenobiotics	Benzoate Metabolism	genus.Ligilactobacillus	-0.0174808	0.0195228	0.370814	922	0.857034
metab_999918888	X - 18888		NA	NA	Species.obeum	-0.0103563	0.0115662	0.370817	922	0.857039
metab_100005372	1-(1-enyl-oleoyl)-GPE (P-18:1)*		Lipid	Lysoplasmalogen	Species.togonis	0.0116827	0.0130476	0.37082	922	0.857041
metab_391	citrulline		Amino Acid	Urea cycle; Arginine and Proline Metabolism	class.Desulfovibrionia	-0.00507479	0.00566775	0.370826	922	0.85705
metab_100001446	5-methyluridine (ribothymidine)		Nucleotide	Pyrimidine Metabolism, Uracil containing	genus.Enterobacter	-0.0128846	0.0143901	0.37083	922	0.85705
metab_111	3-hydroxyisobutyrate		Amino Acid	Leucine, Isoleucine and Valine Metabolism	Species.bifidum	-0.0109448	0.0122237	0.370828	922	0.85705
metab_100002367	2R,3R-dihydroxybutyrate		Lipid	Fatty Acid, Dihydroxy	Species.plebeius	0.00708998	0.00791858	0.370837	922	0.857059
metab_825	uracil		Nucleotide	Pyrimidine Metabolism, Uracil containing	genus.Bifidobacterium	0.00450297	0.00502923	0.370837	922	0.857059
metab_100010941	linoleoyl-linoleoyl-glycerol (18:2/18:2) [1]*		Lipid	Diacylglycerol	genus.Oribacterium	0.0241332	0.0269539	0.370842	922	0.857061
metab_100020851	3-ethylcatechol sulfate (1)		Xenobiotics	Food Component/Plant	genus.Tuzzerella	0.0198439	0.0221632	0.370841	922	0.857061
metab_100001655	1-palmitoyl-GPI (16:0)		Lipid	Lysophospholipid	family.Pasteurellaceae	0.0127534	0.0142442	0.370848	922	0.857062
metab_100010927	linoleoyl-linolenoyl-glycerol (18:2/18:3) [2]*		Lipid	Diacylglycerol	family.Christensenellaceae	-0.0138514	0.0154707	0.370851	922	0.857062
metab_100020427	1-carboxyethylisoleucine	N-lactoyl isoleucine	Amino Acid	Leucine, Isoleucine and Valine Metabolism	genus.Butyrivibrio	-0.00738635	0.0082498	0.370849	922	0.857062
metab_111	3-hydroxyisobutyrate		Amino Acid	Leucine, Isoleucine and Valine Metabolism	family.Peptostreptococcaceae	-0.00705199	0.00787634	0.370849	922	0.857062
metab_999924456	X - 24456		NA	NA	order.Clostridia.vadinBB60.group	0.00761332	0.00850335	0.370852	922	0.857062
metab_100000708	isovalerate (i5:0)		Amino Acid	Leucine, Isoleucine and Valine Metabolism	genus..Eubacterium..hallii.group	-0.00731193	0.00816726	0.370883	922	0.857066
metab_100001614	hexadecanedioate (C16-DC)		Lipid	Fatty Acid, Dicarboxylate	Species.biformis	-0.0127797	0.0142743	0.370872	922	0.857066
metab_100001778	1-linoleoyl-GPI (18:2)*		Lipid	Lysophospholipid	Species.justesenii	-0.0317558	0.0354687	0.370858	922	0.857066
metab_100006098	3-hydroxypyridine sulfate		Xenobiotics	Chemical	genus.Pseudomonas	-0.0429745	0.0480003	0.370871	922	0.857066
metab_100008994	1-stearoyl-2-linoleoyl-GPI (18:0/18:2)		Lipid	Phosphatidylinositol (PI)	family.Bacteroidaceae	0.0123855	0.0138342	0.370881	922	0.857066
metab_100008994	1-stearoyl-2-linoleoyl-GPI (18:0/18:2)		Lipid	Phosphatidylinositol (PI)	family.Eggerthellaceae	-0.00758647	0.00847349	0.370859	922	0.857066
metab_100015623	lactosyl-N-behenoyl-sphingosine (d18:1/22:0)*		Lipid	Lactosylceramides (LCER)	Species.thetaiotaomicron	-0.00519356	0.00580102	0.370877	922	0.857066
metab_100015735	ceramide (d18:1/14:0, d16:1/16:0)*		Lipid	Ceramides	order.Chloroplast	0.0279783	0.0312503	0.370872	922	0.857066
metab_100020253	glycine conjugate of C10H12O2*		Partially Characterized Molecules	Partially Characterized Molecules	genus.Bilophila	-0.0115821	0.0129366	0.370871	922	0.857066
metab_302	deoxycholate		Lipid	Secondary Bile Acid Metabolism	Species.comes	-0.0153334	0.0171264	0.370865	922	0.857066
metab_815	tyrosine		Amino Acid	Tyrosine Metabolism	order.Acidaminococcales	-0.00396342	0.00442698	0.370875	922	0.857066
metab_999912101	X - 12101		NA	NA	genus.Shuttleworthia	-0.0107347	0.0119904	0.370881	922	0.857066
metab_999921441	X - 21441		NA	NA	genus.UCG.003	-0.0100991	0.0112805	0.370883	922	0.857066
metab_999921842	X - 21842		NA	NA	order.Coriobacteriales	0.0137659	0.0153755	0.370862	922	0.857066
metab_999925420	X - 25420		NA	NA	family.Eubacteriaceae	-0.0275919	0.0308184	0.370865	922	0.857066
metab_999925957	X - 25957		NA	NA	genus.Anaerosporobacter	0.0142733	0.0159422	0.370859	922	0.857066
metab_100015792	sphingomyelin (d18:1/25:0, d19:0/24:1, d20:1/23:0, d19:1/24:0)*		Lipid	Sphingomyelins	Species.johnsonii	-0.015292	0.0170808	0.370885	922	0.857066
metab_537	trans-urocanate		Amino Acid	Histidine Metabolism	order.Bacteroidales	0.0153123	0.0171037	0.370888	922	0.857068
metab_100003901	2-stearoyl-GPE (18:0)*		Lipid	Lysophospholipid	class.Gammaproteobacteria	0.00695595	0.00776974	0.37089	922	0.857069
metab_100001404	indolebutyrate		Amino Acid	Tryptophan Metabolism	genus..Eubacterium..fissicatena.group	-0.0147424	0.0164676	0.3709	922	0.857079
metab_100002990	oleoyl-linoleoyl-glycerol (18:1/18:2) [2]		Lipid	Diacylglycerol	family.Akkermansiaceae	0.00839107	0.00937298	0.370901	922	0.857079
metab_100004499	6-oxopiperidine-2-carboxylate		Amino Acid	Lysine Metabolism	phylum.Euryarchaeota	-0.0140881	0.0157366	0.370898	922	0.857079
metab_999921441	X - 21441		NA	NA	family.Actinomycetaceae	0.0322999	0.0360797	0.370902	922	0.857079
metab_100000656	1-stearoyl-GPI (18:0)		Lipid	Lysophospholipid	genus.Gordonibacter	-0.0164502	0.0183753	0.370904	922	0.85708
metab_100000792	dehydroepiandrosterone sulfate (DHEA-S)		Lipid	Androgenic Steroids	genus.Butyrivibrio	0.00888533	0.00992531	0.370912	922	0.857082
metab_100001462	1-stearoyl-GPG (18:0)		Lipid	Lysophospholipid	genus.Holdemanella	-0.00532422	0.00594746	0.370918	922	0.857082
metab_100002613	pantoate		Cofactors and Vitamins	Pantothenate and CoA Metabolism	Species.bacterium.2	0.00751766	0.00839764	0.370917	922	0.857082
metab_1110	N-acetylalanine		Amino Acid	Alanine and Aspartate Metabolism	phylum.Euryarchaeota	-0.0115199	0.0128683	0.370913	922	0.857082
metab_999912411	X - 12411		NA	NA	genus.UC5.1.2E3	-0.0143262	0.0160031	0.370913	922	0.857082
metab_999913684	X - 13684		NA	NA	Species.indistinctus	-0.0131976	0.0147423	0.370913	922	0.857082
metab_999925810	X - 25810		NA	NA	genus.Defluviitaleaceae.UCG.011	-0.00917802	0.0102524	0.370917	922	0.857082
metab_100006378	N-acetylkynurenine (2)		Amino Acid	Tryptophan Metabolism	genus.Incertae.Sedis	0.014165	0.0158232	0.370921	922	0.857084
metab_100002500	formiminoglutamate		Amino Acid	Histidine Metabolism	Species.intestinalis.1	-0.011971	0.0133725	0.370926	922	0.857089
metab_100015641	N-oleoylserine		Lipid	Endocannabinoid	genus.Lachnospiraceae.UCG.003	0.0114305	0.0127688	0.370925	922	0.857089
metab_100000445	theobromine		Xenobiotics	Xanthine Metabolism	genus.Fenollaria	-0.0498588	0.0556978	0.370941	922	0.857092
metab_100001081	2-pyrrolidinone		Amino Acid	Glutamate Metabolism	class.Lentisphaeria	-0.0181064	0.0202277	0.370959	922	0.857092
metab_100001466	3-methylcytidine		Nucleotide	Pyrimidine Metabolism, Cytidine containing	genus.Citrobacter	0.0158701	0.01773	0.370978	922	0.857092
metab_100001604	hydroquinone sulfate		Xenobiotics	Drug - Topical Agents	genus.Lachnospiraceae.UCG.001	-0.0128456	0.0143509	0.370973	922	0.857092
metab_100002009	5alpha-pregnan-3beta,20beta-diol monosulfate (1)		Lipid	Progestin Steroids	genus..Ruminococcus..torques.group	0.0161821	0.018077	0.370936	922	0.857092
metab_100002018	5alpha-androstan-3alpha,17beta-diol monosulfate (1)		Lipid	Androgenic Steroids	genus.Christensenella	-0.0289134	0.0323019	0.370976	922	0.857092
metab_100002113	cysteine sulfinic acid		Amino Acid	Methionine, Cysteine, SAM and Taurine Metabolism	Species.intestinalis.2	0.00968987	0.0108254	0.370973	922	0.857092
metab_100002227	4-cholesten-3-one		Lipid	Sterol	Species.parvulum	-0.0238803	0.0266766	0.370934	922	0.857092
metab_100005384	O-sulfo-L-tyrosine		Xenobiotics	Chemical	genus.Roseburia	0.00813339	0.00908665	0.37098	922	0.857092
metab_100008915	1-palmitoyl-2-docosahexaenoyl-GPC (16:0/22:6)		Lipid	Phosphatidylcholine (PC)	Species.sobrinus	-0.0139467	0.0155812	0.370977	922	0.857092
metab_100009014	1-(1-enyl-palmitoyl)-2-arachidonoyl-GPC (P-16:0/20:4)*		Lipid	Plasmalogen	class.Actinobacteria	-0.00420494	0.00469746	0.370949	922	0.857092
metab_100009055	palmitoyl-linoleoyl-glycerol (16:0/18:2) [2]*		Lipid	Diacylglycerol	genus..Eubacterium..eligens.group	-0.00868463	0.00970224	0.370967	922	0.857092
metab_100010925	palmitoyl-arachidonoyl-glycerol (16:0/20:4) [2]*		Lipid	Diacylglycerol	class.Cyanobacteriia	0.0421044	0.0470343	0.37093	922	0.857092
metab_100016038	(N(1) + N(8))-acetylspermidine		Amino Acid	Polyamine Metabolism	genus.Fenollaria	0.0205774	0.0229874	0.370944	922	0.857092
metab_100020219	3-formylindole		Xenobiotics	Food Component/Plant	genus.Coriobacteriaceae.UCG.002	-0.0194994	0.0217844	0.370972	922	0.857092
metab_100020478	dodecadienoate (12:2)*		Lipid	Fatty Acid, Dicarboxylate	family.Oscillospiraceae	-0.0169416	0.0189269	0.370973	922	0.857092
metab_100020541	11beta-hydroxyandrosterone glucuronide		Lipid	Androgenic Steroids	Species.mutans	-0.0155964	0.0174229	0.37094	922	0.857092
metab_100022006	bilirubin degradation product, C17H18N2O4 (2)**		Partially Characterized Molecules	Partially Characterized Molecules	genus.Mogibacterium	0.0147446	0.0164725	0.370974	922	0.857092
metab_1082	N-acetylleucine		Amino Acid	Leucine, Isoleucine and Valine Metabolism	Species.wadsworthensis	0.00616354	0.00688562	0.370959	922	0.857092
metab_1342	3-methoxytyrosine		Amino Acid	Tyrosine Metabolism	genus.Barnesiella	0.00517603	0.00578263	0.370977	922	0.857092
metab_158	5,6-dihydrothymine		Nucleotide	Pyrimidine Metabolism, Thymine containing	genus.Actinomyces	-0.0154482	0.0172583	0.370968	922	0.857092
metab_310	cystathionine		Amino Acid	Methionine, Cysteine, SAM and Taurine Metabolism	genus.Lactobacillus	0.0114328	0.0127721	0.370956	922	0.857092
metab_926	caproate (6:0)		Lipid	Medium Chain Fatty Acid	genus.Lachnospiraceae.FCS020.group	-0.00319298	0.00356708	0.370962	922	0.857092
metab_999912411	X - 12411		NA	NA	genus.Alistipes	-0.0112212	0.012536	0.370968	922	0.857092
metab_999912816	X - 12816		NA	NA	phylum.Actinobacteriota	0.0214288	0.0239385	0.370944	922	0.857092
metab_999912822	X - 12822		NA	NA	genus.Roseburia	0.0127448	0.0142385	0.370979	922	0.857092
metab_999922162	X - 22162		NA	NA	order.DTU014	-0.0218502	0.0244095	0.370948	922	0.857092
metab_999923655	X - 23655		NA	NA	genus.Coprobacillus	-0.0217779	0.0243285	0.370945	922	0.857092
metab_100000011	phenylacetate		Amino Acid	Phenylalanine Metabolism	genus.Coriobacteriaceae.UCG.002	-0.0371986	0.0415619	0.371019	922	0.857096
metab_100000042	3-methylhistidine		Amino Acid	Histidine Metabolism	genus.Rikenella	-0.0712613	0.0796184	0.37101	922	0.857096
metab_100000463	indolelactate		Amino Acid	Tryptophan Metabolism	genus.Desulfovibrio	-0.00637837	0.00712649	0.371017	922	0.857096
metab_100000882	3-hydroxymyristate		Lipid	Fatty Acid, Monohydroxy	Species.fairfieldensis	0.0373494	0.0417279	0.370992	922	0.857096
metab_100001022	threonate		Cofactors and Vitamins	Ascorbate and Aldarate Metabolism	Species.formicigenerans	0.00983758	0.0109911	0.371004	922	0.857096
metab_100001657	glycolithocholate sulfate*		Lipid	Secondary Bile Acid Metabolism	genus.Lacticaseibacillus	-0.0293264	0.0327638	0.370984	922	0.857096
metab_100002462	5-(galactosylhydroxy)-L-lysine		Amino Acid	Lysine Metabolism	genus.UBA1819	-0.00774228	0.00865051	0.371025	922	0.857096
metab_100002945	(14 or 15)-methylpalmitate (a17:0 or i17:0)		Lipid	Fatty Acid, Branched	family.Sutterellaceae	-0.00878096	0.00981082	0.371015	922	0.857096
metab_100003686	N-palmitoylglycine		Lipid	Fatty Acid Metabolism (Acyl Glycine)	genus.Dialister	-0.0041343	0.00461897	0.370992	922	0.857096
metab_100006290	sphingomyelin (d18:1/20:0, d16:1/22:0)*		Lipid	Sphingomyelins	family.Oxalobacteraceae	-0.0109127	0.0121924	0.371006	922	0.857096
metab_100006314	sphingomyelin (d17:1/16:0, d18:1/15:0, d16:1/17:0)*		Lipid	Sphingomyelins	order.Lactobacillales	0.00604541	0.0067546	0.371026	922	0.857096
metab_100010949	stearoyl-arachidonoyl-glycerol (18:0/20:4) [1]*		Lipid	Diacylglycerol	family.Prevotellaceae	0.00567221	0.00633758	0.371023	922	0.857096
metab_100015641	N-oleoylserine		Lipid	Endocannabinoid	genus.Fusicatenibacter	0.00753929	0.00842379	0.371029	922	0.857096
metab_100015786	sphingomyelin (d18:0/20:0, d16:0/22:0)*		Lipid	Dihydrosphingomyelins	genus.Akkermansia	0.00697295	0.00779075	0.371014	922	0.857096
metab_100019892	2-hydroxyarachidate*		Lipid	Fatty Acid, Monohydroxy	family.Peptococcaceae	-0.00641185	0.00716406	0.371028	922	0.857096
metab_100020254	glycine conjugate of C10H14O2 (1)*		Partially Characterized Molecules	Partially Characterized Molecules	genus.Erysipelatoclostridium	0.0107606	0.0120226	0.371014	922	0.857096
metab_100020254	glycine conjugate of C10H14O2 (1)*		Partially Characterized Molecules	Partially Characterized Molecules	genus.Bilophila	-0.0130217	0.0145489	0.371015	922	0.857096
metab_100020496	sulfate of piperine metabolite C16H19NO3 (2)*		Xenobiotics	Food Component/Plant	genus.Haemophilus	0.0195144	0.0218028	0.371007	922	0.857096
metab_1002	allantoin		Nucleotide	Purine Metabolism, (Hypo)Xanthine/Inosine containing	family.Sutterellaceae	-0.00401127	0.00448185	0.371028	922	0.857096
metab_1053	3-ureidopropionate		Nucleotide	Pyrimidine Metabolism, Uracil containing	Species.bacterium.1	0.00437154	0.00488426	0.371016	922	0.857096
metab_1648	taurocholate		Lipid	Primary Bile Acid Metabolism	genus.Gordonibacter	0.0379461	0.0423969	0.371017	922	0.857096
metab_2051	methylsuccinate		Amino Acid	Leucine, Isoleucine and Valine Metabolism	genus.Catenisphaera	0.0108167	0.0120858	0.371034	922	0.857096
metab_999912456	X - 12456		NA	NA	Species.salyersiae	0.0181402	0.0202674	0.371005	922	0.857096
metab_999916935	X - 16935		NA	NA	family.Atopobiaceae	0.021353	0.0238583	0.371032	922	0.857096
metab_999918886	X - 18886		NA	NA	class.Saccharimonadia	0.0130395	0.0145694	0.371034	922	0.857096
metab_999921319	X - 21319		NA	NA	order.DTU014	0.0286131	0.0319672	0.370989	922	0.857096
metab_999923739	X - 23739		NA	NA	Species.rubiinfantis	-0.0155614	0.0173867	0.37102	922	0.857096
metab_999925267	X - 25267		NA	NA	Species.johnsonii	-0.022363	0.0249848	0.370995	922	0.857096
metab_100001253	N-acetylglutamine		Amino Acid	Glutamate Metabolism	Species.intestinihominis	0.0152917	0.0170862	0.371044	922	0.857107
metab_1023	sarcosine		Amino Acid	Glycine, Serine and Threonine Metabolism	genus.Colidextribacter	0.0070239	0.00784816	0.371043	922	0.857107
metab_821	pseudouridine		Nucleotide	Pyrimidine Metabolism, Uracil containing	Species.succinatutens	-0.00381736	0.00426533	0.371043	922	0.857107
metab_100001034	indoleacetate		Amino Acid	Tryptophan Metabolism	genus..Eubacterium..eligens.group	-0.00854024	0.00954279	0.371061	922	0.857113
metab_100001272	1-oleoyl-GPC (18:1)		Lipid	Lysophospholipid	order.Flavobacteriales	0.0151467	0.0169247	0.371056	922	0.857113
metab_100008915	1-palmitoyl-2-docosahexaenoyl-GPC (16:0/22:6)		Lipid	Phosphatidylcholine (PC)	genus.TM7x	-0.0088946	0.00993862	0.371054	922	0.857113
metab_100020371	N,N-dimethylalanine		Amino Acid	Alanine and Aspartate Metabolism	genus.DTU089	0.0137688	0.0153852	0.371061	922	0.857113
metab_1082	N-acetylleucine		Amino Acid	Leucine, Isoleucine and Valine Metabolism	order.Clostridia.UCG.014	-0.00474374	0.00530062	0.371061	922	0.857113
metab_811	alanine		Amino Acid	Alanine and Aspartate Metabolism	genus..Eubacterium..xylanophilum.group	0.00481487	0.00538007	0.371058	922	0.857113
metab_999912456	X - 12456		NA	NA	Species.microfusus	-0.039217	0.0438196	0.371048	922	0.857113
metab_999924306	X - 24306		NA	NA	genus.Faecalibacterium	0.0103683	0.0115852	0.371053	922	0.857113
metab_100000773	3-hydroxyoctanoate		Lipid	Fatty Acid, Monohydroxy	genus.Family.XIII.UCG.001	-0.00769105	0.00859413	0.371073	922	0.857113
metab_100001541	2-hydroxy-3-methylvalerate		Amino Acid	Leucine, Isoleucine and Valine Metabolism	phylum.Cyanobacteria	-0.0121451	0.0135714	0.37108	922	0.857113
metab_100002254	stearoyl ethanolamide		Lipid	Endocannabinoid	genus.Erysipelatoclostridium	0.00462675	0.00516995	0.371066	922	0.857113
metab_100002749	S-methylcysteine		Amino Acid	Methionine, Cysteine, SAM and Taurine Metabolism	class.Cyanobacteriia	0.0295545	0.0330242	0.371066	922	0.857113
metab_100004112	3-methyl catechol sulfate (1)		Xenobiotics	Benzoate Metabolism	Species.vulgatus	0.0115757	0.012935	0.371077	922	0.857113
metab_100006115	arabonate/xylonate		Carbohydrate	Pentose Metabolism	genus.Sellimonas	-0.00962581	0.010756	0.371071	922	0.857113
metab_100015882	glycosyl ceramide (d18:1/20:0, d16:1/22:0)*		Lipid	Hexosylceramides (HCER)	genus.Pygmaiobacter	0.0172446	0.0192698	0.37108	922	0.857113
metab_100020497	sulfate of piperine metabolite C16H19NO3 (3)*		Xenobiotics	Food Component/Plant	Species.shahii	-0.0157138	0.0175589	0.371073	922	0.857113
metab_999911880	X - 11880		NA	NA	Species.intestinalis.2	0.0149388	0.0166931	0.371078	922	0.857113
metab_999912306	X - 12306		NA	NA	family.Succinivibrionaceae	-0.041088	0.0459131	0.371078	922	0.857113
metab_100009002	1-(1-enyl-palmitoyl)-2-arachidonoyl-GPE (P-16:0/20:4)*		Lipid	Plasmalogen	genus.CAG.352	0.00441723	0.00493601	0.371083	922	0.857116
metab_100002417	2,3-dihydroxyisovalerate		Xenobiotics	Food Component/Plant	genus.Alistipes	-0.0218255	0.024389	0.371087	922	0.857122
metab_100020351	N-carbamoylvaline		Amino Acid	Leucine, Isoleucine and Valine Metabolism	genus.Anaerosporobacter	0.0171919	0.0192113	0.371092	922	0.857128
metab_100000265	kynurenine		Amino Acid	Tryptophan Metabolism	genus.Epulopiscium	-0.0134983	0.0150842	0.371102	922	0.857135
metab_100002761	androsterone glucuronide		Lipid	Androgenic Steroids	family.Enterococcaceae	-0.017915	0.0200197	0.371099	922	0.857135
metab_100015965	ethyl alpha-glucopyranoside		Xenobiotics	Food Component/Plant	order.Acidaminococcales	-0.0135456	0.0151371	0.371102	922	0.857135
metab_452	palmitoleate (16:1n7)		Lipid	Long Chain Monounsaturated Fatty Acid	genus..Eubacterium..siraeum.group	0.00963476	0.0107667	0.3711	922	0.857135
metab_100000039	methionine sulfoxide		Amino Acid	Methionine, Cysteine, SAM and Taurine Metabolism	genus.Enterorhabdus	-0.00571135	0.00638274	0.37113	922	0.857148
metab_100001149	3-methylcrotonylglycine		Amino Acid	Leucine, Isoleucine and Valine Metabolism	genus.GCA.900066755	-0.020178	0.0225501	0.371132	922	0.857148
metab_100001315	p-cresol sulfate		Xenobiotics	Benzoate Metabolism	Species.formigenes	-0.0356543	0.0398461	0.371136	922	0.857148
metab_100001990	taurocholenate sulfate*		Lipid	Secondary Bile Acid Metabolism	genus.Coprobacter	0.0159515	0.0178268	0.371134	922	0.857148
metab_100002094	gamma-CEHC		Cofactors and Vitamins	Tocopherol Metabolism	genus.Epulopiscium	-0.022133	0.0247344	0.37112	922	0.857148
metab_100003434	imidazole propionate		Amino Acid	Histidine Metabolism	genus.Christensenella	0.0201166	0.0224807	0.371115	922	0.857148
metab_100006641	glycochenodeoxycholate 3-sulfate		Lipid	Primary Bile Acid Metabolism	genus.Rikenellaceae.RC9.gut.group	0.0431271	0.0481952	0.371113	922	0.857148
metab_100008977	1-stearoyl-2-arachidonoyl-GPE (18:0/20:4)		Lipid	Phosphatidylethanolamine (PE)	Species.putredinis	-0.00641241	0.00716625	0.371132	922	0.857148
metab_100008999	1-(1-enyl-stearoyl)-2-arachidonoyl-GPE (P-18:0/20:4)*		Lipid	Plasmalogen	genus.CAG.873	0.0109481	0.0122354	0.37114	922	0.857148
metab_100015745	glycosyl ceramide (d18:2/24:1, d18:1/24:2)*		Lipid	Hexosylceramides (HCER)	Species.magna	-0.0296856	0.0331744	0.371118	922	0.857148
metab_100015836	ximenoylcarnitine (C26:1)*		Lipid	Fatty Acid Metabolism (Acyl Carnitine, Monounsaturated)	Species.tertium	0.0206634	0.0230924	0.371128	922	0.857148
metab_100020261	glutamine conjugate of C6H10O2 (1)*		Partially Characterized Molecules	Partially Characterized Molecules	Species.animalis	0.0193726	0.02165	0.371131	922	0.857148
metab_100022127	tetrahydrocortisone glucuronide (5)		Lipid	Corticosteroids	order.Clostridia.UCG.014	0.00670039	0.0074881	0.371134	922	0.857148
metab_1538	stearoyl sphingomyelin (d18:1/18:0)		Lipid	Sphingomyelins	family.Family.XI	-0.0140552	0.0157079	0.371142	922	0.857148
metab_1869	2-hydroxyhippurate (salicylurate)		Xenobiotics	Benzoate Metabolism	family.Acholeplasmataceae	-0.0439776	0.0491481	0.371138	922	0.857148
metab_564	threonine		Amino Acid	Glycine, Serine and Threonine Metabolism	order.Burkholderiales	-0.00581883	0.00650304	0.371143	922	0.857148
metab_893	arachidate (20:0)		Lipid	Long Chain Saturated Fatty Acid	class.Desulfovibrionia	0.00565929	0.00632476	0.371145	922	0.857148
metab_932	caprylate (8:0)		Lipid	Medium Chain Fatty Acid	Species.bromii	-0.00409631	0.00457783	0.371129	922	0.857148
metab_999912544	X - 12544		NA	NA	genus.Oscillibacter	-0.0267551	0.0298992	0.371113	922	0.857148
metab_999925172	X - 25172		NA	NA	Species.jalaludinii	0.0150949	0.0168689	0.371118	922	0.857148
metab_100001081	2-pyrrolidinone		Amino Acid	Glutamate Metabolism	genus.Citrobacter	0.0212177	0.0237129	0.371149	922	0.857149
metab_100008977	1-stearoyl-2-arachidonoyl-GPE (18:0/20:4)		Lipid	Phosphatidylethanolamine (PE)	Species.vulgatus	-0.0059363	0.00663441	0.371149	922	0.857149
metab_100001668	1-ribosyl-imidazoleacetate*		Amino Acid	Histidine Metabolism	Species.massiliensis	0.00927798	0.0103691	0.371152	922	0.857151
metab_100020825	3-hydroxyhexanoylcarnitine (1)		Lipid	Fatty Acid Metabolism (Acyl Carnitine, Hydroxy)	genus.Anaerostipes	0.00941107	0.010518	0.371159	922	0.857158
metab_999911470	X - 11470		NA	NA	genus.Lachnospiraceae.UCG.003	0.0171434	0.0191597	0.371158	922	0.857158
metab_100000265	kynurenine		Amino Acid	Tryptophan Metabolism	Species.nordii	-0.0204751	0.0228838	0.371167	922	0.857158
metab_100000665	docosahexaenoate (DHA; 22:6n3)		Lipid	Long Chain Polyunsaturated Fatty Acid (n3 and n6)	genus..Ruminococcus..gauvreauii.group	0.00874226	0.00977093	0.371178	922	0.857158
metab_100001313	gamma-glutamylmethionine		Peptide	Gamma-glutamyl Amino Acid	genus..Eubacterium..ventriosum.group	0.00656497	0.00733729	0.371169	922	0.857158
metab_100001657	glycolithocholate sulfate*		Lipid	Secondary Bile Acid Metabolism	Species.wadsworthensis	0.0149107	0.0166651	0.371178	922	0.857158
metab_100002027	androstenediol (3alpha, 17alpha) monosulfate (3)		Lipid	Androgenic Steroids	genus.Pseudomonas	0.0260061	0.0290662	0.371179	922	0.857158
metab_100020542	11beta-hydroxyetiocholanolone glucuronide*		Lipid	Androgenic Steroids	genus.Oscillibacter	-0.00995706	0.0111284	0.371167	922	0.857158
metab_100020545	N2-acetyl,N6,N6-dimethyllysine		Amino Acid	Lysine Metabolism	genus.Bifidobacterium	-0.0120152	0.013429	0.371181	922	0.857158
metab_100021728	cis-3,4-methyleneheptanoylcarnitine		Lipid	Fatty Acid Metabolism (Acyl Carnitine, Medium Chain)	Species.finegoldii.1	-0.0135268	0.0151183	0.371172	922	0.857158
metab_537	trans-urocanate		Amino Acid	Histidine Metabolism	Species.obeum	-0.00948494	0.0106008	0.371171	922	0.857158
metab_999912906	X - 12906		NA	NA	family.Defluviitaleaceae	0.00877639	0.0098088	0.371165	922	0.857158
metab_999917354	X - 17354		NA	NA	Species.intestini	-0.0274236	0.0306505	0.37118	922	0.857158
metab_999917438	X - 17438		NA	NA	Species.formigenes	0.0319117	0.035666	0.371169	922	0.857158
metab_100001002	EDTA		Xenobiotics	Chemical	Species.luti	-0.0144974	0.0162041	0.371202	922	0.857167
metab_100001266	N-acetylarginine		Amino Acid	Urea cycle; Arginine and Proline Metabolism	Species.longicatena	-0.00761304	0.00850918	0.371197	922	0.857167
metab_100001551	1-arachidonoyl-GPC (20:4n6)*		Lipid	Lysophospholipid	Species.tayi	0.0145692	0.0162844	0.371204	922	0.857167
metab_100001778	1-linoleoyl-GPI (18:2)*		Lipid	Lysophospholipid	Species.intestinalis.1	-0.0104916	0.0117264	0.371188	922	0.857167
metab_100002126	16a-hydroxy DHEA 3-sulfate		Lipid	Androgenic Steroids	Species.formigenes	0.0382193	0.0427184	0.3712	922	0.857167
metab_100004523	N-delta-acetylornithine		Amino Acid	Urea cycle; Arginine and Proline Metabolism	genus.Butyrivibrio	0.0108705	0.01215	0.371195	922	0.857167
metab_100010850	4-hydroxyphenylacetylglutamine		Peptide	Acetylated Peptides	order.Desulfovibrionales	-0.0097994	0.0109531	0.371206	922	0.857167
metab_100010949	stearoyl-arachidonoyl-glycerol (18:0/20:4) [1]*		Lipid	Diacylglycerol	Species.intestinalis	-0.00643539	0.00719292	0.371198	922	0.857167
metab_100015735	ceramide (d18:1/14:0, d16:1/16:0)*		Lipid	Ceramides	Species.atypica	-0.0190257	0.0212649	0.371191	922	0.857167
metab_100021709	branched-chain, straight-chain, or cyclopropyl 12:1 fatty acid*		Partially Characterized Molecules	Partially Characterized Molecules	genus.Victivallis	0.0274629	0.030696	0.371205	922	0.857167
metab_999912798	X - 12798		NA	NA	genus.Barnesiella	0.00893361	0.00998502	0.371189	922	0.857167
metab_999922771	X - 22771		NA	NA	genus.Colidextribacter	0.00803673	0.00898292	0.371207	922	0.857167
metab_100000096	4-guanidinobutanoate		Amino Acid	Guanidino and Acetamido Metabolism	family.Prevotellaceae	-0.00686017	0.00766803	0.371219	922	0.857184
metab_100000665	docosahexaenoate (DHA; 22:6n3)		Lipid	Long Chain Polyunsaturated Fatty Acid (n3 and n6)	genus.Clostridium.sensu.stricto.1	0.00865135	0.00967095	0.371258	922	0.857184
metab_100000841	oxalate (ethanedioate)		Cofactors and Vitamins	Ascorbate and Aldarate Metabolism	Species.delbrueckii	0.00824694	0.00921889	0.371259	922	0.857184
metab_100001104	N-acetyltyrosine		Amino Acid	Tyrosine Metabolism	Species.histaminiformans	-0.0207455	0.0231901	0.37125	922	0.857184
metab_100001126	gamma-glutamylvaline		Peptide	Gamma-glutamyl Amino Acid	genus.Olsenella	0.0130886	0.0146314	0.371265	922	0.857184
metab_100001468	N1-Methyl-2-pyridone-5-carboxamide		Cofactors and Vitamins	Nicotinate and Nicotinamide Metabolism	phylum.Synergistota	-0.0195859	0.0218943	0.371261	922	0.857184
metab_100001540	glutamine_degradant*		Partially Characterized Molecules	Partially Characterized Molecules	genus.Butyrivibrio	-0.00836576	0.00935112	0.371229	922	0.857184
metab_100001733	hexanoylglutamine		Lipid	Fatty Acid Metabolism (Acyl Glutamine)	genus.Solobacterium	0.0206619	0.0230968	0.371254	922	0.857184
metab_100001956	N-methylproline		Amino Acid	Urea cycle; Arginine and Proline Metabolism	genus.Peptococcus	-0.0221361	0.0247439	0.37124	922	0.857184
metab_100009054	palmitoleoyl-oleoyl-glycerol (16:1/18:1) [2]*		Lipid	Diacylglycerol	Species.tayi	0.0201336	0.0225064	0.371258	922	0.857184
metab_100015793	sphingomyelin (d17:2/16:0, d18:2/15:0)*		Lipid	Sphingomyelins	Species.piger	0.0181257	0.0202612	0.371242	922	0.857184
metab_100015962	N,N,N-trimethyl-5-aminovalerate		Amino Acid	Lysine Metabolism	Species.massiliensis.1	0.00598387	0.00668872	0.371232	922	0.857184
metab_100020351	N-carbamoylvaline		Amino Acid	Leucine, Isoleucine and Valine Metabolism	Species.massiliensis.2	-0.00921417	0.0103	0.371252	922	0.857184
metab_100020502	sulfate of piperine metabolite C18H21NO3 (1)*		Xenobiotics	Food Component/Plant	order.Chloroplast	0.0537406	0.0600749	0.371265	922	0.857184
metab_1135	ursodeoxycholate		Lipid	Secondary Bile Acid Metabolism	genus.GCA.900066575	-0.0172619	0.0192951	0.371227	922	0.857184
metab_2054	ethylmalonate		Amino Acid	Leucine, Isoleucine and Valine Metabolism	genus.Atopobium	-0.0343549	0.0384024	0.371242	922	0.857184
metab_302	deoxycholate		Lipid	Secondary Bile Acid Metabolism	genus.Solobacterium	-0.0265303	0.0296557	0.371238	922	0.857184
metab_823	pyruvate		Carbohydrate	Glycolysis, Gluconeogenesis, and Pyruvate Metabolism	family.Selenomonadaceae	0.0105733	0.0118193	0.371253	922	0.857184
metab_999912111	X - 12111		NA	NA	Species.bifidum	0.0244318	0.0273103	0.371243	922	0.857184
metab_999912117	X - 12117		NA	NA	genus.Megamonas	-0.0208173	0.0232691	0.371227	922	0.857184
metab_999912407	X - 12407		NA	NA	family.Akkermansiaceae	0.0153692	0.0171798	0.37124	922	0.857184
metab_999921470	X - 21470		NA	NA	genus.Atopobium	0.0468611	0.0523848	0.371266	922	0.857184
metab_999921842	X - 21842		NA	NA	order.Burkholderiales	0.0128809	0.0143978	0.371222	922	0.857184
metab_999922162	X - 22162		NA	NA	order.Acidaminococcales	-0.0056719	0.00634033	0.371257	922	0.857184
metab_999923639	X - 23639		NA	NA	Species.coprophilus	-0.013527	0.0151213	0.371261	922	0.857184
metab_999924328	X - 24328		NA	NA	family.Puniceicoccaceae	-0.0358449	0.0400669	0.371228	922	0.857184
metab_999924456	X - 24456		NA	NA	genus..Ruminococcus..gnavus.group	-0.00527473	0.00589611	0.371236	922	0.857184
metab_999924462	X - 24462		NA	NA	Species.crossotus	0.00713579	0.00797668	0.371254	922	0.857184
metab_980	pentadecanoate (15:0)		Lipid	Long Chain Saturated Fatty Acid	order.Pseudomonadales	-0.021899	0.0244805	0.371271	922	0.85719
metab_100000997	3-hydroxydecanoate		Lipid	Fatty Acid, Monohydroxy	family.Streptococcaceae	-0.00743959	0.00831665	0.371274	922	0.857193
metab_100004326	3-acetylphenol sulfate		Xenobiotics	Chemical	Species.aerofaciens	-0.0126928	0.0141893	0.37128	922	0.857197
metab_100006293	sphingomyelin (d18:1/20:2, d18:2/20:1, d16:1/22:2)*		Lipid	Sphingomyelins	family.Peptococcaceae	0.00759035	0.0084854	0.371287	922	0.857197
metab_100006435	N-acetylglucosamine/N-acetylgalactosamine		Carbohydrate	Aminosugar Metabolism	order.Flavobacteriales	0.0122489	0.0136931	0.371281	922	0.857197
metab_100020421	1-carboxyethyltyrosine	N-lactoyl tyrosine	Amino Acid	Tyrosine Metabolism	Species.formigenes	-0.0207658	0.0232146	0.371287	922	0.857197
metab_1442	beta-hydroxyisovalerate		Amino Acid	Leucine, Isoleucine and Valine Metabolism	order.Veillonellales.Selenomonadales	-0.0042689	0.00477228	0.371286	922	0.857197
metab_999921834	X - 21834		NA	NA	order.Peptostreptococcales.Tissierellales	0.022886	0.0255845	0.371284	922	0.857197
metab_100001810	dimethylarginine (SDMA + ADMA)		Amino Acid	Urea cycle; Arginine and Proline Metabolism	Species.biformis	0.00974821	0.0108979	0.371292	922	0.857202
metab_100009271	(S)-3-hydroxybutyrylcarnitine		Lipid	Fatty Acid Metabolism (Acyl Carnitine, Hydroxy)	order.Lachnospirales	0.0242818	0.0271456	0.371295	922	0.857202
metab_445	orotate		Nucleotide	Pyrimidine Metabolism, Orotate containing	Species.bacterium	0.00581474	0.00650051	0.371294	922	0.857202
metab_999924243	X - 24243		NA	NA	genus.Ligilactobacillus	0.0194901	0.0217888	0.371297	922	0.857202
metab_100000626	sphingosine 1-phosphate		Lipid	Sphingosines	Species.piger	0.0161185	0.0180202	0.371314	922	0.857205
metab_100001149	3-methylcrotonylglycine		Amino Acid	Leucine, Isoleucine and Valine Metabolism	Species.virosa	-0.00993103	0.0111027	0.371311	922	0.857205
metab_100001271	1-stearoyl-GPC (18:0)		Lipid	Lysophospholipid	Species.dentium	0.0161745	0.0180827	0.371311	922	0.857205
metab_100001668	1-ribosyl-imidazoleacetate*		Amino Acid	Histidine Metabolism	genus.Intestinimonas	0.00741552	0.0082903	0.371307	922	0.857205
metab_100001810	dimethylarginine (SDMA + ADMA)		Amino Acid	Urea cycle; Arginine and Proline Metabolism	genus..Ruminococcus..gnavus.group	-0.00548802	0.00613545	0.371309	922	0.857205
metab_999911444	X - 11444		NA	NA	class.Verrucomicrobiae	0.00812794	0.00908668	0.371302	922	0.857205
metab_999913507	X - 13507		NA	NA	Species.pamelaeae	-0.0322902	0.0360997	0.371311	922	0.857205
metab_999921339	X - 21339		NA	NA	Species.hadrus	-0.0139994	0.0156507	0.371302	922	0.857205
metab_999925172	X - 25172		NA	NA	order.Monoglobales	0.0109339	0.0122239	0.371314	922	0.857205
metab_100001276	N-acetylisoleucine		Amino Acid	Leucine, Isoleucine and Valine Metabolism	genus.Citrobacter	-0.0177226	0.019814	0.371324	922	0.857219
metab_100015834	lignoceroylcarnitine (C24)*		Lipid	Fatty Acid Metabolism (Acyl Carnitine, Long Chain Saturated)	Species.saccharivorans	0.00890438	0.00995516	0.371324	922	0.857219
metab_100001540	glutamine_degradant*		Partially Characterized Molecules	Partially Characterized Molecules	Species.bacterium	-0.00722947	0.00808263	0.371326	922	0.857219
metab_100006290	sphingomyelin (d18:1/20:0, d16:1/22:0)*		Lipid	Sphingomyelins	genus.Negativibacillus	-0.00561456	0.00627728	0.371337	922	0.85722
metab_100010895	2'-O-methylcytidine		Nucleotide	Pyrimidine Metabolism, Cytidine containing	order.Coriobacteriales	0.00713081	0.0079724	0.37133	922	0.85722
metab_100010937	oleoyl-arachidonoyl-glycerol (18:1/20:4) [2]*		Lipid	Diacylglycerol	Species.inops	0.00924278	0.0103337	0.371335	922	0.85722
metab_100010950	stearoyl-arachidonoyl-glycerol (18:0/20:4) [2]*		Lipid	Diacylglycerol	Species.mucilaginosa	-0.0373097	0.0417139	0.37134	922	0.85722
metab_100015971	cortolone glucuronide (1)		Lipid	Corticosteroids	genus.Howardella	0.0070017	0.00782819	0.371339	922	0.85722
metab_1162	N-acetylneuraminate		Carbohydrate	Aminosugar Metabolism	Species.dispar	-0.0113478	0.0126873	0.371335	922	0.85722
metab_999924518	X - 24518		NA	NA	Species.coprophilus	-0.0132595	0.0148244	0.37133	922	0.85722
metab_100020254	glycine conjugate of C10H14O2 (1)*		Partially Characterized Molecules	Partially Characterized Molecules	Species.evryensis	0.0351649	0.0393163	0.371344	922	0.857222
metab_100020833	2-ketocaprylate		Amino Acid	Leucine, Isoleucine and Valine Metabolism	phylum.Synergistota	0.0219002	0.0244855	0.371342	922	0.857222
metab_100002613	pantoate		Cofactors and Vitamins	Pantothenate and CoA Metabolism	Species.bacterium.1	0.00558171	0.00624071	0.371348	922	0.857228
metab_100003151	linoleoylcarnitine (C18:2)*		Lipid	Fatty Acid Metabolism (Acyl Carnitine, Polyunsaturated)	genus.Faecalitalea	-0.0153188	0.0171276	0.371356	922	0.857241
metab_100010930	palmitoleoyl-linoleoyl-glycerol (16:1/18:2) [1]*		Lipid	Diacylglycerol	Species.cutis	-0.037905	0.0423817	0.371364	922	0.857249
metab_100016069	5-dodecenoylcarnitine (C12:1)		Lipid	Fatty Acid Metabolism (Acyl Carnitine, Monounsaturated)	family.Pasteurellaceae	0.016442	0.0183839	0.371364	922	0.857249
metab_100019972	dodecenedioate (C12:1-DC)*		Lipid	Fatty Acid, Dicarboxylate	order.Victivallales	0.02077	0.023223	0.371365	922	0.857249
metab_100000936	3-methyl-2-oxobutyrate		Amino Acid	Leucine, Isoleucine and Valine Metabolism	genus.Pygmaiobacter	0.0134764	0.0150682	0.371371	922	0.85725
metab_100001403	5-acetylamino-6-amino-3-methyluracil		Xenobiotics	Xanthine Metabolism	genus.Anaerosporobacter	-0.0436819	0.0488415	0.371371	922	0.85725
metab_100001609	7-alpha-hydroxy-3-oxo-4-cholestenoate (7-Hoca)		Lipid	Sterol	genus.Finegoldia	0.0221223	0.0247352	0.371369	922	0.85725
metab_100000257	glucuronate		Carbohydrate	Aminosugar Metabolism	genus.Papillibacter	-0.0266447	0.0297926	0.371382	922	0.857252
metab_100001279	hyocholate		Lipid	Secondary Bile Acid Metabolism	Species.pectinilyticus	-0.015218	0.0170161	0.371386	922	0.857252
metab_100001992	androstenediol (3beta,17beta) disulfate (1)		Lipid	Androgenic Steroids	Species.inops	-0.0113004	0.0126353	0.371377	922	0.857252
metab_100006105	4-methylguaiacol sulfate		Xenobiotics	Benzoate Metabolism	class.Lentisphaeria	0.0436151	0.0487685	0.371387	922	0.857252
metab_100006430	arabitol/xylitol		Carbohydrate	Pentose Metabolism	Species.bacterium	0.00469796	0.00525308	0.37139	922	0.857252
metab_100020259	glutamine conjugate of C7H12O2*		Partially Characterized Molecules	Partially Characterized Molecules	Species.bartlettii	-0.0102802	0.0114946	0.371379	922	0.857252
metab_100020502	sulfate of piperine metabolite C18H21NO3 (1)*		Xenobiotics	Food Component/Plant	Species.massiliensis.6	0.0517365	0.0578497	0.371389	922	0.857252
metab_1102	gamma-glutamyltyrosine		Peptide	Gamma-glutamyl Amino Acid	order.Micrococcales	-0.0236782	0.026476	0.371389	922	0.857252
metab_999911444	X - 11444		NA	NA	Species.wadsworthia	-0.0112605	0.012591	0.371391	922	0.857252
metab_999912411	X - 12411		NA	NA	Species.equolifaciens	0.0162702	0.0181926	0.371387	922	0.857252
metab_100021709	branched-chain, straight-chain, or cyclopropyl 12:1 fatty acid*		Partially Characterized Molecules	Partially Characterized Molecules	Species.splanchnicus	0.00988281	0.0110507	0.371395	922	0.857258
metab_100015788	sphingomyelin (d18:2/18:1)*		Lipid	Sphingomyelins	genus..Ruminococcus..gauvreauii.group	0.00498148	0.00557022	0.371401	922	0.857262
metab_917	asparagine		Amino Acid	Alanine and Aspartate Metabolism	phylum.Desulfobacterota	-0.00478548	0.00535106	0.371401	922	0.857262
metab_100000039	methionine sulfoxide		Amino Acid	Methionine, Cysteine, SAM and Taurine Metabolism	genus.Dialister	-0.00332153	0.00371467	0.371475	922	0.857265
metab_100000269	glycerophosphorylcholine (GPC)		Lipid	Phospholipid Metabolism	genus.Candidatus.Soleaferrea	0.0101904	0.0113962	0.371463	922	0.857265
metab_100000295	tartarate		Xenobiotics	Food Component/Plant	phylum.Actinobacteriota	-0.0168065	0.0187956	0.371472	922	0.857265
metab_100000792	dehydroepiandrosterone sulfate (DHEA-S)		Lipid	Androgenic Steroids	genus.Lachnospiraceae.NK4A136.group	0.0100439	0.0112326	0.371471	922	0.857265
metab_100001002	EDTA		Xenobiotics	Chemical	genus.Lachnoclostridium	-0.00907131	0.0101449	0.371469	922	0.857265
metab_100001054	butyrylcarnitine (C4)		Lipid	Fatty Acid Metabolism (also BCAA Metabolism)	family.Flavobacteriaceae	0.0223251	0.0249668	0.371461	922	0.857265
metab_100001266	N-acetylarginine		Amino Acid	Urea cycle; Arginine and Proline Metabolism	genus.TM7x	-0.0138835	0.0155271	0.371486	922	0.857265
metab_100001425	5,6-dihydrouridine		Nucleotide	Pyrimidine Metabolism, Uracil containing	family.Acidaminococcaceae	0.00317425	0.00354961	0.371429	922	0.857265
metab_100001426	3-(3-amino-3-carboxypropyl)uridine*		Nucleotide	Pyrimidine Metabolism, Uracil containing	family.UCG.011	-0.00901916	0.0100856	0.371424	922	0.857265
metab_100001462	1-stearoyl-GPG (18:0)		Lipid	Lysophospholipid	order.Clostridia.UCG.014	-0.00571156	0.00638716	0.371444	922	0.857265
metab_100001580	docosapentaenoate (n6 DPA; 22:5n6)		Lipid	Long Chain Polyunsaturated Fatty Acid (n3 and n6)	genus.Lachnospiraceae.UCG.009	0.0248589	0.027801	0.371472	922	0.857265
metab_100001733	hexanoylglutamine		Lipid	Fatty Acid Metabolism (Acyl Glutamine)	Species.mutans	0.0201091	0.0224878	0.371445	922	0.857265
metab_100001882	glycosyl-N-stearoyl-sphingosine (d18:1/18:0)		Lipid	Hexosylceramides (HCER)	family.UCG.010	-0.00576338	0.00644539	0.371464	922	0.857265
metab_100002026	androstenediol (3alpha, 17alpha) monosulfate (2)		Lipid	Androgenic Steroids	genus.Gordonibacter	-0.0214391	0.0239753	0.37145	922	0.857265
metab_100002259	cis-4-decenoylcarnitine (C10:1)		Lipid	Fatty Acid Metabolism (Acyl Carnitine, Monounsaturated)	genus.Parasutterella	-0.00924127	0.0103349	0.371468	922	0.857265
metab_100002356	(16 or 17)-methylstearate (a19:0 or i19:0)		Lipid	Fatty Acid, Branched	phylum.Bacteroidota	0.0143303	0.0160249	0.37143	922	0.857265
metab_100003258	2-O-methylascorbic acid		Cofactors and Vitamins	Ascorbate and Aldarate Metabolism	genus.Rikenella	-0.0176801	0.0197704	0.37142	922	0.857265
metab_100004083	glycohyocholate		Lipid	Secondary Bile Acid Metabolism	Species.ovatus	0.0136465	0.0152612	0.37146	922	0.857265
metab_100004601	1H-indole-7-acetic acid		Xenobiotics	Bacterial/Fungal	Species.succinatutens	0.0116763	0.0130581	0.371467	922	0.857265
metab_100006082	4-hydroxychlorothalonil		Xenobiotics	Chemical	Species.tayi	-0.0159871	0.0178774	0.371423	922	0.857265
metab_100006294	behenoyl sphingomyelin (d18:1/22:0)*		Lipid	Sphingomyelins	family.Rikenellaceae	-0.00856695	0.00958005	0.371431	922	0.857265
metab_100009042	5-hydroxyindole sulfate		Amino Acid	Tryptophan Metabolism	genus.Streptococcus	0.00800832	0.00895542	0.371434	922	0.857265
metab_100015632	N-stearoyl-sphingadienine (d18:2/18:0)*		Lipid	Ceramides	family.Prevotellaceae	-0.00556013	0.00621778	0.37144	922	0.857265
metab_100015745	glycosyl ceramide (d18:2/24:1, d18:1/24:2)*		Lipid	Hexosylceramides (HCER)	family.Atopobiaceae	0.0120991	0.0135309	0.371466	922	0.857265
metab_100015786	sphingomyelin (d18:0/20:0, d16:0/22:0)*		Lipid	Dihydrosphingomyelins	family.Rikenellaceae	0.0101489	0.0113502	0.371475	922	0.857265
metab_100020409	ascorbic acid 3-sulfate*		Cofactors and Vitamins	Ascorbate and Aldarate Metabolism	Species.bromii	-0.0060193	0.00673146	0.371454	922	0.857265
metab_100020536	4-ethylcatechol sulfate		Xenobiotics	Benzoate Metabolism	Species.anaerobia	-0.0281488	0.0314813	0.371486	922	0.857265
metab_158	5,6-dihydrothymine		Nucleotide	Pyrimidine Metabolism, Thymine containing	genus.Anaeroplasma	-0.00864519	0.00966775	0.371441	922	0.857265
metab_192	N-acetylputrescine		Amino Acid	Polyamine Metabolism	Species.sanguinis	0.0056694	0.00634025	0.371461	922	0.857265
metab_197	S-adenosylhomocysteine (SAH)		Amino Acid	Methionine, Cysteine, SAM and Taurine Metabolism	genus.Mitsuokella	0.00760009	0.00849968	0.371477	922	0.857265
metab_310	cystathionine		Amino Acid	Methionine, Cysteine, SAM and Taurine Metabolism	genus.Limosilactobacillus	0.0198361	0.0221824	0.371442	922	0.857265
metab_338	gluconate		Xenobiotics	Food Component/Plant	Species.isoflavoniconvertens	0.0114315	0.0127841	0.371457	922	0.857265
metab_444	ornithine		Amino Acid	Urea cycle; Arginine and Proline Metabolism	genus.Alistipes	0.00730892	0.00817419	0.371485	922	0.857265
metab_480	proline		Amino Acid	Urea cycle; Arginine and Proline Metabolism	genus..Bacteroides..pectinophilus.group	-0.0107133	0.0119816	0.371485	922	0.857265
metab_796	alpha-ketobutyrate		Amino Acid	Methionine, Cysteine, SAM and Taurine Metabolism	genus.UCG.009	-0.01401	0.0156682	0.371473	922	0.857265
metab_823	pyruvate		Carbohydrate	Glycolysis, Gluconeogenesis, and Pyruvate Metabolism	genus.Lachnospiraceae.ND3007.group	0.00720095	0.00805301	0.371461	922	0.857265
metab_93	alpha-ketoglutarate		Energy	TCA Cycle	Species.salivarius	0.0159961	0.0178889	0.371462	922	0.857265
metab_999911483	X - 11483		NA	NA	genus.Ruminococcus	0.0177966	0.0199006	0.371415	922	0.857265
metab_999912111	X - 12111		NA	NA	genus.Leuconostoc	-0.0611485	0.068382	0.371446	922	0.857265
metab_999913684	X - 13684		NA	NA	genus.Allisonella	-0.0186223	0.020824	0.371419	922	0.857265
metab_999918913	X - 18913		NA	NA	genus.Slackia	0.0120953	0.0135266	0.371464	922	0.857265
metab_999923639	X - 23639		NA	NA	order.Lactobacillales	-0.00646115	0.00722529	0.371435	922	0.857265
metab_999924422	X - 24422		NA	NA	genus.Lachnospira	-0.00702168	0.00785214	0.371436	922	0.857265
metab_999924456	X - 24456		NA	NA	genus.Klebsiella	-0.00935654	0.0104642	0.371487	922	0.857265
metab_999924949	X - 24949		NA	NA	Species.porcorum	0.0281704	0.0315037	0.371459	922	0.857265
metab_999924970	X - 24970		NA	NA	Species.massiliensis.7	0.0463379	0.051824	0.371489	922	0.857265
metab_999926108	X - 26108		NA	NA	genus.Enterorhabdus	0.00702434	0.00785596	0.371489	922	0.857265
metab_100021990	3-hydroxyoctanoylcarnitine (1)		Lipid	Fatty Acid Metabolism (Acyl Carnitine, Hydroxy)	family.Actinomycetaceae	-0.0235356	0.0263223	0.371492	922	0.857268
metab_100000282	N-acetylglutamate		Amino Acid	Glutamate Metabolism	Species.splanchnicus	-0.00632105	0.00707014	0.371537	922	0.857275
metab_100000711	4-acetylphenol sulfate		Xenobiotics	Benzoate Metabolism	genus.Parabacteroides	-0.0104443	0.0116821	0.37154	922	0.857275
metab_100001300	alpha-hydroxyisovalerate		Amino Acid	Leucine, Isoleucine and Valine Metabolism	Species.paraputrificum	-0.0165623	0.0185252	0.371543	922	0.857275
metab_100001612	N-acetyl-aspartyl-glutamate (NAAG)		Amino Acid	Glutamate Metabolism	genus.UBA1819	-0.00552932	0.00618458	0.371538	922	0.857275
metab_100001668	1-ribosyl-imidazoleacetate*		Amino Acid	Histidine Metabolism	Species.obeum	0.0086597	0.00968595	0.371539	922	0.857275
metab_100002028	androstenediol (3beta,17beta) monosulfate (1)		Lipid	Androgenic Steroids	family.Acidaminococcaceae	-0.00888554	0.00993794	0.371509	922	0.857275
metab_100002126	16a-hydroxy DHEA 3-sulfate		Lipid	Androgenic Steroids	Species.mutans	-0.0220956	0.0247129	0.371514	922	0.857275
metab_100002259	cis-4-decenoylcarnitine (C10:1)		Lipid	Fatty Acid Metabolism (Acyl Carnitine, Monounsaturated)	Species.wadsworthia	-0.0117933	0.0131907	0.371529	922	0.857275
metab_100005384	O-sulfo-L-tyrosine		Xenobiotics	Chemical	Species.tanakaei	-0.0168347	0.0188284	0.371506	922	0.857275
metab_100006369	N-carbamoylalanine		Amino Acid	Alanine and Aspartate Metabolism	family.Bifidobacteriaceae	0.00636763	0.00712206	0.371526	922	0.857275
metab_100006369	N-carbamoylalanine		Amino Acid	Alanine and Aspartate Metabolism	family.Selenomonadaceae	-0.0119501	0.0133662	0.371538	922	0.857275
metab_100009162	1-(1-enyl-palmitoyl)-2-palmitoyl-GPC (P-16:0/16:0)*		Lipid	Plasmalogen	Species.sobrinus	0.0165634	0.0185265	0.371544	922	0.857275
metab_100020409	ascorbic acid 3-sulfate*		Cofactors and Vitamins	Ascorbate and Aldarate Metabolism	genus.Subdoligranulum	0.0132416	0.0148097	0.371502	922	0.857275
metab_100020541	11beta-hydroxyandrosterone glucuronide		Lipid	Androgenic Steroids	family.UCG.011	0.0174041	0.019466	0.371523	922	0.857275
metab_100020550	deoxycholic acid glucuronide		Lipid	Secondary Bile Acid Metabolism	order.Flavobacteriales	0.0344594	0.0385416	0.371519	922	0.857275
metab_100021478	1-methyl-5-imidazolelactate		Amino Acid	Histidine Metabolism	family.Lactobacillaceae	-0.0133026	0.0148783	0.371515	922	0.857275
metab_1021	5-oxoproline		Amino Acid	Glutathione Metabolism	genus.Lachnospiraceae.UCG.003	0.00888987	0.0099435	0.371544	922	0.857275
metab_1082	N-acetylleucine		Amino Acid	Leucine, Isoleucine and Valine Metabolism	genus.Lachnoclostridium	-0.00682231	0.00763063	0.371527	922	0.857275
metab_1538	stearoyl sphingomyelin (d18:1/18:0)		Lipid	Sphingomyelins	genus.FD2005	0.00910893	0.0101882	0.371528	922	0.857275
metab_189	N6,N6,N6-trimethyllysine		Amino Acid	Lysine Metabolism	Species.atypica	-0.0254676	0.0284852	0.371531	922	0.857275
metab_302	deoxycholate		Lipid	Secondary Bile Acid Metabolism	Species.parainfluenzae	-0.0318879	0.0356657	0.371522	922	0.857275
metab_355	histidine		Amino Acid	Histidine Metabolism	genus.Phocea	-0.00811049	0.00907158	0.371535	922	0.857275
metab_999912462	X - 12462		NA	NA	genus.Citrobacter	-0.0245733	0.0274854	0.371536	922	0.857275
metab_999918899	X - 18899		NA	NA	family.Sutterellaceae	-0.00786007	0.00879096	0.371506	922	0.857275
metab_999921467	X - 21467		NA	NA	Species.scindens	0.0435029	0.0486554	0.371509	922	0.857275
metab_999924556	X - 24556		NA	NA	family.Streptococcaceae	-0.00801201	0.00896163	0.371545	922	0.857275
metab_999925790	X - 25790		NA	NA	genus.Cloacibacillus	0.0218205	0.0244049	0.371507	922	0.857275
metab_100020205	hydroxyasparagine**		Amino Acid	Alanine and Aspartate Metabolism	genus.Lachnospiraceae.NK4A136.group	0.00695786	0.00778269	0.371555	922	0.857279
metab_980	pentadecanoate (15:0)		Lipid	Long Chain Saturated Fatty Acid	Species.copri	-0.0080603	0.00901576	0.371551	922	0.857279
metab_999910458	X - 10458		NA	NA	genus.Anaerofilum	-0.0162037	0.0181246	0.371553	922	0.857279
metab_999924949	X - 24949		NA	NA	Species.tertium	0.030591	0.0342173	0.371553	922	0.857279
metab_100001300	alpha-hydroxyisovalerate		Amino Acid	Leucine, Isoleucine and Valine Metabolism	genus.CAG.56	-0.00654117	0.00731678	0.371566	922	0.857286
metab_100001882	glycosyl-N-stearoyl-sphingosine (d18:1/18:0)		Lipid	Hexosylceramides (HCER)	genus.Oscillospira	-0.00629776	0.00704447	0.371564	922	0.857286
metab_100003119	N-oleoyltaurine		Lipid	Endocannabinoid	Species.longicatena	-0.00681824	0.00762664	0.371562	922	0.857286
metab_1087	erucate (22:1n9)		Lipid	Long Chain Monounsaturated Fatty Acid	genus.Holdemania	-0.0158368	0.0177146	0.371567	922	0.857286
metab_999912112	X - 12112		NA	NA	Species.parainfluenzae	0.0357096	0.0399436	0.371563	922	0.857286
metab_100001151	butyrylglycine		Lipid	Fatty Acid Metabolism (also BCAA Metabolism)	Species.nordii	0.0249035	0.0278566	0.371569	922	0.857287
metab_100010922	linoleoyl-arachidonoyl-glycerol (18:2/20:4) [1]*		Lipid	Diacylglycerol	genus.Catenibacterium	0.0105242	0.0117723	0.371572	922	0.857288
metab_100020502	sulfate of piperine metabolite C18H21NO3 (1)*		Xenobiotics	Food Component/Plant	Species.sanguinis	0.01196	0.0133784	0.371573	922	0.857288
metab_100001409	N1-methylinosine		Nucleotide	Purine Metabolism, (Hypo)Xanthine/Inosine containing	genus.Lachnospiraceae.UCG.009	-0.0159519	0.0178439	0.371579	922	0.857298
metab_100021990	3-hydroxyoctanoylcarnitine (1)		Lipid	Fatty Acid Metabolism (Acyl Carnitine, Hydroxy)	Species.bouchesdurhonensis	0.021001	0.0234919	0.371581	922	0.857298
metab_999918886	X - 18886		NA	NA	genus.Shuttleworthia	0.00841534	0.00941351	0.371583	922	0.857298
metab_100001655	1-palmitoyl-GPI (16:0)		Lipid	Lysophospholipid	order.Acidaminococcales	0.00698164	0.00780981	0.371587	922	0.857302
metab_100002875	1-(1-enyl-palmitoyl)-GPC (P-16:0)*		Lipid	Lysoplasmalogen	genus.Subdoligranulum	0.0102334	0.0114474	0.37159	922	0.857302
metab_100004542	2-aminoheptanoate		Lipid	Fatty Acid, Amino	genus.Barnesiella	-0.00701814	0.00785069	0.37159	922	0.857302
metab_100001315	p-cresol sulfate		Xenobiotics	Benzoate Metabolism	genus.Candidatus.Soleaferrea	-0.0201217	0.0225089	0.371595	922	0.857306
metab_100015786	sphingomyelin (d18:0/20:0, d16:0/22:0)*		Lipid	Dihydrosphingomyelins	Species.intestinalis	0.00653154	0.00730646	0.371596	922	0.857306
metab_100000781	hexanoylcarnitine (C6)		Lipid	Fatty Acid Metabolism (Acyl Carnitine, Medium Chain)	genus.Parasutterella	-0.00819114	0.00916301	0.371598	922	0.857307
metab_100001106	1,3-dimethylurate		Xenobiotics	Xanthine Metabolism	family.Sutterellaceae	0.0138629	0.0155081	0.371611	922	0.857309
metab_100001294	gamma-glutamylglycine		Peptide	Gamma-glutamyl Amino Acid	order.Peptococcales	0.00755001	0.00844597	0.371607	922	0.857309
metab_100001417	phenylacetylglutamine		Peptide	Acetylated Peptides	Species.funiformis	-0.0246192	0.0275411	0.371614	922	0.857309
metab_100002462	5-(galactosylhydroxy)-L-lysine		Amino Acid	Lysine Metabolism	genus.Leuconostoc	0.0278632	0.0311701	0.371614	922	0.857309
metab_100008993	1-palmitoyl-2-arachidonoyl-GPI (16:0/20:4)*		Lipid	Phosphatidylinositol (PI)	order.Actinomycetales	0.0257785	0.0288377	0.371608	922	0.857309
metab_100009078	1-oleoyl-2-linoleoyl-GPE (18:1/18:2)*		Lipid	Phosphatidylethanolamine (PE)	family.Atopobiaceae	0.0161031	0.0180142	0.371612	922	0.857309
metab_100020504	sulfate of piperine metabolite C18H21NO3 (3)*		Xenobiotics	Food Component/Plant	genus.Family.XIII.AD3011.group	-0.0168871	0.0188914	0.371614	922	0.857309
metab_999926111	X - 26111		NA	NA	Species.intestinalis	-0.0141129	0.0157878	0.371611	922	0.857309
metab_1526	1-palmitoyl-2-oleoyl-GPE (16:0/18:1)		Lipid	Phosphatidylethanolamine (PE)	class.Desulfovibrionia	-0.0101552	0.0113605	0.371616	922	0.857309
metab_999918921	X - 18921		NA	NA	Species.intestinalis	-0.00850564	0.00951525	0.37162	922	0.857313
metab_432	nicotinamide		Cofactors and Vitamins	Nicotinate and Nicotinamide Metabolism	genus.Dielma	0.0257328	0.0287874	0.371622	922	0.857314
metab_100001287	epiandrosterone sulfate		Lipid	Androgenic Steroids	Species.mucilaginosa	-0.0537856	0.0601707	0.371626	922	0.857315
metab_100002129	pregnenolone sulfate		Lipid	Pregnenolone Steroids	Species.justesenii	-0.0449204	0.0502532	0.371628	922	0.857315
metab_999924949	X - 24949		NA	NA	Species.obeum	0.0100379	0.0112296	0.371626	922	0.857315
metab_100001395	1-linoleoyl-GPC (18:2)		Lipid	Lysophospholipid	genus.Dorea	0.00992972	0.0111089	0.371643	922	0.857333
metab_100002873	1-lignoceroyl-GPC (24:0)		Lipid	Lysophospholipid	Species.obeum	0.00647057	0.00723895	0.371641	922	0.857333
metab_100004523	N-delta-acetylornithine		Amino Acid	Urea cycle; Arginine and Proline Metabolism	Species.bouchesdurhonensis	-0.0306543	0.0342948	0.371646	922	0.857333
metab_100021372	2-hydroxy-4-(methylthio)butanoic acid		Amino Acid	Methionine, Cysteine, SAM and Taurine Metabolism	Species.pectinoschiza	-0.00747273	0.00836011	0.371641	922	0.857333
metab_100021990	3-hydroxyoctanoylcarnitine (1)		Lipid	Fatty Acid Metabolism (Acyl Carnitine, Hydroxy)	phylum.Proteobacteria	0.00851832	0.00952996	0.371646	922	0.857333
metab_999921736	X - 21736		NA	NA	Species.muciniphila	-0.00879168	0.00983581	0.371647	922	0.857333
metab_999925422	X - 25422		NA	NA	Species.indistinctus	-0.013078	0.0146312	0.371649	922	0.857333
metab_100020542	11beta-hydroxyetiocholanolone glucuronide*		Lipid	Androgenic Steroids	family.Enterobacteriaceae	-0.00700216	0.00783384	0.371652	922	0.857334
metab_100021131	undecenoylcarnitine (C11:1)		Lipid	Fatty Acid Metabolism (Acyl Carnitine, Monounsaturated)	genus.Adlercreutzia	0.00896277	0.0100273	0.371653	922	0.857334
metab_100000841	oxalate (ethanedioate)		Cofactors and Vitamins	Ascorbate and Aldarate Metabolism	family.Erysipelatoclostridiaceae	-0.00653442	0.00731067	0.371661	922	0.857344
metab_999926111	X - 26111		NA	NA	genus.Erysipelotrichaceae.UCG.003	-0.0149795	0.016759	0.37166	922	0.857344
metab_100001767	pyrraline		Xenobiotics	Food Component/Plant	genus.CAG.352	0.00675134	0.00755343	0.371665	922	0.857346
metab_999912680	X - 12680		NA	NA	family.Carnobacteriaceae	-0.0347278	0.0388537	0.371665	922	0.857346
metab_100005717	1-palmitoyl-GPG (16:0)*		Lipid	Lysophospholipid	genus.UBA1819	0.00663345	0.00742167	0.371673	922	0.857347
metab_1239	2-hydroxystearate		Lipid	Fatty Acid, Monohydroxy	Species.evryensis	0.0197297	0.0220739	0.371669	922	0.857347
metab_827	cytidine		Nucleotide	Pyrimidine Metabolism, Cytidine containing	genus.Bacteroides	-0.0135904	0.0152054	0.371677	922	0.857347
metab_999911299	X - 11299		NA	NA	genus.Bacteroides	-0.0297428	0.0332772	0.371676	922	0.857347
metab_999912407	X - 12407		NA	NA	genus.Barnesiella	0.0150022	0.0167849	0.371675	922	0.857347
metab_999917325	X - 17325		NA	NA	genus.Marvinbryantia	-0.014711	0.0164591	0.371676	922	0.857347
metab_999923644	X - 23644		NA	NA	genus.Faecalitalea	-0.0543336	0.0607906	0.37168	922	0.85735
metab_100001593	glutarylcarnitine (C5-DC)		Amino Acid	Lysine Metabolism	Species.intestinalis.1	0.0127908	0.0143111	0.371686	922	0.857353
metab_100008992	1-stearoyl-2-docosahexaenoyl-GPE (18:0/22:6)*		Lipid	Phosphatidylethanolamine (PE)	Species.formicigenerans	0.00889949	0.00995725	0.371687	922	0.857353
metab_100015792	sphingomyelin (d18:1/25:0, d19:0/24:1, d20:1/23:0, d19:1/24:0)*		Lipid	Sphingomyelins	Species.clarus	0.0107712	0.0120513	0.371686	922	0.857353
metab_100001040	1-linoleoylglycerol (18:2)		Lipid	Monoacylglycerol	genus.Faecalitalea	-0.0228963	0.0256179	0.371691	922	0.857357
metab_100002910	1-methyl-5-imidazoleacetate		Amino Acid	Histidine Metabolism	genus.Papillibacter	-0.0503594	0.0563457	0.371693	922	0.857357
metab_1023	sarcosine		Amino Acid	Glycine, Serine and Threonine Metabolism	Species.omnicolens	0.0290633	0.0325182	0.371694	922	0.857357
metab_999912462	X - 12462		NA	NA	order.Clostridiales	0.00673166	0.00753193	0.371698	922	0.857361
metab_100000282	N-acetylglutamate		Amino Acid	Glutamate Metabolism	Species.indistinctus	-0.00882042	0.00986941	0.371717	922	0.857361
metab_100000295	tartarate		Xenobiotics	Food Component/Plant	Species.faecium	-0.0127853	0.0143057	0.371712	922	0.857361
metab_100001604	hydroquinone sulfate		Xenobiotics	Drug - Topical Agents	Species.longum	0.00993755	0.0111191	0.371704	922	0.857361
metab_100002126	16a-hydroxy DHEA 3-sulfate		Lipid	Androgenic Steroids	Species.porcorum	-0.039685	0.0444033	0.371703	922	0.857361
metab_100004054	margaroylcarnitine (C17)*		Lipid	Fatty Acid Metabolism (Acyl Carnitine, Long Chain Saturated)	genus.Oscillibacter	0.00681579	0.00762621	0.371707	922	0.857361
metab_100005403	etiocholanolone glucuronide		Lipid	Androgenic Steroids	Species.fairfieldensis	-0.0462434	0.0517418	0.371707	922	0.857361
metab_100006082	4-hydroxychlorothalonil		Xenobiotics	Chemical	genus.Frisingicoccus	-0.0138131	0.0154553	0.371701	922	0.857361
metab_100020360	8-methoxykynurenate		Amino Acid	Tryptophan Metabolism	family.Butyricicoccaceae	-0.0105718	0.0118292	0.371721	922	0.857361
metab_1162	N-acetylneuraminate		Carbohydrate	Aminosugar Metabolism	family.Pseudomonadaceae	-0.0181008	0.0202536	0.371721	922	0.857361
metab_267	choline phosphate		Lipid	Phospholipid Metabolism	Species.faecium	-0.00395004	0.00441985	0.371722	922	0.857361
metab_415	methionine		Amino Acid	Methionine, Cysteine, SAM and Taurine Metabolism	genus.Pediococcus	0.0131397	0.0147025	0.37172	922	0.857361
metab_999912812	X - 12812		NA	NA	Species.bicirculans	-0.012374	0.0138458	0.371721	922	0.857361
metab_999924334	X - 24334		NA	NA	Species.massiliensis.4	0.00972834	0.0108851	0.371711	922	0.857361
metab_100001613	tetradecanedioate (C14-DC)		Lipid	Fatty Acid, Dicarboxylate	genus.Defluviitaleaceae.UCG.011	0.0109442	0.012246	0.371727	922	0.857363
metab_100006642	glycodeoxycholate 3-sulfate		Lipid	Secondary Bile Acid Metabolism	genus.Rikenella	0.0554307	0.0620241	0.371726	922	0.857363
metab_100010850	4-hydroxyphenylacetylglutamine		Peptide	Acetylated Peptides	genus.Olsenella	-0.0171104	0.0191459	0.371731	922	0.857367
metab_100020550	deoxycholic acid glucuronide		Lipid	Secondary Bile Acid Metabolism	family.Micrococcaceae	-0.0590792	0.0661074	0.371732	922	0.857367
metab_100000054	5-hydroxylysine		Amino Acid	Lysine Metabolism	Species.vadensis	-0.0297617	0.0333029	0.371741	922	0.857375
metab_100001033	beta-sitosterol		Lipid	Sterol	genus.Bifidobacterium	0.00667804	0.0074726	0.37174	922	0.857375
metab_999921353	X - 21353		NA	NA	family.Flavobacteriaceae	-0.0200876	0.0224777	0.37174	922	0.857375
metab_100021093	taurochenodeoxycholic acid 3-sulfate		Lipid	Secondary Bile Acid Metabolism	Species.vadensis	-0.0658532	0.0736898	0.371748	922	0.857387
metab_100001948	succinylcarnitine (C4-DC)		Energy	TCA Cycle	genus.Christensenella	-0.0152611	0.0170774	0.371755	922	0.857399
metab_111	3-hydroxyisobutyrate		Amino Acid	Leucine, Isoleucine and Valine Metabolism	Species.bacterium	0.00630776	0.0070586	0.371763	922	0.85741
metab_999923974	X - 23974		NA	NA	family.Bacillaceae	-0.0217242	0.0243101	0.371763	922	0.85741
metab_100003169	isoleucylglycine		Peptide	Dipeptide	genus.Prevotella	0.0110301	0.0123432	0.371767	922	0.857414
metab_100002253	cinnamoylglycine		Xenobiotics	Food Component/Plant	Species.biformis	-0.0260677	0.0291713	0.371774	922	0.857415
metab_100005384	O-sulfo-L-tyrosine		Xenobiotics	Chemical	genus.Oxalobacter	-0.00870553	0.00974225	0.371786	922	0.857415
metab_100005850	3-methylglutarylcarnitine (2)		Amino Acid	Leucine, Isoleucine and Valine Metabolism	class.Cyanobacteriia	-0.037888	0.0423997	0.371783	922	0.857415
metab_100006171	eugenol sulfate		Xenobiotics	Food Component/Plant	Species.secunda	0.0515837	0.057725	0.371772	922	0.857415
metab_100015836	ximenoylcarnitine (C26:1)*		Lipid	Fatty Acid Metabolism (Acyl Carnitine, Monounsaturated)	genus.Candidatus.Soleaferrea	0.010325	0.0115545	0.371783	922	0.857415
metab_100015839	dihomo-linoleoylcarnitine (C20:2)*		Lipid	Fatty Acid Metabolism (Acyl Carnitine, Polyunsaturated)	Species.pectinoschiza	0.00491353	0.00549869	0.371788	922	0.857415
metab_100021727	cis-3,4-methyleneheptanoate		Lipid	Fatty Acid, Branched	genus..Eubacterium..fissicatena.group	-0.0181043	0.0202603	0.371786	922	0.857415
metab_409	malate		Energy	TCA Cycle	class.Vampirivibrionia	-0.00724587	0.00810855	0.371774	922	0.857415
metab_563	glutamine		Amino Acid	Glutamate Metabolism	family.Pasteurellaceae	0.00729798	0.0081669	0.371775	922	0.857415
metab_825	uracil		Nucleotide	Pyrimidine Metabolism, Uracil containing	genus.Pediococcus	0.020898	0.0233868	0.371788	922	0.857415
metab_999924337	X - 24337		NA	NA	genus..Eubacterium..fissicatena.group	0.0135537	0.0151677	0.371783	922	0.857415
metab_100009394	hexadecadienoate (16:2n6)		Lipid	Long Chain Polyunsaturated Fatty Acid (n3 and n6)	Species.pleomorphus	-0.0382418	0.0427964	0.37179	922	0.857416
metab_100009028	N-palmitoyl-sphinganine (d18:0/16:0)		Lipid	Dihydroceramides	class.Negativicutes	0.00578454	0.00647357	0.371798	922	0.857429
metab_100001073	androsterone sulfate		Lipid	Androgenic Steroids	family.Streptococcaceae	-0.0113883	0.0127455	0.371824	922	0.85743
metab_100001182	docosadienoate (22:2n6)		Lipid	Long Chain Polyunsaturated Fatty Acid (n3 and n6)	family.Oscillospiraceae	-0.0169278	0.0189451	0.37182	922	0.85743
metab_100001198	myristoleate (14:1n5)		Lipid	Long Chain Monounsaturated Fatty Acid	phylum.Bacteroidota	0.0181565	0.0203203	0.371822	922	0.85743
metab_100001743	tryptophan betaine		Amino Acid	Tryptophan Metabolism	Species.formigenes	0.0605946	0.0678153	0.371818	922	0.85743
metab_100004326	3-acetylphenol sulfate		Xenobiotics	Chemical	genus.Tyzzerella	-0.0121307	0.0135758	0.371804	922	0.85743
metab_100004635	methionine sulfone		Amino Acid	Methionine, Cysteine, SAM and Taurine Metabolism	order.Acholeplasmatales	-0.0137649	0.0154052	0.371818	922	0.85743
metab_100005418	17alpha-hydroxypregnanolone glucuronide		Lipid	Pregnenolone Steroids	genus.Klebsiella	0.0143824	0.0160964	0.371823	922	0.85743
metab_100006430	arabitol/xylitol		Carbohydrate	Pentose Metabolism	Species.uniformis	-0.00504572	0.00564688	0.371809	922	0.85743
metab_100006435	N-acetylglucosamine/N-acetylgalactosamine		Carbohydrate	Aminosugar Metabolism	Species.muciniphila	0.00472845	0.00529193	0.37182	922	0.85743
metab_100020004	3-carboxy-4-methyl-5-pentyl-2-furanpropionate (3-CMPFP)**		Lipid	Fatty Acid, Dicarboxylate	Species.inulinivorans	0.00598975	0.00670343	0.371813	922	0.85743
metab_100020360	8-methoxykynurenate		Amino Acid	Tryptophan Metabolism	Species.faecis	-0.0107154	0.011992	0.371807	922	0.85743
metab_1135	ursodeoxycholate		Lipid	Secondary Bile Acid Metabolism	genus.Oscillibacter	0.0150268	0.0168176	0.371821	922	0.85743
metab_439	stearate (18:0)		Lipid	Long Chain Saturated Fatty Acid	order.Acholeplasmatales	0.0116048	0.0129873	0.371804	922	0.85743
metab_999923739	X - 23739		NA	NA	Species.dentium	0.0133354	0.0149245	0.37182	922	0.85743
metab_100001148	5-hydroxyhexanoate		Lipid	Fatty Acid, Monohydroxy	Species.massiliensis.6	0.0267412	0.0299286	0.371833	922	0.857445
metab_100020371	N,N-dimethylalanine		Amino Acid	Alanine and Aspartate Metabolism	Species.massiliensis.3	-0.016184	0.0181132	0.371835	922	0.857447
metab_100001149	3-methylcrotonylglycine		Amino Acid	Leucine, Isoleucine and Valine Metabolism	family.Eggerthellaceae	0.00549027	0.00614482	0.371842	922	0.857447
metab_100001502	gamma-glutamyl-2-aminobutyrate		Peptide	Gamma-glutamyl Amino Acid	Species.pectinoschiza	0.00520027	0.00582019	0.371838	922	0.857447
metab_2051	methylsuccinate		Amino Acid	Leucine, Isoleucine and Valine Metabolism	genus.Megasphaera	-0.0103199	0.0115503	0.371843	922	0.857447
metab_519	myristate (14:0)		Lipid	Long Chain Saturated Fatty Acid	family.Hydrogenoanaerobacterium	-0.02217	0.0248131	0.371842	922	0.857447
metab_100001731	indoleacetylglutamine		Amino Acid	Tryptophan Metabolism	genus.UCG.007	-0.0206388	0.0230997	0.37185	922	0.857459
metab_100001778	1-linoleoyl-GPI (18:2)*		Lipid	Lysophospholipid	Species.edouardi	0.00640152	0.00716492	0.371856	922	0.85747
metab_272	corticosterone		Lipid	Corticosteroids	genus.Oxalobacter	-0.0190911	0.0213681	0.371863	922	0.857482
metab_100015962	N,N,N-trimethyl-5-aminovalerate		Amino Acid	Lysine Metabolism	genus.Christensenellaceae.R.7.group	0.00796243	0.00891214	0.371865	922	0.857482
metab_100000007	carnitine		Lipid	Carnitine Metabolism	genus.Akkermansia	0.00442831	0.00495665	0.37188	922	0.857489
metab_100000870	saccharin		Xenobiotics	Food Component/Plant	Species.longum	-0.0148271	0.0165964	0.371887	922	0.857489
metab_100001073	androsterone sulfate		Lipid	Androgenic Steroids	phylum.Cyanobacteria	0.0178306	0.0199585	0.371894	922	0.857489
metab_100002014	5alpha-pregnan-3beta,20alpha-diol monosulfate (2)		Lipid	Progestin Steroids	genus.Allisonella	-0.0227737	0.0254915	0.371893	922	0.857489
metab_100002796	cis-4-decenoate (10:1n6)*		Lipid	Medium Chain Fatty Acid	genus.Terrisporobacter	0.00883639	0.00989111	0.371903	922	0.857489
metab_100006314	sphingomyelin (d17:1/16:0, d18:1/15:0, d16:1/17:0)*		Lipid	Sphingomyelins	genus.Latilactobacillus	0.0105389	0.0117962	0.371878	922	0.857489
metab_100008916	1-stearoyl-2-docosahexaenoyl-GPC (18:0/22:6)		Lipid	Phosphatidylcholine (PC)	genus.Ruminiclostridium	-0.0170655	0.0191025	0.371901	922	0.857489
metab_100015623	lactosyl-N-behenoyl-sphingosine (d18:1/22:0)*		Lipid	Lactosylceramides (LCER)	Species.longum	-0.00430548	0.00481911	0.371875	922	0.857489
metab_100015735	ceramide (d18:1/14:0, d16:1/16:0)*		Lipid	Ceramides	family.Butyricicoccaceae	-0.00916253	0.0102559	0.371887	922	0.857489
metab_100020417	N6,N6-dimethyllysine		Amino Acid	Lysine Metabolism	Species.catus	0.0102333	0.0114546	0.371896	922	0.857489
metab_100020893	2,3-dihydroxy-5-methylthio-4-pentenoate (DMTPA)*		Amino Acid	Methionine, Cysteine, SAM and Taurine Metabolism	Species.paraputrificum	-0.00899496	0.0100681	0.371879	922	0.857489
metab_1090	bilirubin (Z,Z)		Cofactors and Vitamins	Hemoglobin and Porphyrin Metabolism	Species.finegoldii	-0.00904054	0.0101197	0.371904	922	0.857489
metab_1869	2-hydroxyhippurate (salicylurate)		Xenobiotics	Benzoate Metabolism	genus.Gordonibacter	-0.0573585	0.0642047	0.371902	922	0.857489
metab_55	1-methylnicotinamide		Cofactors and Vitamins	Nicotinate and Nicotinamide Metabolism	order.Bacteroidales	0.0151542	0.0169621	0.371876	922	0.857489
metab_93	alpha-ketoglutarate		Energy	TCA Cycle	Species.massiliensis.7	0.0177751	0.0198954	0.371871	922	0.857489
metab_999911852	X - 11852		NA	NA	genus.Howardella	0.0261173	0.0292342	0.371895	922	0.857489
metab_999921258	X - 21258		NA	NA	genus.Megamonas	0.0446562	0.0499862	0.371901	922	0.857489
metab_999923659	X - 23659		NA	NA	Species.massiliensis.2	-0.0108793	0.0121777	0.371894	922	0.857489
metab_999925957	X - 25957		NA	NA	Species.tayi	0.00926762	0.0103738	0.371901	922	0.857489
metab_100000580	1,5-anhydroglucitol (1,5-AG)		Carbohydrate	Glycolysis, Gluconeogenesis, and Pyruvate Metabolism	Species.angulatum	0.0186292	0.0208548	0.371947	922	0.85749
metab_100001335	eicosenoate (20:1)		Lipid	Long Chain Monounsaturated Fatty Acid	genus.Shuttleworthia	0.0105643	0.0118259	0.37193	922	0.85749
metab_100001397	1,3,7-trimethylurate		Xenobiotics	Xanthine Metabolism	Species.evryensis	0.0554218	0.0620441	0.371958	922	0.85749
metab_100001606	cholesterol sulfate		Lipid	Sterol	genus.Lactiplantibacillus	-0.015856	0.0177495	0.371926	922	0.85749
metab_100001851	N-acetylserine		Amino Acid	Glycine, Serine and Threonine Metabolism	Species.aerofaciens	0.00583993	0.00653756	0.371944	922	0.85749
metab_100001856	1-stearoyl-2-oleoyl-GPE (18:0/18:1)		Lipid	Phosphatidylethanolamine (PE)	family.Carnobacteriaceae	0.0299413	0.0335169	0.371927	922	0.85749
metab_100001987	5alpha-androstan-3beta,17beta-diol disulfate		Lipid	Androgenic Steroids	genus.Erysipelatoclostridium	-0.0155486	0.017405	0.371914	922	0.85749
metab_100002009	5alpha-pregnan-3beta,20beta-diol monosulfate (1)		Lipid	Progestin Steroids	Species.togonis	-0.0231663	0.0259347	0.371964	922	0.85749
metab_100002466	cysteinylglycine disulfide*		Amino Acid	Glutathione Metabolism	Species.dentium	0.0173713	0.019445	0.371908	922	0.85749
metab_100002910	1-methyl-5-imidazoleacetate		Amino Acid	Histidine Metabolism	genus.Fusicatenibacter	0.0194536	0.0217773	0.371941	922	0.85749
metab_100005384	O-sulfo-L-tyrosine		Xenobiotics	Chemical	genus.Mogibacterium	-0.00954994	0.0106904	0.371927	922	0.85749
metab_100006005	5alpha-androstan-3alpha,17beta-diol monosulfate (2)		Lipid	Androgenic Steroids	genus.Atopobium	-0.0452775	0.0506832	0.371915	922	0.85749
metab_100006438	citraconate/glutaconate		Energy	TCA Cycle	genus..Eubacterium..xylanophilum.group	0.0119595	0.0133882	0.371949	922	0.85749
metab_100008952	1-palmitoleoylglycerol (16:1)*		Lipid	Monoacylglycerol	genus.Prevotella	-0.0263749	0.0295261	0.371952	922	0.85749
metab_100008976	1-stearoyl-2-linoleoyl-GPE (18:0/18:2)*		Lipid	Phosphatidylethanolamine (PE)	genus.Terrisporobacter	-0.00773338	0.00865692	0.371929	922	0.85749
metab_100015790	sphingomyelin (d18:2/21:0, d16:2/23:0)*		Lipid	Sphingomyelins	genus.Defluviitaleaceae.UCG.011	0.00978792	0.010957	0.371937	922	0.85749
metab_100021198	picolinoylglycine		Lipid	Fatty Acid Metabolism (Acyl Glycine)	Species.intestini	-0.0131544	0.0147255	0.371935	922	0.85749
metab_100021728	cis-3,4-methyleneheptanoylcarnitine		Lipid	Fatty Acid Metabolism (Acyl Carnitine, Medium Chain)	genus.UCG.003	-0.00894345	0.0100116	0.371932	922	0.85749
metab_117	homovanillate (HVA)		Amino Acid	Tyrosine Metabolism	order.Bacteroidales	0.00976621	0.0109324	0.371925	922	0.85749
metab_1221	creatine		Amino Acid	Creatine Metabolism	genus.Ruminiclostridium	-0.0204243	0.0228653	0.371968	922	0.85749
metab_1239	2-hydroxystearate		Lipid	Fatty Acid, Monohydroxy	family.Oxalobacteraceae	-0.0107903	0.0120785	0.371912	922	0.85749
metab_266	cholesterol		Lipid	Sterol	Species.togonis	0.0128808	0.0144196	0.371946	922	0.85749
metab_381	2-aminoadipate		Amino Acid	Lysine Metabolism	genus.Turicibacter	0.0053485	0.0059877	0.371966	922	0.85749
metab_445	orotate		Nucleotide	Pyrimidine Metabolism, Orotate containing	genus.Epulopiscium	-0.017016	0.0190474	0.371912	922	0.85749
metab_452	palmitoleate (16:1n7)		Lipid	Long Chain Monounsaturated Fatty Acid	class.Saccharimonadia	-0.0194887	0.0218177	0.371963	922	0.85749
metab_564	threonine		Amino Acid	Glycine, Serine and Threonine Metabolism	genus.Caproiciproducens	-0.0127171	0.0142356	0.371923	922	0.85749
metab_93	alpha-ketoglutarate		Energy	TCA Cycle	genus.Lachnospiraceae.UCG.001	0.00642212	0.00718957	0.371962	922	0.85749
metab_999911880	X - 11880		NA	NA	Species.microfusus	0.0332261	0.0371945	0.371934	922	0.85749
metab_999912798	X - 12798		NA	NA	order.Synergistales	-0.0270679	0.0303026	0.371963	922	0.85749
metab_999917354	X - 17354		NA	NA	class.Actinobacteria	-0.011982	0.0134136	0.371953	922	0.85749
metab_999917653	X - 17653		NA	NA	Species.hominis	0.00728492	0.00815526	0.37195	922	0.85749
metab_999917685	X - 17685		NA	NA	family.Family.XI	0.0532119	0.0595716	0.371969	922	0.85749
metab_999921339	X - 21339		NA	NA	Species.filiformis	0.0202878	0.0227114	0.371947	922	0.85749
metab_999924757	X - 24757		NA	NA	phylum.Verrucomicrobiota	-0.0155194	0.0173739	0.371961	922	0.85749
metab_999925343	X - 25343		NA	NA	genus.GCA.900066755	0.028579	0.031994	0.371959	922	0.85749
metab_100001182	docosadienoate (22:2n6)		Lipid	Long Chain Polyunsaturated Fatty Acid (n3 and n6)	Species.inulinivorans	-0.00637654	0.00713873	0.371975	922	0.857492
metab_100003240	N-stearoyltaurine		Lipid	Endocannabinoid	family.Oxalobacteraceae	-0.0126335	0.0141436	0.371975	922	0.857492
metab_313	sphinganine		Lipid	Sphingolipid Synthesis	genus.Monoglobus	0.00867775	0.00971502	0.371976	922	0.857492
metab_100002102	N-acetyl-beta-alanine		Nucleotide	Pyrimidine Metabolism, Uracil containing	genus.Pygmaiobacter	0.0132287	0.0148101	0.371982	922	0.857502
metab_100009275	methylsuccinoylcarnitine		Amino Acid	Leucine, Isoleucine and Valine Metabolism	Species.merdae	0.00738161	0.00826409	0.371983	922	0.857502
metab_100010941	linoleoyl-linoleoyl-glycerol (18:2/18:2) [1]*		Lipid	Diacylglycerol	class.Synergistia	0.0299599	0.0335418	0.371986	922	0.857503
metab_100001868	4-allylphenol sulfate		Xenobiotics	Food Component/Plant	order.Rhodospirillales	0.0154748	0.017325	0.371988	922	0.857504
metab_100001571	1-arachidonoyl-GPE (20:4n6)*		Lipid	Lysophospholipid	genus.Adlercreutzia	0.00730893	0.00818287	0.371992	922	0.857505
metab_482	lactate		Carbohydrate	Glycolysis, Gluconeogenesis, and Pyruvate Metabolism	genus.NK4A214.group	0.00694863	0.00777947	0.371991	922	0.857505
metab_100000774	phenyllactate (PLA)		Amino Acid	Phenylalanine Metabolism	Species.bacterium.2	-0.00661884	0.00741041	0.372002	922	0.857507
metab_100000882	3-hydroxymyristate		Lipid	Fatty Acid, Monohydroxy	genus.Lactonifactor	0.0313698	0.0351215	0.372003	922	0.857507
metab_100001181	docosapentaenoate (n3 DPA; 22:5n3)		Lipid	Long Chain Polyunsaturated Fatty Acid (n3 and n6)	order.Actinomycetales	-0.029176	0.0326649	0.371998	922	0.857507
metab_100001181	docosapentaenoate (n3 DPA; 22:5n3)		Lipid	Long Chain Polyunsaturated Fatty Acid (n3 and n6)	genus.Lachnospiraceae.NK4B4.group	0.0237391	0.0265783	0.372003	922	0.857507
metab_100008930	oleate/vaccenate (18:1)		Lipid	Long Chain Monounsaturated Fatty Acid	genus.Klebsiella	0.014048	0.0157281	0.372004	922	0.857507
metab_100020504	sulfate of piperine metabolite C18H21NO3 (3)*		Xenobiotics	Food Component/Plant	Species.sanguinis	0.0110723	0.0123963	0.371999	922	0.857507
metab_100001454	3-hydroxydodecanedioate*		Lipid	Fatty Acid, Dicarboxylate	genus.Catenisphaera	-0.0202157	0.0226337	0.372008	922	0.857507
metab_100004329	sphingomyelin (d18:2/16:0, d18:1/16:1)*		Lipid	Sphingomyelins	Species.funiformis	-0.0126923	0.0142104	0.372008	922	0.857507
metab_100001247	octanoylcarnitine (C8)		Lipid	Fatty Acid Metabolism (Acyl Carnitine, Medium Chain)	family.Prevotellaceae	0.00628975	0.0070422	0.372018	922	0.857513
metab_100001392	laurylcarnitine (C12)		Lipid	Fatty Acid Metabolism (Acyl Carnitine, Medium Chain)	genus.Finegoldia	-0.0331664	0.0371342	0.372018	922	0.857513
metab_100001876	sphinganine-1-phosphate		Lipid	Sphingolipid Synthesis	genus.Ligilactobacillus	-0.0063342	0.00709199	0.37202	922	0.857513
metab_100004635	methionine sulfone		Amino Acid	Methionine, Cysteine, SAM and Taurine Metabolism	class.Alphaproteobacteria	-0.00867286	0.00971043	0.372019	922	0.857513
metab_999911632	X - 11632		NA	NA	Species.bouchesdurhonensis	-0.0134313	0.0150381	0.37202	922	0.857513
metab_100001561	2-palmitoleoyl-GPC (16:1)*		Lipid	Lysophospholipid	genus.Erysipelotrichaceae.UCG.003	-0.00685495	0.00767522	0.372031	922	0.857521
metab_100003397	trimethylamine N-oxide		Lipid	Phospholipid Metabolism	genus.Family.XIII.UCG.001	0.0112497	0.0125958	0.372028	922	0.857521
metab_1135	ursodeoxycholate		Lipid	Secondary Bile Acid Metabolism	Species.virosa	-0.0259285	0.0290308	0.372025	922	0.857521
metab_999922771	X - 22771		NA	NA	order.Coriobacteriales	-0.00823765	0.00922336	0.37203	922	0.857521
metab_999912112	X - 12112		NA	NA	genus.Sutterella	-0.0157709	0.0176582	0.372035	922	0.857523
metab_999926108	X - 26108		NA	NA	family.Enterococcaceae	-0.00882419	0.0098802	0.372035	922	0.857523
metab_537	trans-urocanate		Amino Acid	Histidine Metabolism	Species.eutactus	0.00608899	0.00681771	0.372038	922	0.857525
metab_100000961	homoarginine		Amino Acid	Urea cycle; Arginine and Proline Metabolism	order.Bacteroidales	0.0151458	0.0169589	0.372051	922	0.857538
metab_100001293	N-acetylhistidine		Amino Acid	Histidine Metabolism	Species.atypica	-0.0167999	0.0188111	0.372053	922	0.857538
metab_100009069	1-(1-enyl-palmitoyl)-2-linoleoyl-GPE (P-16:0/18:2)*		Lipid	Plasmalogen	Species.secundus	-0.0148422	0.016619	0.372052	922	0.857538
metab_62	12,13-DiHOME		Lipid	Fatty Acid, Dihydroxy	genus.Romboutsia	-0.0061501	0.00688631	0.37205	922	0.857538
metab_999912456	X - 12456		NA	NA	genus..Eubacterium..ventriosum.group	0.0112405	0.0125861	0.372051	922	0.857538
metab_100005383	N-methylpipecolate		Xenobiotics	Bacterial/Fungal	genus.Sutterella	-0.013527	0.0151464	0.372055	922	0.857538
metab_100020214	glyco-beta-muricholate**		Lipid	Primary Bile Acid Metabolism	Species.omnicolens	0.0557313	0.0624036	0.372057	922	0.857539
metab_100000036	3-methyl-2-oxovalerate		Amino Acid	Leucine, Isoleucine and Valine Metabolism	genus.HT002	0.0207512	0.0232381	0.372108	922	0.85754
metab_100001081	2-pyrrolidinone		Amino Acid	Glutamate Metabolism	Species.plebeius	-0.00689954	0.00772592	0.372079	922	0.85754
metab_100001197	10-undecenoate (11:1n1)		Lipid	Medium Chain Fatty Acid	Species.bromii	-0.00486382	0.00544681	0.372117	922	0.85754
metab_100001296	stachydrine		Xenobiotics	Food Component/Plant	Species.muciniphila	0.0181155	0.020285	0.372072	922	0.85754
metab_100001606	cholesterol sulfate		Lipid	Sterol	Species.bacterium	0.00442178	0.00495149	0.372088	922	0.85754
metab_100001668	1-ribosyl-imidazoleacetate*		Amino Acid	Histidine Metabolism	order.Lactobacillales	0.00747544	0.00837139	0.372112	922	0.85754
metab_100002014	5alpha-pregnan-3beta,20alpha-diol monosulfate (2)		Lipid	Progestin Steroids	genus.Candidatus.Soleaferrea	-0.0192917	0.0216037	0.372111	922	0.85754
metab_100002167	12-HETE		Lipid	Eicosanoid	order.Synergistales	0.0142015	0.0159022	0.37207	922	0.85754
metab_100002284	2S,3R-dihydroxybutyrate		Lipid	Fatty Acid, Dihydroxy	Species.intestini	-0.0141309	0.015824	0.372096	922	0.85754
metab_100004112	3-methyl catechol sulfate (1)		Xenobiotics	Benzoate Metabolism	family.Oxalobacteraceae	0.0277434	0.0310666	0.372084	922	0.85754
metab_100004634	3-methoxytyramine sulfate		Amino Acid	Tyrosine Metabolism	family.Streptococcaceae	0.00478919	0.00536299	0.372095	922	0.85754
metab_100005402	11-ketoetiocholanolone glucuronide		Lipid	Androgenic Steroids	Species.stercoris	0.00856418	0.00959007	0.372085	922	0.85754
metab_100006314	sphingomyelin (d17:1/16:0, d18:1/15:0, d16:1/17:0)*		Lipid	Sphingomyelins	genus.Succinivibrio	-0.0196326	0.0219855	0.372108	922	0.85754
metab_100010901	gamma-glutamyl-alpha-lysine		Peptide	Gamma-glutamyl Amino Acid	Species.histaminiformans	-0.0227003	0.0254186	0.372067	922	0.85754
metab_100010916	palmitoyl-oleoyl-glycerol (16:0/18:1) [1]*		Lipid	Diacylglycerol	Species.bartlettii	-0.00842599	0.00943516	0.372077	922	0.85754
metab_100015838	eicosenoylcarnitine (C20:1)*		Lipid	Fatty Acid Metabolism (Acyl Carnitine, Monounsaturated)	family.Hydrogenoanaerobacterium	0.0150658	0.0168711	0.372102	922	0.85754
metab_100020343	tetradecadienoate (14:2)*		Lipid	Long Chain Polyunsaturated Fatty Acid (n3 and n6)	genus.Lachnospiraceae.AC2044.group	0.0100597	0.011265	0.372094	922	0.85754
metab_100020351	N-carbamoylvaline		Amino Acid	Leucine, Isoleucine and Valine Metabolism	family.Saccharimonadaceae	-0.0105881	0.0118565	0.37209	922	0.85754
metab_100020423	1-carboxyethylvaline	N-lactoyl valine	Amino Acid	Leucine, Isoleucine and Valine Metabolism	family.Coriobacteriaceae	0.00781226	0.00874789	0.372075	922	0.85754
metab_1104	methyl indole-3-acetate		Xenobiotics	Food Component/Plant	family.Synergistaceae	-0.0243297	0.0272431	0.372068	922	0.85754
metab_1268	gamma-glutamylleucine		Peptide	Gamma-glutamyl Amino Acid	phylum.Verrucomicrobiota	0.00466157	0.00522031	0.372116	922	0.85754
metab_330	fumarate		Energy	TCA Cycle	Species.formigenes	-0.0194393	0.0217685	0.372097	922	0.85754
metab_344	guanidinoacetate		Amino Acid	Creatine Metabolism	Species.champanellensis	0.00653839	0.00732123	0.37206	922	0.85754
metab_803	mannose		Carbohydrate	Fructose, Mannose and Galactose Metabolism	genus.Subdoligranulum	0.00854547	0.00956958	0.372108	922	0.85754
metab_821	pseudouridine		Nucleotide	Pyrimidine Metabolism, Uracil containing	Species.mitsuokai	0.00591195	0.00662003	0.372078	922	0.85754
metab_999915486	X - 15486		NA	NA	genus.Escherichia.Shigella	0.00672271	0.00752841	0.37211	922	0.85754
metab_999917354	X - 17354		NA	NA	genus..Eubacterium..ventriosum.group	0.0151272	0.0169404	0.372116	922	0.85754
metab_999917654	X - 17654		NA	NA	order.Bacteroidales	0.0141829	0.0158814	0.37207	922	0.85754
metab_999921353	X - 21353		NA	NA	genus..Eubacterium..ruminantium.group	0.0070465	0.00789103	0.372112	922	0.85754
metab_999922162	X - 22162		NA	NA	class.Cyanobacteriia	0.0258159	0.0289076	0.372073	922	0.85754
metab_999924241	X - 24241		NA	NA	genus.Prevotella_9	0.00791753	0.00886613	0.372095	922	0.85754
metab_999926109	X - 26109		NA	NA	order.Monoglobales	-0.0149822	0.0167779	0.372112	922	0.85754
metab_100000580	1,5-anhydroglucitol (1,5-AG)		Carbohydrate	Glycolysis, Gluconeogenesis, and Pyruvate Metabolism	Species.johnsonii	-0.0133954	0.0150014	0.372126	922	0.857544
metab_100009131	1-linoleoyl-2-arachidonoyl-GPC (18:2/20:4n6)*		Lipid	Phosphatidylcholine (PC)	genus.Intestinimonas	-0.00579938	0.00649458	0.372122	922	0.857544
metab_100020504	sulfate of piperine metabolite C18H21NO3 (3)*		Xenobiotics	Food Component/Plant	family.Christensenellaceae	0.0150207	0.0168215	0.372128	922	0.857544
metab_100021331	metabolonic lactone sulfate		Partially Characterized Molecules	Partially Characterized Molecules	Species.ndongoniae	-0.027822	0.0311575	0.372127	922	0.857544
metab_100021502	(2 or 3)-decenoate (10:1n7 or n8)		Lipid	Medium Chain Fatty Acid	Species.obeum	-0.0101696	0.0113887	0.372124	922	0.857544
metab_561	glutamate		Amino Acid	Glutamate Metabolism	genus.Ligilactobacillus	-0.0106923	0.0119745	0.372139	922	0.85756
metab_999923974	X - 23974		NA	NA	genus.Hungatella	-0.00784217	0.00878255	0.372138	922	0.85756
metab_100019794	hydroxy-CMPF*		Lipid	Fatty Acid, Dicarboxylate	genus.Bifidobacterium	-0.0127313	0.0142582	0.372146	922	0.857566
metab_1547	N-stearoyl-sphingosine (d18:1/18:0)*		Lipid	Ceramides	genus.Clostridium.sensu.stricto.1	-0.00597402	0.0066905	0.372147	922	0.857566
metab_235	2-hydroxyphenylacetate		Amino Acid	Phenylalanine Metabolism	family.Peptostreptococcaceae	0.00707082	0.00791884	0.372146	922	0.857566
metab_100001466	3-methylcytidine		Nucleotide	Pyrimidine Metabolism, Cytidine containing	genus..Eubacterium..fissicatena.group	0.00916704	0.0102665	0.372149	922	0.857567
metab_100001550	homostachydrine*		Xenobiotics	Food Component/Plant	family.Succinivibrionaceae	-0.0354115	0.039659	0.372153	922	0.857569
metab_1215	N-acetylglucosaminylasparagine		Carbohydrate	Aminosugar Metabolism	genus.Victivallis	-0.0160045	0.0179242	0.372154	922	0.857569
metab_999913553	X - 13553		NA	NA	genus.Lachnospiraceae.ND3007.group	0.00654049	0.00732504	0.372155	922	0.857569
metab_1242	N1-methyladenosine		Nucleotide	Purine Metabolism, Adenine containing	Species.faecis.1	0.020778	0.0232705	0.372158	922	0.857571
metab_100010941	linoleoyl-linoleoyl-glycerol (18:2/18:2) [1]*		Lipid	Diacylglycerol	Species.lenta	-0.0180348	0.0201985	0.372163	922	0.857577
metab_100015966	carotene diol (1)		Cofactors and Vitamins	Vitamin A Metabolism	Species.urinimassiliense	-0.0371267	0.0415811	0.372165	922	0.857579
metab_1094	thyroxine		Amino Acid	Tyrosine Metabolism	class.Gammaproteobacteria	-0.00502031	0.00562267	0.372169	922	0.857584
metab_132	3-phosphoglycerate		Carbohydrate	Glycolysis, Gluconeogenesis, and Pyruvate Metabolism	Species.luti	0.0135715	0.0152	0.372172	922	0.857586
metab_100000776	palmitoylcarnitine (C16)		Lipid	Fatty Acid Metabolism (Acyl Carnitine, Long Chain Saturated)	family.Selenomonadaceae	0.0092426	0.0103522	0.372197	922	0.857598
metab_100001269	campesterol		Lipid	Sterol	genus.Lachnospiraceae.UCG.009	-0.025265	0.0282982	0.372198	922	0.857598
metab_100001469	N1-Methyl-4-pyridone-3-carboxamide		Cofactors and Vitamins	Nicotinate and Nicotinamide Metabolism	order.Synergistales	-0.0227022	0.0254279	0.372202	922	0.857598
metab_100001501	oleoylcarnitine (C18:1)		Lipid	Fatty Acid Metabolism (Acyl Carnitine, Monounsaturated)	Species.tertium	0.0225712	0.0252811	0.372201	922	0.857598
metab_100005403	etiocholanolone glucuronide		Lipid	Androgenic Steroids	Species.dispar	-0.0197577	0.0221294	0.372191	922	0.857598
metab_100006435	N-acetylglucosamine/N-acetylgalactosamine		Carbohydrate	Aminosugar Metabolism	family.Barnesiellaceae	-0.00539176	0.00603902	0.372196	922	0.857598
metab_100009002	1-(1-enyl-palmitoyl)-2-arachidonoyl-GPE (P-16:0/20:4)*		Lipid	Plasmalogen	Species.obeum	0.0070896	0.00794078	0.372201	922	0.857598
metab_100019892	2-hydroxyarachidate*		Lipid	Fatty Acid, Monohydroxy	Species.massiliensis.8	0.0151639	0.0169845	0.372201	922	0.857598
metab_100020205	hydroxyasparagine**		Amino Acid	Alanine and Aspartate Metabolism	genus.Lachnospiraceae.UCG.003	0.0118749	0.0133005	0.372198	922	0.857598
metab_1026	phosphoethanolamine		Lipid	Phospholipid Metabolism	Species.omnicolens	-0.0306496	0.0343279	0.37218	922	0.857598
metab_1143	butyrate/isobutyrate (4:0)		Lipid	Short Chain Fatty Acid	family.Peptococcaceae	-0.00631608	0.00707433	0.372197	922	0.857598
metab_999912407	X - 12407		NA	NA	Species.coprocola	-0.0166992	0.0187035	0.372186	922	0.857598
metab_999924546	X - 24546		NA	NA	genus..Eubacterium..ventriosum.group	0.0119632	0.0133992	0.372188	922	0.857598
metab_100020214	glyco-beta-muricholate**		Lipid	Primary Bile Acid Metabolism	Species.justesenii	0.0536486	0.0600904	0.372207	922	0.857606
metab_100001315	p-cresol sulfate		Xenobiotics	Benzoate Metabolism	genus.Coprobacillus	-0.0220965	0.02475	0.372211	922	0.857606
metab_100021478	1-methyl-5-imidazolelactate		Amino Acid	Histidine Metabolism	Species.omnicolens	0.0628754	0.0704254	0.372209	922	0.857606
metab_100000840	tartronate (hydroxymalonate)		Xenobiotics	Food Component/Plant	genus.Weissella	-0.0242276	0.0271378	0.372227	922	0.857607
metab_100001295	gamma-glutamyltryptophan		Peptide	Gamma-glutamyl Amino Acid	order.Peptococcales	-0.00522465	0.00585218	0.372222	922	0.857607
metab_100001359	aconitate [cis or trans]		Energy	TCA Cycle	genus.GCA.900066755	0.0171138	0.0191693	0.372222	922	0.857607
metab_100001597	tiglylcarnitine (C5:1-DC)		Amino Acid	Leucine, Isoleucine and Valine Metabolism	Species.intestinalis	0.00633191	0.00709252	0.372228	922	0.857607
metab_100002154	ergothioneine		Xenobiotics	Food Component/Plant	genus.Colidextribacter	0.0135249	0.0151493	0.372219	922	0.857607
metab_100010850	4-hydroxyphenylacetylglutamine		Peptide	Acetylated Peptides	genus.Marvinbryantia	-0.00848726	0.00950656	0.372216	922	0.857607
metab_100010923	linoleoyl-arachidonoyl-glycerol (18:2/20:4) [2]*		Lipid	Diacylglycerol	genus.Blautia	-0.0242455	0.0271577	0.372223	922	0.857607
metab_62	12,13-DiHOME		Lipid	Fatty Acid, Dihydroxy	Species.thetaiotaomicron	-0.00652464	0.00730835	0.372224	922	0.857607
metab_999925419	X - 25419		NA	NA	Species.wadsworthensis	-0.0183118	0.0205111	0.372217	922	0.857607
metab_100001054	butyrylcarnitine (C4)		Lipid	Fatty Acid Metabolism (also BCAA Metabolism)	Species.comes	0.010501	0.0117628	0.372242	922	0.857614
metab_100006294	behenoyl sphingomyelin (d18:1/22:0)*		Lipid	Sphingomyelins	genus.Actinomyces	-0.0206211	0.0230987	0.37224	922	0.857614
metab_100015840	dihomo-linolenoylcarnitine (C20:3n3 or 6)*		Lipid	Fatty Acid Metabolism (Acyl Carnitine, Polyunsaturated)	genus.Cloacibacillus	-0.0142002	0.0159064	0.372241	922	0.857614
metab_100021709	branched-chain, straight-chain, or cyclopropyl 12:1 fatty acid*		Partially Characterized Molecules	Partially Characterized Molecules	genus.Parabacteroides	0.00945146	0.010587	0.372237	922	0.857614
metab_331	gamma-glutamylglutamate		Peptide	Gamma-glutamyl Amino Acid	genus.Alloprevotella	-0.00749281	0.00839308	0.37224	922	0.857614
metab_409	malate		Energy	TCA Cycle	family.Peptococcaceae	0.00615653	0.00689619	0.372237	922	0.857614
metab_100000257	glucuronate		Carbohydrate	Aminosugar Metabolism	Species.stercoris	0.00859618	0.00962919	0.372248	922	0.857615
metab_100008928	2-hydroxybutyrate/2-hydroxyisobutyrate		Amino Acid	Glutathione Metabolism	genus.Coprococcus	-0.0098445	0.0110274	0.372245	922	0.857615
metab_100010922	linoleoyl-arachidonoyl-glycerol (18:2/20:4) [1]*		Lipid	Diacylglycerol	Species.faecis.1	0.0353873	0.0396397	0.372247	922	0.857615
metab_100000870	saccharin		Xenobiotics	Food Component/Plant	family.Christensenellaceae	0.0243604	0.0272887	0.372263	922	0.857617
metab_100000882	3-hydroxymyristate		Lipid	Fatty Acid, Monohydroxy	genus.Haemophilus	0.0124871	0.013989	0.372292	922	0.857617
metab_100000997	3-hydroxydecanoate		Lipid	Fatty Acid, Monohydroxy	Species.obeum	-0.00916406	0.0102658	0.372269	922	0.857617
metab_100001197	10-undecenoate (11:1n1)		Lipid	Medium Chain Fatty Acid	order.Peptococcales	0.00879965	0.00985796	0.372289	922	0.857617
metab_100001417	phenylacetylglutamine		Peptide	Acetylated Peptides	Species.bouchesdurhonensis	-0.0280536	0.0314254	0.372257	922	0.857617
metab_100001425	5,6-dihydrouridine		Nucleotide	Pyrimidine Metabolism, Uracil containing	order.Peptococcales	-0.00464238	0.0052003	0.372252	922	0.857617
metab_100001551	1-arachidonoyl-GPC (20:4n6)*		Lipid	Lysophospholipid	genus.Anaerofilum	-0.018332	0.0205368	0.372291	922	0.857617
metab_100002014	5alpha-pregnan-3beta,20alpha-diol monosulfate (2)		Lipid	Progestin Steroids	Species.fragilis	-0.0111931	0.012539	0.37228	922	0.857617
metab_100002122	3-hydroxyhippurate		Xenobiotics	Benzoate Metabolism	Species.dispar	0.0324846	0.036391	0.372283	922	0.857617
metab_100002126	16a-hydroxy DHEA 3-sulfate		Lipid	Androgenic Steroids	Species.succinatiphilus	0.0424314	0.0475328	0.372272	922	0.857617
metab_100002167	12-HETE		Lipid	Eicosanoid	genus.Roseburia	-0.00826368	0.0092574	0.372282	922	0.857617
metab_100008920	sphingomyelin (d18:1/17:0, d17:1/18:0, d19:1/16:0)		Lipid	Sphingomyelins	Species.merdae	0.00572985	0.00641876	0.372275	922	0.857617
metab_100008994	1-stearoyl-2-linoleoyl-GPI (18:0/18:2)		Lipid	Phosphatidylinositol (PI)	Species.catus	0.00761308	0.00852856	0.372282	922	0.857617
metab_100009275	methylsuccinoylcarnitine		Amino Acid	Leucine, Isoleucine and Valine Metabolism	Species.bromii	0.00555684	0.00622474	0.372258	922	0.857617
metab_100020211	3-hydroxybutyroylglycine**		Lipid	Fatty Acid Metabolism (Acyl Glycine)	Species.togonis	0.0218876	0.0245201	0.37229	922	0.857617
metab_100020215	N-methylhydroxyproline**		Amino Acid	Urea cycle; Arginine and Proline Metabolism	family.Barnesiellaceae	-0.0178331	0.0199775	0.372281	922	0.857617
metab_100021502	(2 or 3)-decenoate (10:1n7 or n8)		Lipid	Medium Chain Fatty Acid	genus.Lachnospiraceae.AC2044.group	0.0100467	0.0112549	0.372285	922	0.857617
metab_100021991	3-hydroxyoctanoylcarnitine (2)		Lipid	Fatty Acid Metabolism (Acyl Carnitine, Hydroxy)	genus.Fenollaria	0.0258169	0.0289219	0.37229	922	0.857617
metab_1025	pipecolate		Amino Acid	Lysine Metabolism	Species.vulgatus	0.00795838	0.00891536	0.372281	922	0.857617
metab_212	5-methylthioadenosine (MTA)		Amino Acid	Polyamine Metabolism	Species.johnsonii	0.010042	0.0112492	0.372268	922	0.857617
metab_363	myo-inositol		Lipid	Inositol Metabolism	Species.distasonis	-0.00503976	0.0056455	0.372257	922	0.857617
metab_999921607	X - 21607		NA	NA	phylum.Actinobacteriota	0.0106857	0.0119704	0.372272	922	0.857617
metab_999925267	X - 25267		NA	NA	Species.dispar	-0.020117	0.0225355	0.372271	922	0.857617
metab_100002367	2R,3R-dihydroxybutyrate		Lipid	Fatty Acid, Dihydroxy	phylum.Verrucomicrobiota	0.00706987	0.00792021	0.372294	922	0.857617
metab_100001580	docosapentaenoate (n6 DPA; 22:5n6)		Lipid	Long Chain Polyunsaturated Fatty Acid (n3 and n6)	genus.Mitsuokella	0.0175469	0.0196581	0.372312	922	0.857617
metab_100001611	3beta,7alpha-dihydroxy-5-cholestenoate		Lipid	Sterol	family.Lactobacillaceae	0.00656481	0.00735456	0.372303	922	0.857617
metab_100001990	taurocholenate sulfate*		Lipid	Secondary Bile Acid Metabolism	Species.massiliensis.6	-0.0427988	0.0479473	0.372301	922	0.857617
metab_100005372	1-(1-enyl-oleoyl)-GPE (P-18:1)*		Lipid	Lysoplasmalogen	Species.tanakaei	0.0169005	0.0189339	0.372308	922	0.857617
metab_100006641	glycochenodeoxycholate 3-sulfate		Lipid	Primary Bile Acid Metabolism	genus.Anaeroplasma	0.0220996	0.024758	0.372299	922	0.857617
metab_100021000	hydroxypalmitoyl sphingomyelin (d18:1/16:0(OH))**		Lipid	Sphingomyelins	class.Alphaproteobacteria	-0.00642472	0.00719772	0.37231	922	0.857617
metab_100021331	metabolonic lactone sulfate		Partially Characterized Molecules	Partially Characterized Molecules	family.Oscillospiraceae	-0.0222461	0.0249227	0.372312	922	0.857617
metab_1629	taurochenodeoxycholate		Lipid	Primary Bile Acid Metabolism	genus..Eubacterium..hallii.group	-0.0241545	0.0270603	0.372303	922	0.857617
metab_241	phenylpyruvate		Amino Acid	Phenylalanine Metabolism	genus.Caproiciproducens	0.0111702	0.0125138	0.372297	922	0.857617
metab_999911847	X - 11847		NA	NA	Species.caccae.1	-0.0812131	0.0909841	0.372309	922	0.857617
metab_100001409	N1-methylinosine		Nucleotide	Purine Metabolism, (Hypo)Xanthine/Inosine containing	family.Hafniaceae	0.0200022	0.0224092	0.372318	922	0.857621
metab_444	ornithine		Amino Acid	Urea cycle; Arginine and Proline Metabolism	genus.Sutterella	-0.00598005	0.00669963	0.372316	922	0.857621
metab_999921733	X - 21733		NA	NA	family.Family.XI	-0.0356163	0.0399024	0.372322	922	0.857626
metab_100015790	sphingomyelin (d18:2/21:0, d16:2/23:0)*		Lipid	Sphingomyelins	genus.Mitsuokella	-0.0129671	0.0145278	0.372327	922	0.857634
metab_100001655	1-palmitoyl-GPI (16:0)		Lipid	Lysophospholipid	Species.stercoris	-0.00879684	0.00985577	0.372335	922	0.857649
metab_100001611	3beta,7alpha-dihydroxy-5-cholestenoate		Lipid	Sterol	Species.tayi	0.0130981	0.0146749	0.372338	922	0.857651
metab_100001335	eicosenoate (20:1)		Lipid	Long Chain Monounsaturated Fatty Acid	genus.Faecalitalea	-0.0215647	0.024161	0.372345	922	0.857662
metab_100001315	p-cresol sulfate		Xenobiotics	Benzoate Metabolism	Species.distasonis	0.0108017	0.0121025	0.372357	922	0.857666
metab_100001462	1-stearoyl-GPG (18:0)		Lipid	Lysophospholipid	phylum.Proteobacteria	0.00745396	0.00835155	0.372354	922	0.857666
metab_100002254	stearoyl ethanolamide		Lipid	Endocannabinoid	order.Desulfovibrionales	-0.00451384	0.00505743	0.372358	922	0.857666
metab_100004326	3-acetylphenol sulfate		Xenobiotics	Chemical	family.Anaerovoracaceae	-0.0217684	0.0243895	0.37235	922	0.857666
metab_100006367	3-hydroxyhexanoate		Lipid	Fatty Acid, Monohydroxy	Species.faecis.1	0.023305	0.0261114	0.372355	922	0.857666
metab_100015839	dihomo-linoleoylcarnitine (C20:2)*		Lipid	Fatty Acid Metabolism (Acyl Carnitine, Polyunsaturated)	phylum.Bacteroidota	0.010114	0.0113321	0.372359	922	0.857666
metab_999921353	X - 21353		NA	NA	genus.Prevotella	0.0211702	0.0237192	0.372349	922	0.857666
metab_100000626	sphingosine 1-phosphate		Lipid	Sphingosines	genus..Eubacterium..xylanophilum.group	0.00527514	0.00591063	0.372375	922	0.857677
metab_100000657	1,2-dipalmitoyl-GPC (16:0/16:0)		Lipid	Phosphatidylcholine (PC)	family.Butyricicoccaceae	-0.00570808	0.00639562	0.372367	922	0.857677
metab_100001073	androsterone sulfate		Lipid	Androgenic Steroids	genus.Bacteroides	-0.0193504	0.0216813	0.372371	922	0.857677
metab_100009028	N-palmitoyl-sphinganine (d18:0/16:0)		Lipid	Dihydroceramides	genus.Oscillibacter	0.00624312	0.00699512	0.372369	922	0.857677
metab_197	S-adenosylhomocysteine (SAH)		Amino Acid	Methionine, Cysteine, SAM and Taurine Metabolism	genus..Eubacterium..ventriosum.group	0.00469009	0.00525505	0.372371	922	0.857677
metab_439	stearate (18:0)		Lipid	Long Chain Saturated Fatty Acid	Species.coprophilus	0.0131035	0.014682	0.372375	922	0.857677
metab_100002875	1-(1-enyl-palmitoyl)-GPC (P-16:0)*		Lipid	Lysoplasmalogen	Species.scindens	-0.0350742	0.0393001	0.372383	922	0.857677
metab_100019972	dodecenedioate (C12:1-DC)*		Lipid	Fatty Acid, Dicarboxylate	genus.GCA.900066755	-0.0271526	0.0304242	0.372384	922	0.857677
metab_100020262	glutamine conjugate of C6H10O2 (2)*		Partially Characterized Molecules	Partially Characterized Molecules	Species.animalis	0.0270209	0.0302763	0.372379	922	0.857677
metab_100020502	sulfate of piperine metabolite C18H21NO3 (1)*		Xenobiotics	Food Component/Plant	order.Coriobacteriales	0.014726	0.0165002	0.372381	922	0.857677
metab_999924462	X - 24462		NA	NA	class.Coriobacteriia	0.00822147	0.00921204	0.372382	922	0.857677
metab_100000036	3-methyl-2-oxovalerate		Amino Acid	Leucine, Isoleucine and Valine Metabolism	Species.magna	-0.0208255	0.0233367	0.372423	922	0.857692
metab_100000039	methionine sulfoxide		Amino Acid	Methionine, Cysteine, SAM and Taurine Metabolism	Species.massiliensis.8	-0.0125948	0.0141132	0.372411	922	0.857692
metab_100000706	alpha-hydroxyisocaproate		Amino Acid	Leucine, Isoleucine and Valine Metabolism	genus.Enterorhabdus	-0.00705686	0.00790777	0.372423	922	0.857692
metab_100001263	1-palmitoyl-GPC (16:0)		Lipid	Lysophospholipid	Species.stercoris	-0.00550461	0.00616805	0.372399	922	0.857692
metab_100001404	indolebutyrate		Amino Acid	Tryptophan Metabolism	Species.finegoldii	0.00941468	0.01055	0.372428	922	0.857692
metab_100001992	androstenediol (3beta,17beta) disulfate (1)		Lipid	Androgenic Steroids	order.Rhodospirillales	0.0130056	0.0145736	0.372417	922	0.857692
metab_100003240	N-stearoyltaurine		Lipid	Endocannabinoid	family.Eubacteriaceae	0.0180992	0.0202818	0.372428	922	0.857692
metab_100004182	3b-hydroxy-5-cholenoic acid		Lipid	Secondary Bile Acid Metabolism	family.Eubacteriaceae	0.019344	0.0216762	0.372416	922	0.857692
metab_100008999	1-(1-enyl-stearoyl)-2-arachidonoyl-GPE (P-18:0/20:4)*		Lipid	Plasmalogen	phylum.Actinobacteriota	-0.00985743	0.011046	0.372423	922	0.857692
metab_100021131	undecenoylcarnitine (C11:1)		Lipid	Fatty Acid Metabolism (Acyl Carnitine, Monounsaturated)	genus.Hafnia.Obesumbacterium	-0.0233033	0.0261128	0.372416	922	0.857692
metab_100021992	cis-3,4-methyleneheptanoylglycine		Lipid	Fatty Acid Metabolism (Acyl Glycine)	family.Monoglobaceae	0.0128926	0.0144471	0.372419	922	0.857692
metab_100022013	tetrahydrocortisol glucuronide		Lipid	Corticosteroids	family.Desulfovibrionaceae	0.00761955	0.00853809	0.372411	922	0.857692
metab_1113	4-acetamidobutanoate		Amino Acid	Polyamine Metabolism	genus.Rikenellaceae.RC9.gut.group	0.0224736	0.0251823	0.372402	922	0.857692
metab_1258	anthranilate		Amino Acid	Tryptophan Metabolism	genus.Frisingicoccus	0.00935995	0.0104884	0.372415	922	0.857692
metab_363	myo-inositol		Lipid	Inositol Metabolism	Species.stercoris	-0.00555095	0.00622008	0.372407	922	0.857692
metab_566	valine		Amino Acid	Leucine, Isoleucine and Valine Metabolism	Species.splanchnicus	-0.00560615	0.00628191	0.372405	922	0.857692
metab_872	thymidine		Nucleotide	Pyrimidine Metabolism, Thymine containing	Species.sobrinus	-0.0105187	0.0117864	0.372397	922	0.857692
metab_999911787	X - 11787		NA	NA	genus.UCG.007	-0.00737997	0.00826965	0.372411	922	0.857692
metab_999912830	X - 12830		NA	NA	order.Veillonellales.Selenomonadales	-0.0116251	0.0130266	0.372412	922	0.857692
metab_999926108	X - 26108		NA	NA	genus.Anaerofilum	0.0131345	0.0147184	0.372425	922	0.857692
metab_100019892	2-hydroxyarachidate*		Lipid	Fatty Acid, Monohydroxy	genus.Eubacterium	0.0145012	0.0162501	0.372435	922	0.857704
metab_100001064	glycolithocholate		Lipid	Secondary Bile Acid Metabolism	family.Eggerthellaceae	-0.0128013	0.0143455	0.372443	922	0.857706
metab_100001396	7-methylxanthine		Xenobiotics	Xanthine Metabolism	genus.Dorea	0.0210553	0.0235957	0.372453	922	0.857706
metab_100002129	pregnenolone sulfate		Lipid	Pregnenolone Steroids	Species.obesi	-0.0116873	0.0130975	0.372454	922	0.857706
metab_100009139	1-myristoyl-2-arachidonoyl-GPC (14:0/20:4)*		Lipid	Phosphatidylcholine (PC)	genus.UCG.003	-0.00819509	0.00918387	0.372455	922	0.857706
metab_100009264	glycochenodeoxycholate glucuronide (1)		Lipid	Primary Bile Acid Metabolism	family.Family.XI	-0.0419635	0.0470255	0.372444	922	0.857706
metab_1268	gamma-glutamylleucine		Peptide	Gamma-glutamyl Amino Acid	genus.Lachnospiraceae.NK4A136.group	0.00490755	0.00549967	0.372455	922	0.857706
metab_1268	gamma-glutamylleucine		Peptide	Gamma-glutamyl Amino Acid	genus.Megasphaera	-0.0081907	0.00917896	0.372455	922	0.857706
metab_999911478	X - 11478		NA	NA	Species.stercoris.1	0.0101558	0.0113811	0.37245	922	0.857706
metab_999925271	X - 25271		NA	NA	genus.Coriobacteriaceae.UCG.002	-0.0701631	0.0786289	0.372456	922	0.857706
metab_999925810	X - 25810		NA	NA	Species.fragilis	0.00702077	0.00786774	0.372447	922	0.857706
metab_999925936	X - 25936		NA	NA	genus.Pediococcus	0.0275864	0.0309141	0.372444	922	0.857706
metab_100000011	phenylacetate		Amino Acid	Phenylalanine Metabolism	genus.GCA.900066575	-0.0143355	0.0160655	0.372463	922	0.857708
metab_100008916	1-stearoyl-2-docosahexaenoyl-GPC (18:0/22:6)		Lipid	Phosphatidylcholine (PC)	Species.comes	0.0066407	0.00744208	0.372465	922	0.857708
metab_181	laurate (12:0)		Lipid	Medium Chain Fatty Acid	Species.mayombei	0.0306712	0.0343723	0.372462	922	0.857708
metab_999921470	X - 21470		NA	NA	genus.Adlercreutzia	-0.0146961	0.0164696	0.372464	922	0.857708
metab_100004328	sphingomyelin (d18:1/14:0, d16:1/16:0)*		Lipid	Sphingomyelins	Species.fastidiosa	0.0303547	0.034018	0.372468	922	0.857711
metab_100020215	N-methylhydroxyproline**		Amino Acid	Urea cycle; Arginine and Proline Metabolism	genus.Fusicatenibacter	-0.0218637	0.0245025	0.37247	922	0.857712
metab_100001577	N-acetylcitrulline		Amino Acid	Urea cycle; Arginine and Proline Metabolism	genus.Christensenella	0.0260659	0.0292123	0.372477	922	0.857712
metab_1090	bilirubin (Z,Z)		Cofactors and Vitamins	Hemoglobin and Porphyrin Metabolism	genus.Succinivibrio	-0.0245405	0.0275025	0.372474	922	0.857712
metab_1140	gamma-glutamylglutamine		Peptide	Gamma-glutamyl Amino Acid	genus.Rikenellaceae.RC9.gut.group	-0.0188086	0.0210789	0.372474	922	0.857712
metab_999911299	X - 11299		NA	NA	Species.intestinihominis	0.037287	0.0417879	0.372478	922	0.857712
metab_100000743	2-hydroxyoctanoate		Lipid	Fatty Acid, Monohydroxy	genus.Eubacterium	-0.0213414	0.0239189	0.372506	922	0.857731
metab_100001550	homostachydrine*		Xenobiotics	Food Component/Plant	genus.Bifidobacterium	0.008496	0.00952204	0.372503	922	0.857731
metab_100001635	ectoine		Xenobiotics	Chemical	family.Flavobacteriaceae	-0.0268242	0.0300643	0.372512	922	0.857731
metab_100001767	pyrraline		Xenobiotics	Food Component/Plant	genus.Shuttleworthia	-0.0108138	0.01212	0.372512	922	0.857731
metab_100006108	phenylacetylcarnitine		Peptide	Acetylated Peptides	genus.Bilophila	0.0170446	0.019103	0.372503	922	0.857731
metab_100006171	eugenol sulfate		Xenobiotics	Food Component/Plant	genus.Lactococcus	0.025553	0.0286392	0.372507	922	0.857731
metab_100010937	oleoyl-arachidonoyl-glycerol (18:1/20:4) [2]*		Lipid	Diacylglycerol	genus.Lacticaseibacillus	0.0206894	0.0231877	0.372497	922	0.857731
metab_100019975	hexadecenedioate (C16:1-DC)*		Lipid	Fatty Acid, Dicarboxylate	family.Puniceicoccaceae	-0.0338811	0.0379739	0.372515	922	0.857731
metab_100021363	vanillic acid glycine		Xenobiotics	Food Component/Plant	genus.UCG.005	-0.0124229	0.0139234	0.372508	922	0.857731
metab_1082	N-acetylleucine		Amino Acid	Leucine, Isoleucine and Valine Metabolism	Species.intestinalis	0.00449729	0.0050404	0.3725	922	0.857731
metab_144	4-hydroxyphenylacetate		Amino Acid	Phenylalanine Metabolism	genus.Phocea	-0.0247947	0.0277887	0.372495	922	0.857731
metab_235	2-hydroxyphenylacetate		Amino Acid	Phenylalanine Metabolism	order.Pseudomonadales	0.0210294	0.023569	0.372502	922	0.857731
metab_55	1-methylnicotinamide		Cofactors and Vitamins	Nicotinate and Nicotinamide Metabolism	Species.salivarius	-0.0195994	0.0219658	0.372489	922	0.857731
metab_999917676	X - 17676		NA	NA	genus.Oxalobacter	-0.0118313	0.0132603	0.37251	922	0.857731
metab_999918886	X - 18886		NA	NA	Species.equolifaciens	-0.0127128	0.0142483	0.372509	922	0.857731
metab_999918913	X - 18913		NA	NA	class.Clostridia	0.0295268	0.0330936	0.372516	922	0.857731
metab_100001040	1-linoleoylglycerol (18:2)		Lipid	Monoacylglycerol	family.Succinivibrionaceae	-0.0319458	0.0358056	0.372527	922	0.857732
metab_100001662	deoxycarnitine		Lipid	Carnitine Metabolism	genus.Finegoldia	-0.0229944	0.0257727	0.372527	922	0.857732
metab_100003119	N-oleoyltaurine		Lipid	Endocannabinoid	family.Christensenellaceae	0.00891586	0.0099931	0.372526	922	0.857732
metab_999912798	X - 12798		NA	NA	class.Alphaproteobacteria	0.0113419	0.0127122	0.372525	922	0.857732
metab_999921821	X - 21821		NA	NA	Species.longicatena	0.0107404	0.012038	0.37252	922	0.857732
metab_999924556	X - 24556		NA	NA	genus.UBA1819	-0.00868959	0.00973933	0.372518	922	0.857732
metab_100000007	carnitine		Lipid	Carnitine Metabolism	Species.excrementihominis	-0.00744602	0.00834658	0.372579	922	0.857734
metab_100000445	theobromine		Xenobiotics	Xanthine Metabolism	class.Bacteroidia	0.026882	0.0301331	0.372576	922	0.857734
metab_100001081	2-pyrrolidinone		Amino Acid	Glutamate Metabolism	family.Enterococcaceae	-0.0106167	0.0119	0.372546	922	0.857734
metab_100001108	3-methylxanthine		Xenobiotics	Xanthine Metabolism	genus.Dorea	0.0205594	0.023044	0.372539	922	0.857734
metab_100001211	sebacate (C10-DC)		Lipid	Fatty Acid, Dicarboxylate	genus..Eubacterium..nodatum.group	-0.017522	0.0196406	0.372566	922	0.857734
metab_100001404	indolebutyrate		Amino Acid	Tryptophan Metabolism	order.Bacteroidales	-0.0146698	0.0164444	0.372589	922	0.857734
metab_100001452	isovalerylglycine		Amino Acid	Leucine, Isoleucine and Valine Metabolism	Species.timonensis	-0.0264368	0.0296337	0.372571	922	0.857734
metab_100001635	ectoine		Xenobiotics	Chemical	Species.vulgatus	0.00962432	0.0107884	0.372582	922	0.857734
metab_100001951	bilirubin (E,Z or Z,E)*		Cofactors and Vitamins	Hemoglobin and Porphyrin Metabolism	family.Erysipelatoclostridiaceae	-0.00868836	0.0097382	0.37253	922	0.857734
metab_100004299	N-acetyl-1-methylhistidine*		Amino Acid	Histidine Metabolism	genus.Latilactobacillus	-0.0193082	0.0216433	0.372575	922	0.857734
metab_100005372	1-(1-enyl-oleoyl)-GPE (P-18:1)*		Lipid	Lysoplasmalogen	class.Vampirivibrionia	0.00711216	0.00797166	0.372537	922	0.857734
metab_100005834	9-hydroxystearate		Lipid	Fatty Acid, Monohydroxy	genus.Megasphaera	-0.0160468	0.0179868	0.372559	922	0.857734
metab_100006293	sphingomyelin (d18:1/20:2, d18:2/20:1, d16:1/22:2)*		Lipid	Sphingomyelins	family.Streptococcaceae	-0.00590572	0.00662008	0.372585	922	0.857734
metab_100006438	citraconate/glutaconate		Energy	TCA Cycle	Species.edouardi	-0.0113245	0.012694	0.372573	922	0.857734
metab_100008921	1-palmitoyl-2-stearoyl-GPC (16:0/18:0)		Lipid	Phosphatidylcholine (PC)	genus.Frisingicoccus	0.00876096	0.00982066	0.372583	922	0.857734
metab_100009130	1-oleoyl-2-docosahexaenoyl-GPC (18:1/22:6)*		Lipid	Phosphatidylcholine (PC)	class.Lentisphaeria	0.0155042	0.0173792	0.372576	922	0.857734
metab_100010936	oleoyl-arachidonoyl-glycerol (18:1/20:4) [1]*		Lipid	Diacylglycerol	Species.putredinis	-0.00811763	0.00909962	0.372589	922	0.857734
metab_100015684	myristoyl-linoleoyl-glycerol (14:0/18:2) [2]*		Lipid	Diacylglycerol	genus.Anaerosporobacter	0.0320032	0.0358712	0.372543	922	0.857734
metab_100020497	sulfate of piperine metabolite C16H19NO3 (3)*		Xenobiotics	Food Component/Plant	Species.indistinctus	-0.0208984	0.0234266	0.372591	922	0.857734
metab_100021093	taurochenodeoxycholic acid 3-sulfate		Lipid	Secondary Bile Acid Metabolism	genus..Eubacterium..ventriosum.group	-0.0150418	0.0168609	0.372574	922	0.857734
metab_100021991	3-hydroxyoctanoylcarnitine (2)		Lipid	Fatty Acid Metabolism (Acyl Carnitine, Hydroxy)	family.Peptostreptococcaceae	-0.00686673	0.0076971	0.37257	922	0.857734
metab_1053	3-ureidopropionate		Nucleotide	Pyrimidine Metabolism, Uracil containing	order.Desulfovibrionales	-0.00570422	0.00639412	0.372578	922	0.857734
metab_330	fumarate		Energy	TCA Cycle	Species.massiliensis.8	-0.0177133	0.019856	0.372586	922	0.857734
metab_35	S-1-pyrroline-5-carboxylate		Amino Acid	Glutamate Metabolism	Species.aerofaciens	0.00587812	0.00658904	0.372577	922	0.857734
metab_55	1-methylnicotinamide		Cofactors and Vitamins	Nicotinate and Nicotinamide Metabolism	genus.Gordonibacter	-0.0194994	0.0218564	0.372549	922	0.857734
metab_821	pseudouridine		Nucleotide	Pyrimidine Metabolism, Uracil containing	order.Oscillospirales	-0.0136188	0.015265	0.372548	922	0.857734
metab_999911787	X - 11787		NA	NA	Species.hominis	0.00344176	0.00385779	0.372548	922	0.857734
metab_999911795	X - 11795		NA	NA	Species.massiliensis.7	-0.0248723	0.0278782	0.37254	922	0.857734
metab_999912847	X - 12847		NA	NA	family.Anaerofustaceae	0.0451468	0.0506071	0.372578	922	0.857734
metab_999912847	X - 12847		NA	NA	genus.GCA.900066575	-0.0193842	0.0217276	0.372556	922	0.857734
metab_999912906	X - 12906		NA	NA	Species.lenta	-0.00968252	0.0108527	0.372539	922	0.857734
metab_999918887	X - 18887		NA	NA	Species.anaerobia	-0.0139886	0.0156796	0.372555	922	0.857734
metab_999923593	X - 23593		NA	NA	Species.massiliensis.5	-0.0164133	0.0183989	0.37259	922	0.857734
metab_999923659	X - 23659		NA	NA	genus.Butyrivibrio	0.0067483	0.00756382	0.372537	922	0.857734
metab_999917010	X - 17010		NA	NA	genus.Erysipelatoclostridium	0.0079308	0.0088903	0.372595	922	0.857738
metab_100000453	paraxanthine		Xenobiotics	Xanthine Metabolism	Species.vadensis	-0.0703687	0.0789002	0.372704	922	0.85774
metab_100000672	1-myristoyl-2-palmitoyl-GPC (14:0/16:0)		Lipid	Phosphatidylcholine (PC)	family.Enterobacteriaceae	-0.00596673	0.00668896	0.37262	922	0.85774
metab_100000773	3-hydroxyoctanoate		Lipid	Fatty Acid, Monohydroxy	family..Eubacterium..coprostanoligenes.group	0.00994927	0.0111551	0.372686	922	0.85774
metab_100001081	2-pyrrolidinone		Amino Acid	Glutamate Metabolism	Species.colihominis	-0.015904	0.0178298	0.372641	922	0.85774
metab_100001145	3-hydroxysebacate		Lipid	Fatty Acid, Monohydroxy	genus.Sellimonas	0.0118206	0.0132532	0.372684	922	0.85774
metab_100001162	propionylcarnitine (C3)		Lipid	Fatty Acid Metabolism (also BCAA Metabolism)	family..Clostridium..methylpentosum.group	-0.0105924	0.0118746	0.372625	922	0.85774
metab_100001257	N-acetylasparagine		Amino Acid	Alanine and Aspartate Metabolism	Species.catus	-0.00839317	0.00940924	0.372627	922	0.85774
metab_100001359	aconitate [cis or trans]		Energy	TCA Cycle	Species.callidus	-0.00559181	0.00626863	0.372617	922	0.85774
metab_100001452	isovalerylglycine		Amino Acid	Leucine, Isoleucine and Valine Metabolism	order.Erysipelotrichales	0.0105182	0.0117922	0.372653	922	0.85774
metab_100001456	7-methylguanine		Nucleotide	Purine Metabolism, Guanine containing	genus.Prevotella_7	0.00693052	0.00777067	0.372698	922	0.85774
metab_100001624	3-(3-hydroxyphenyl)propionate		Xenobiotics	Benzoate Metabolism	genus.Acidaminococcus	0.0294062	0.0329711	0.372699	922	0.85774
metab_100001730	3,4-dihydroxybutyrate		Lipid	Fatty Acid, Dihydroxy	family.Peptostreptococcaceae	-0.00562032	0.00630172	0.372704	922	0.85774
metab_100001777	1-oleoyl-GPI (18:1)		Lipid	Lysophospholipid	family.Veillonellaceae	-0.00667665	0.00748508	0.372638	922	0.85774
metab_100001990	taurocholenate sulfate*		Lipid	Secondary Bile Acid Metabolism	genus.Fusicatenibacter	0.01355	0.0151908	0.372641	922	0.85774
metab_100001994	androstenediol (3beta,17beta) disulfate (2)		Lipid	Androgenic Steroids	Species.cateniformis	-0.0173292	0.0194301	0.3727	922	0.85774
metab_100002018	5alpha-androstan-3alpha,17beta-diol monosulfate (1)		Lipid	Androgenic Steroids	genus.Caproiciproducens	0.0290159	0.0325331	0.372694	922	0.85774
metab_100002102	N-acetyl-beta-alanine		Nucleotide	Pyrimidine Metabolism, Uracil containing	genus.Caproiciproducens	0.00994917	0.0111544	0.372662	922	0.85774
metab_100002152	andro steroid monosulfate C19H28O6S (1)*		Lipid	Androgenic Steroids	Species.intestinalis	0.00926158	0.0103835	0.372661	922	0.85774
metab_100002990	oleoyl-linoleoyl-glycerol (18:1/18:2) [2]		Lipid	Diacylglycerol	genus.NK4A214.group	0.00905371	0.0101514	0.372705	922	0.85774
metab_100003000	1-(1-enyl-palmitoyl)-GPE (P-16:0)*		Lipid	Lysoplasmalogen	family.Eggerthellaceae	-0.00530491	0.00594796	0.372694	922	0.85774
metab_100004089	2-hydroxydecanoate		Lipid	Fatty Acid, Monohydroxy	genus..Ruminococcus..gauvreauii.group	0.00610496	0.00684397	0.372624	922	0.85774
metab_100004499	6-oxopiperidine-2-carboxylate		Amino Acid	Lysine Metabolism	genus.Solobacterium	0.0112027	0.0125587	0.372618	922	0.85774
metab_100004575	N2,N5-diacetylornithine		Amino Acid	Urea cycle; Arginine and Proline Metabolism	genus.Succiniclasticum	-0.0125438	0.0140621	0.37262	922	0.85774
metab_100006108	phenylacetylcarnitine		Peptide	Acetylated Peptides	Species.thetaiotaomicron	-0.0116484	0.0130584	0.37262	922	0.85774
metab_100006314	sphingomyelin (d17:1/16:0, d18:1/15:0, d16:1/17:0)*		Lipid	Sphingomyelins	genus.Lactobacillus	0.00662264	0.00742445	0.372632	922	0.85774
metab_100006430	arabitol/xylitol		Carbohydrate	Pentose Metabolism	Species.massiliensis.1	-0.00449069	0.00503412	0.372608	922	0.85774
metab_100008990	1-palmitoyl-2-arachidonoyl-GPE (16:0/20:4)*		Lipid	Phosphatidylethanolamine (PE)	genus.CHKCI001	0.0344034	0.0385732	0.372688	922	0.85774
metab_100010955	perfluorooctanesulfonate (PFOS)		Xenobiotics	Chemical	order.Lactobacillales	-0.009518	0.01067	0.372615	922	0.85774
metab_100015609	N-palmitoyl-sphingadienine (d18:2/16:0)*		Lipid	Ceramides	Species.vadensis	0.0315473	0.035372	0.372702	922	0.85774
metab_100015620	lactosyl-N-nervonoyl-sphingosine (d18:1/24:1)*		Lipid	Lactosylceramides (LCER)	genus.Paludicola	0.00713185	0.00799564	0.372652	922	0.85774
metab_100015791	sphingomyelin (d18:2/23:1)*		Lipid	Sphingomyelins	genus.Lachnospiraceae.FCS020.group	0.00758645	0.00850513	0.372642	922	0.85774
metab_100020261	glutamine conjugate of C6H10O2 (1)*		Partially Characterized Molecules	Partially Characterized Molecules	genus.UC5.1.2E3	0.0138713	0.0155513	0.372651	922	0.85774
metab_100020425	1-carboxyethylleucine	N-lactoyl leucine	Amino Acid	Leucine, Isoleucine and Valine Metabolism	order.Acidaminococcales	-0.00553078	0.00620097	0.372676	922	0.85774
metab_100020427	1-carboxyethylisoleucine	N-lactoyl isoleucine	Amino Acid	Leucine, Isoleucine and Valine Metabolism	Species.massiliensis.7	0.0202001	0.0226478	0.372674	922	0.85774
metab_100020893	2,3-dihydroxy-5-methylthio-4-pentenoate (DMTPA)*		Amino Acid	Methionine, Cysteine, SAM and Taurine Metabolism	Species.inulinivorans	0.00346196	0.00388132	0.372658	922	0.85774
metab_100021208	4-vinylcatechol sulfate		Xenobiotics	Benzoate Metabolism	Species.bacterium	0.0140306	0.015731	0.372684	922	0.85774
metab_100021324	3,5-dichloro-2,6-dihydroxybenzoic acid		Xenobiotics	Chemical	genus.HT002	-0.0383323	0.0429733	0.372632	922	0.85774
metab_100021372	2-hydroxy-4-(methylthio)butanoic acid		Amino Acid	Methionine, Cysteine, SAM and Taurine Metabolism	genus.Coriobacteriaceae.UCG.002	-0.024276	0.0272137	0.372608	922	0.85774
metab_100021709	branched-chain, straight-chain, or cyclopropyl 12:1 fatty acid*		Partially Characterized Molecules	Partially Characterized Molecules	Species.wadsworthia	0.0128664	0.0144247	0.372651	922	0.85774
metab_1053	3-ureidopropionate		Nucleotide	Pyrimidine Metabolism, Uracil containing	Species.longum	0.00400637	0.00449178	0.372669	922	0.85774
metab_1094	thyroxine		Amino Acid	Tyrosine Metabolism	genus.Haemophilus	0.0072888	0.00817237	0.372697	922	0.85774
metab_1221	creatine		Amino Acid	Creatine Metabolism	genus.Bilophila	-0.00982976	0.0110203	0.37265	922	0.85774
metab_1231	dihomo-linoleate (20:2n6)		Lipid	Long Chain Polyunsaturated Fatty Acid (n3 and n6)	family.UCG.010	-0.00921428	0.0103313	0.372701	922	0.85774
metab_1869	2-hydroxyhippurate (salicylurate)		Xenobiotics	Benzoate Metabolism	family.Family.XI	0.0745158	0.0835354	0.37262	922	0.85774
metab_50	spermidine		Amino Acid	Polyamine Metabolism	Species.longum	0.00440346	0.00493724	0.372695	922	0.85774
metab_800	cysteine		Amino Acid	Methionine, Cysteine, SAM and Taurine Metabolism	genus.Erysipelatoclostridium	-0.00671139	0.00752464	0.372676	922	0.85774
metab_806	dimethylglycine		Amino Acid	Glycine, Serine and Threonine Metabolism	family.Bacillaceae	-0.0246048	0.0275863	0.372678	922	0.85774
metab_806	dimethylglycine		Amino Acid	Glycine, Serine and Threonine Metabolism	genus.Lachnoclostridium	-0.00725135	0.00812991	0.372669	922	0.85774
metab_821	pseudouridine		Nucleotide	Pyrimidine Metabolism, Uracil containing	Species.crossotus	-0.00300463	0.00336843	0.372635	922	0.85774
metab_999911850	X - 11850		NA	NA	Species.secundus	0.0621078	0.0696293	0.372646	922	0.85774
metab_999912193	X - 12193		NA	NA	family.Synergistaceae	0.0156145	0.0175057	0.372653	922	0.85774
metab_999913431	X - 13431		NA	NA	genus.Barnesiella	-0.00876	0.00982144	0.372673	922	0.85774
metab_999913507	X - 13507		NA	NA	Species.massiliensis.6	-0.0413059	0.0463069	0.372632	922	0.85774
metab_999915245	X - 15245		NA	NA	genus.Lachnospira	-0.0114242	0.0128087	0.372682	922	0.85774
metab_999917676	X - 17676		NA	NA	Species.aerofaciens	-0.00722407	0.00809833	0.372611	922	0.85774
metab_999921258	X - 21258		NA	NA	Species.distasonis	-0.0184043	0.0206341	0.372669	922	0.85774
metab_999924812	X - 24812		NA	NA	genus.Granulicatella	0.0273573	0.0306694	0.372632	922	0.85774
metab_999924947	X - 24947		NA	NA	Species.pectinilyticus	-0.0181138	0.0203095	0.372694	922	0.85774
metab_999925371	X - 25371		NA	NA	genus.Faecalitalea	-0.0137665	0.015433	0.372625	922	0.85774
metab_100004088	retinal		Cofactors and Vitamins	Vitamin A Metabolism	genus.Catenibacillus	-0.0116286	0.0130387	0.372714	922	0.857755
metab_100002458	3-methylglutaconate		Amino Acid	Leucine, Isoleucine and Valine Metabolism	order.Opitutales	-0.0340673	0.0381988	0.372718	922	0.857759
metab_100008992	1-stearoyl-2-docosahexaenoyl-GPE (18:0/22:6)*		Lipid	Phosphatidylethanolamine (PE)	Species.johnsonii	-0.0149228	0.0167329	0.372728	922	0.857759
metab_100009160	1-(1-enyl-palmitoyl)-2-palmitoleoyl-GPC (P-16:0/16:1)*		Lipid	Plasmalogen	genus.Papillibacter	0.0195996	0.0219772	0.372734	922	0.857759
metab_100015723	hexadecasphingosine (d16:1)*		Lipid	Sphingosines	Species.isoflavoniconvertens	-0.00783809	0.00878876	0.372725	922	0.857759
metab_100015840	dihomo-linolenoylcarnitine (C20:3n3 or 6)*		Lipid	Fatty Acid Metabolism (Acyl Carnitine, Polyunsaturated)	Species.dispar	-0.00993967	0.0111453	0.372728	922	0.857759
metab_1231	dihomo-linoleate (20:2n6)		Lipid	Long Chain Polyunsaturated Fatty Acid (n3 and n6)	genus.Turicibacter	-0.00801893	0.0089915	0.372723	922	0.857759
metab_272	corticosterone		Lipid	Corticosteroids	Species.scindens	0.0552516	0.0619528	0.372723	922	0.857759
metab_503	serine		Amino Acid	Glycine, Serine and Threonine Metabolism	genus.Eisenbergiella	-0.00711106	0.00797365	0.372731	922	0.857759
metab_891	margarate (17:0)		Lipid	Long Chain Saturated Fatty Acid	genus.Erysipelotrichaceae.UCG.003	0.00606253	0.00679797	0.372733	922	0.857759
metab_999921364	X - 21364		NA	NA	genus.Pygmaiobacter	0.0236622	0.0265326	0.372734	922	0.857759
metab_100001400	1-methylurate		Xenobiotics	Xanthine Metabolism	class.Incertae.Sedis	-0.0416652	0.0467203	0.372741	922	0.857763
metab_100001597	tiglylcarnitine (C5:1-DC)		Amino Acid	Leucine, Isoleucine and Valine Metabolism	Species.longicatena	0.00732629	0.00821528	0.372747	922	0.857763
metab_100002227	4-cholesten-3-one		Lipid	Sterol	genus..Bacteroides..pectinophilus.group	-0.0111959	0.0125542	0.372738	922	0.857763
metab_100003470	pregnanediol-3-glucuronide		Lipid	Progestin Steroids	Species.edouardi	-0.00915641	0.0102675	0.372747	922	0.857763
metab_100005350	1-linolenoyl-GPC (18:3)*		Lipid	Lysophospholipid	genus.Succinivibrio	-0.0267352	0.0299794	0.372749	922	0.857763
metab_100019968	lyxonate		Carbohydrate	Pentose Metabolism	genus.Faecalicoccus	-0.0308358	0.0345771	0.372742	922	0.857763
metab_999918913	X - 18913		NA	NA	family.Peptostreptococcaceae	0.00746375	0.00836936	0.372744	922	0.857763
metab_999925371	X - 25371		NA	NA	family.Bifidobacteriaceae	0.00489583	0.00548998	0.372754	922	0.857771
metab_100000963	homocitrulline		Amino Acid	Urea cycle; Arginine and Proline Metabolism	Species.pectinoschiza	-0.00829802	0.00930536	0.37277	922	0.857772
metab_100001468	N1-Methyl-2-pyridone-5-carboxamide		Cofactors and Vitamins	Nicotinate and Nicotinamide Metabolism	Species.faecis	-0.0099001	0.0111016	0.372757	922	0.857772
metab_100005864	methyl glucopyranoside (alpha + beta)		Xenobiotics	Food Component/Plant	genus.Intestinimonas	0.0138434	0.0155237	0.372763	922	0.857772
metab_100005985	sphingomyelin (d18:2/14:0, d18:1/14:1)*		Lipid	Sphingomyelins	family.UCG.011	0.0131576	0.0147547	0.372765	922	0.857772
metab_100008903	1,2-dilinoleoyl-GPC (18:2/18:2)		Lipid	Phosphatidylcholine (PC)	family.Hungateiclostridiaceae	-0.0186492	0.0209133	0.372773	922	0.857772
metab_100020241	gamma-glutamylcitrulline*		Peptide	Gamma-glutamyl Amino Acid	order.Izemoplasmatales	-0.0133058	0.0149212	0.372773	922	0.857772
metab_100020425	1-carboxyethylleucine	N-lactoyl leucine	Amino Acid	Leucine, Isoleucine and Valine Metabolism	family.Ruminococcaceae	0.0249129	0.0279365	0.372759	922	0.857772
metab_999912111	X - 12111		NA	NA	genus.GCA.900066755	-0.0603183	0.0676401	0.372766	922	0.857772
metab_999913553	X - 13553		NA	NA	genus.Phocea	-0.0164711	0.0184706	0.37277	922	0.857772
metab_999921829	X - 21829		NA	NA	Species.omnicolens	0.0395599	0.0443624	0.372772	922	0.857772
metab_100001511	1-palmitoleoyl-GPC (16:1)*		Lipid	Lysophospholipid	genus.NK4A214.group	0.00752048	0.00843367	0.372784	922	0.85778
metab_100003901	2-stearoyl-GPE (18:0)*		Lipid	Lysophospholipid	Species.cateniformis	-0.0142535	0.0159843	0.372783	922	0.85778
metab_100019972	dodecenedioate (C12:1-DC)*		Lipid	Fatty Acid, Dicarboxylate	family.Succinivibrionaceae	-0.0246235	0.0276135	0.372784	922	0.85778
metab_999912456	X - 12456		NA	NA	genus.Lachnospiraceae.UCG.003	-0.0194378	0.021798	0.372781	922	0.85778
metab_100001756	4-ethylphenylsulfate		Xenobiotics	Benzoate Metabolism	Species.johnsonii	-0.0315382	0.035368	0.372787	922	0.857782
metab_100002018	5alpha-androstan-3alpha,17beta-diol monosulfate (1)		Lipid	Androgenic Steroids	genus.Granulicatella	-0.0423628	0.0475075	0.37279	922	0.857782
metab_100003901	2-stearoyl-GPE (18:0)*		Lipid	Lysophospholipid	genus.Dialister	-0.00535993	0.00601083	0.372789	922	0.857782
metab_100002769	argininate*		Amino Acid	Urea cycle; Arginine and Proline Metabolism	Species.intestinihominis	0.0185893	0.020847	0.372794	922	0.857785
metab_100000039	methionine sulfoxide		Amino Acid	Methionine, Cysteine, SAM and Taurine Metabolism	genus.Methanobrevibacter	-0.00994628	0.0111543	0.372797	922	0.857789
metab_100001081	2-pyrrolidinone		Amino Acid	Glutamate Metabolism	genus.Pediococcus	0.0240969	0.027024	0.372803	922	0.857791
metab_100001178	3-carboxy-4-methyl-5-propyl-2-furanpropanoate (CMPF)		Lipid	Fatty Acid, Dicarboxylate	order.Coriobacteriales	-0.0193633	0.0217158	0.372811	922	0.857791
metab_100010937	oleoyl-arachidonoyl-glycerol (18:1/20:4) [2]*		Lipid	Diacylglycerol	class.Negativicutes	-0.00904651	0.0101455	0.372807	922	0.857791
metab_100020259	glutamine conjugate of C7H12O2*		Partially Characterized Molecules	Partially Characterized Molecules	genus.UC5.1.2E3	0.0204713	0.0229582	0.372808	922	0.857791
metab_182	quinolinate		Cofactors and Vitamins	Nicotinate and Nicotinamide Metabolism	genus.Lachnospiraceae.ND3007.group	0.00830782	0.00931696	0.372802	922	0.857791
metab_923	dihydroorotate		Nucleotide	Pyrimidine Metabolism, Orotate containing	order.Clostridia.UCG.014	-0.00670123	0.00751529	0.372806	922	0.857791
metab_999925790	X - 25790		NA	NA	genus.Lachnospiraceae.UCG.010	-0.00823222	0.00923236	0.372811	922	0.857791
metab_999912816	X - 12816		NA	NA	genus.Phascolarctobacterium	0.0118313	0.0132687	0.372813	922	0.857791
metab_100020014	glucuronide of C10H18O2 (7)*		Partially Characterized Molecules	Partially Characterized Molecules	Species.sobrinus	-0.0397172	0.0445432	0.372819	922	0.8578
metab_100001055	isobutyrylcarnitine (C4)		Amino Acid	Leucine, Isoleucine and Valine Metabolism	Species.anaerobia	0.0207416	0.0232628	0.372837	922	0.857805
metab_100001108	3-methylxanthine		Xenobiotics	Xanthine Metabolism	Species.massiliensis.7	-0.0369505	0.0414423	0.372841	922	0.857805
metab_100001609	7-alpha-hydroxy-3-oxo-4-cholestenoate (7-Hoca)		Lipid	Sterol	Species.bouchesdurhonensis	-0.0149831	0.0168043	0.372837	922	0.857805
metab_100002417	2,3-dihydroxyisovalerate		Xenobiotics	Food Component/Plant	Species.intestinihominis	0.0361767	0.0405733	0.372827	922	0.857805
metab_100004046	N-acetylcarnosine		Amino Acid	Histidine Metabolism	Species.longicatena	0.00709671	0.00795937	0.37284	922	0.857805
metab_100015787	sphingomyelin (d18:1/19:0, d19:1/18:0)*		Lipid	Sphingomyelins	order.Verrucomicrobiales	0.00695813	0.00780386	0.372835	922	0.857805
metab_1052	glycerate		Carbohydrate	Glycolysis, Gluconeogenesis, and Pyruvate Metabolism	genus..Eubacterium..fissicatena.group	-0.0128443	0.0144052	0.372827	922	0.857805
metab_1258	anthranilate		Amino Acid	Tryptophan Metabolism	genus.Parasutterella	0.00610249	0.00684417	0.372831	922	0.857805
metab_1547	N-stearoyl-sphingosine (d18:1/18:0)*		Lipid	Ceramides	family.Actinomycetaceae	-0.0224116	0.0251359	0.372841	922	0.857805
metab_999912411	X - 12411		NA	NA	genus.Alloscardovia	-0.038932	0.0436638	0.372832	922	0.857805
metab_999923680	X - 23680		NA	NA	Species.jalaludinii	0.0175992	0.0197379	0.372825	922	0.857805
metab_999913507	X - 13507		NA	NA	family.UCG.011	-0.021128	0.0236965	0.372843	922	0.857806
metab_100002990	oleoyl-linoleoyl-glycerol (18:1/18:2) [2]		Lipid	Diacylglycerol	genus.Paraprevotella	-0.00745499	0.0083613	0.372845	922	0.857806
metab_100020414	6-bromotryptophan		Amino Acid	Tryptophan Metabolism	Species.massiliensis.5	-0.0134849	0.0151243	0.372849	922	0.857809
metab_100001654	1-arachidonoyl-GPI (20:4)*		Lipid	Lysophospholipid	genus.CAG.352	0.00475362	0.00533162	0.372853	922	0.857812
metab_999922509	X - 22509		NA	NA	Species.succinatiphilus	0.0494928	0.0555107	0.372853	922	0.857812
metab_444	ornithine		Amino Acid	Urea cycle; Arginine and Proline Metabolism	Species.invisus	-0.0048882	0.0054826	0.372857	922	0.857815
metab_100000295	tartarate		Xenobiotics	Food Component/Plant	order.Clostridia.vadinBB60.group	0.0159836	0.0179296	0.372921	922	0.857823
metab_100001170	3-hydroxy-2-ethylpropionate		Amino Acid	Leucine, Isoleucine and Valine Metabolism	Species.intestinalis.2	-0.00932881	0.0104645	0.372919	922	0.857823
metab_100001182	docosadienoate (22:2n6)		Lipid	Long Chain Polyunsaturated Fatty Acid (n3 and n6)	genus.UBA1819	-0.00790989	0.00887285	0.372918	922	0.857823
metab_100001253	N-acetylglutamine		Amino Acid	Glutamate Metabolism	Species.massiliensis.5	-0.0192898	0.0216393	0.372943	922	0.857823
metab_100001393	isovalerylcarnitine (C5)		Amino Acid	Leucine, Isoleucine and Valine Metabolism	Species.vulgatus	0.00568638	0.00637835	0.372895	922	0.857823
metab_100001461	1-stearoyl-GPE (18:0)		Lipid	Lysophospholipid	Species.putredinis	-0.00577718	0.00648057	0.372923	922	0.857823
metab_100001511	1-palmitoleoyl-GPC (16:1)*		Lipid	Lysophospholipid	family.Hydrogenoanaerobacterium	0.0183892	0.0206275	0.372907	922	0.857823
metab_100001577	N-acetylcitrulline		Amino Acid	Urea cycle; Arginine and Proline Metabolism	family.Eggerthellaceae	0.0112537	0.0126224	0.372865	922	0.857823
metab_100001597	tiglylcarnitine (C5:1-DC)		Amino Acid	Leucine, Isoleucine and Valine Metabolism	class.Actinobacteria	-0.00671357	0.00753136	0.372948	922	0.857823
metab_100001987	5alpha-androstan-3beta,17beta-diol disulfate		Lipid	Androgenic Steroids	genus.Tyzzerella	-0.0143704	0.016118	0.372864	922	0.857823
metab_100001994	androstenediol (3beta,17beta) disulfate (2)		Lipid	Androgenic Steroids	Species.vulgatus	-0.00709092	0.007954	0.372907	922	0.857823
metab_100002018	5alpha-androstan-3alpha,17beta-diol monosulfate (1)		Lipid	Androgenic Steroids	genus.Rikenella	-0.0461532	0.0517751	0.372947	922	0.857823
metab_100002199	tridecenedioate (C13:1-DC)*		Lipid	Fatty Acid, Dicarboxylate	genus.Cloacibacillus	-0.022506	0.0252469	0.372936	922	0.857823
metab_100002679	gamma-carboxyglutamate		Amino Acid	Glutamate Metabolism	Species.parasanguinis	-0.0174724	0.0195994	0.372913	922	0.857823
metab_100002749	S-methylcysteine		Amino Acid	Methionine, Cysteine, SAM and Taurine Metabolism	genus.Lachnospiraceae.UCG.003	0.0147719	0.0165687	0.372872	922	0.857823
metab_100004322	2-aminophenol sulfate		Xenobiotics	Food Component/Plant	Species.anginosus	-0.0588826	0.0660546	0.372943	922	0.857823
metab_100004326	3-acetylphenol sulfate		Xenobiotics	Chemical	family.Ethanoligenenaceae	0.0432292	0.0484935	0.372933	922	0.857823
metab_100005373	fructosyllysine		Amino Acid	Lysine Metabolism	family.Christensenellaceae	0.00714071	0.00801042	0.372941	922	0.857823
metab_100009407	pimeloylcarnitine/3-methyladipoylcarnitine (C7-DC)		Lipid	Fatty Acid Metabolism (Acyl Carnitine, Dicarboxylate)	Species.ramosum	0.0129124	0.0144849	0.372936	922	0.857823
metab_100015618	palmitoyl-docosahexaenoyl-glycerol (16:0/22:6) [1]*		Lipid	Diacylglycerol	genus.Succiniclasticum	-0.0193121	0.0216619	0.372889	922	0.857823
metab_100015632	N-stearoyl-sphingadienine (d18:2/18:0)*		Lipid	Ceramides	genus.Dialister	-0.00578344	0.00648735	0.372905	922	0.857823
metab_100015797	heneicosapentaenoate (21:5n3)		Lipid	Long Chain Polyunsaturated Fatty Acid (n3 and n6)	family.Tannerellaceae	0.0152176	0.0170694	0.372897	922	0.857823
metab_100015835	cerotoylcarnitine (C26)*		Lipid	Fatty Acid Metabolism (Acyl Carnitine, Long Chain Saturated)	genus.UCG.007	-0.0123282	0.0138291	0.37292	922	0.857823
metab_100020004	3-carboxy-4-methyl-5-pentyl-2-furanpropionate (3-CMPFP)**		Lipid	Fatty Acid, Dicarboxylate	family.Coriobacteriaceae	-0.00791682	0.00888112	0.372944	922	0.857823
metab_100020219	3-formylindole		Xenobiotics	Food Component/Plant	genus.DTU089	-0.00711553	0.00798095	0.372868	922	0.857823
metab_100020546	N2-acetyl,N6-methyllysine		Amino Acid	Lysine Metabolism	Species.mayombei	-0.0576755	0.0647006	0.372945	922	0.857823
metab_100020823	lithocholate sulfate (1)		Lipid	Secondary Bile Acid Metabolism	genus.CAG.56	-0.0110854	0.012434	0.372881	922	0.857823
metab_100020851	3-ethylcatechol sulfate (1)		Xenobiotics	Food Component/Plant	Species.finegoldii.1	-0.019699	0.0220948	0.372867	922	0.857823
metab_1002	allantoin		Nucleotide	Purine Metabolism, (Hypo)Xanthine/Inosine containing	genus.Agathobacter	-0.00500834	0.0056175	0.37287	922	0.857823
metab_1053	3-ureidopropionate		Nucleotide	Pyrimidine Metabolism, Uracil containing	genus.HT002	-0.0235108	0.0263706	0.372875	922	0.857823
metab_1111	vanillylmandelate (VMA)		Amino Acid	Tyrosine Metabolism	genus..Eubacterium..hallii.group	0.00803777	0.00901615	0.372909	922	0.857823
metab_1114	3-aminoisobutyrate		Nucleotide	Pyrimidine Metabolism, Thymine containing	genus.Adlercreutzia	-0.00950237	0.0106597	0.372939	922	0.857823
metab_1143	butyrate/isobutyrate (4:0)		Lipid	Short Chain Fatty Acid	Species.finegoldii	0.00628652	0.00705184	0.372917	922	0.857823
metab_1342	3-methoxytyrosine		Amino Acid	Tyrosine Metabolism	genus.Fenollaria	0.0199615	0.0223927	0.372941	922	0.857823
metab_466	phytanate		Xenobiotics	Food Component/Plant	Species.salyersiae	-0.0176392	0.019786	0.372902	922	0.857823
metab_872	thymidine		Nucleotide	Pyrimidine Metabolism, Thymine containing	Species.formigenes	0.0121427	0.0136198	0.372876	922	0.857823
metab_999912410	X - 12410		NA	NA	genus.Defluviitaleaceae.UCG.011	-0.0132618	0.0148763	0.37292	922	0.857823
metab_999913553	X - 13553		NA	NA	Species.cateniformis	-0.0121387	0.0136171	0.372938	922	0.857823
metab_999913728	X - 13728		NA	NA	genus.Roseburia	0.0207909	0.0233225	0.372927	922	0.857823
metab_999917354	X - 17354		NA	NA	Species.fairfieldensis	-0.0580162	0.0650794	0.372919	922	0.857823
metab_999917690	X - 17690		NA	NA	genus..Ruminococcus..torques.group	0.0309142	0.0346787	0.37293	922	0.857823
metab_999921467	X - 21467		NA	NA	family.Bifidobacteriaceae	-0.00722764	0.0081072	0.372898	922	0.857823
metab_999921470	X - 21470		NA	NA	Species.parainfluenzae	0.0269649	0.0302483	0.372929	922	0.857823
metab_999923593	X - 23593		NA	NA	family.Prevotellaceae	0.00464749	0.00521355	0.372942	922	0.857823
metab_999923680	X - 23680		NA	NA	Species.sanguinis	0.00831612	0.00932875	0.372929	922	0.857823
metab_999924518	X - 24518		NA	NA	genus.Erysipelotrichaceae.UCG.003	0.00546712	0.00613231	0.372888	922	0.857823
metab_999926097	X - 26097		NA	NA	family.vadinBE97	-0.0186713	0.0209455	0.372944	922	0.857823
metab_999911372	X - 11372		NA	NA	genus.Succiniclasticum	-0.0145425	0.0163141	0.372952	922	0.857829
metab_1087	erucate (22:1n9)		Lipid	Long Chain Monounsaturated Fatty Acid	genus.Family.XIII.AD3011.group	-0.0134994	0.0151441	0.372958	922	0.857834
metab_872	thymidine		Nucleotide	Pyrimidine Metabolism, Thymine containing	genus..Ruminococcus..gnavus.group	-0.00361339	0.00405363	0.372957	922	0.857834
metab_100001426	3-(3-amino-3-carboxypropyl)uridine*		Nucleotide	Pyrimidine Metabolism, Uracil containing	Species.massiliensis.7	-0.0119755	0.0134347	0.372963	922	0.857841
metab_1002	allantoin		Nucleotide	Purine Metabolism, (Hypo)Xanthine/Inosine containing	genus.Barnesiella	0.00358998	0.00402742	0.372965	922	0.857842
metab_100000882	3-hydroxymyristate		Lipid	Fatty Acid, Monohydroxy	Species.callidus	-0.0105108	0.0117916	0.372967	922	0.857843
metab_100001102	dodecanedioate (C12-DC)		Lipid	Fatty Acid, Dicarboxylate	family.Methanobacteriaceae	0.0233798	0.026229	0.372972	922	0.857845
metab_100001730	3,4-dihydroxybutyrate		Lipid	Fatty Acid, Dihydroxy	genus.Finegoldia	0.0241972	0.0271462	0.372974	922	0.857845
metab_999923639	X - 23639		NA	NA	genus.CAG.352	0.00463206	0.00519655	0.372971	922	0.857845
metab_100006262	4-methoxyphenol sulfate		Amino Acid	Tyrosine Metabolism	Species.longicatena	0.0100127	0.0112331	0.37298	922	0.85785
metab_999925520	X - 25520		NA	NA	Species.senegalensis	-0.0220436	0.0247304	0.372979	922	0.85785
metab_100001870	1-palmitoyl-2-linoleoyl-GPE (16:0/18:2)		Lipid	Phosphatidylethanolamine (PE)	Species.colihominis	0.0204225	0.0229121	0.372986	922	0.857851
metab_1083	N-acetylmethionine		Amino Acid	Methionine, Cysteine, SAM and Taurine Metabolism	genus.Acetanaerobacterium	0.0184821	0.0207351	0.372986	922	0.857851
metab_2054	ethylmalonate		Amino Acid	Leucine, Isoleucine and Valine Metabolism	genus.CAG.56	-0.00743762	0.00834426	0.372985	922	0.857851
metab_999921607	X - 21607		NA	NA	genus.Shuttleworthia	0.00876275	0.00983099	0.372989	922	0.857853
metab_999923636	X - 23636		NA	NA	genus.Lachnospiraceae.UCG.004	-0.00614578	0.00689503	0.372991	922	0.857854
metab_100000846	erythritol		Xenobiotics	Food Component/Plant	Species.minuta	-0.0279818	0.031395	0.37302	922	0.857862
metab_100001278	10-heptadecenoate (17:1n7)		Lipid	Long Chain Monounsaturated Fatty Acid	family.vadinBE97	0.0391826	0.0439607	0.373004	922	0.857862
metab_100001313	gamma-glutamylmethionine		Peptide	Gamma-glutamyl Amino Acid	family.Lactobacillaceae	0.00573475	0.00643435	0.373025	922	0.857862
metab_100002367	2R,3R-dihydroxybutyrate		Lipid	Fatty Acid, Dihydroxy	Species.muciniphila	0.00599064	0.00672131	0.373015	922	0.857862
metab_100002873	1-lignoceroyl-GPC (24:0)		Lipid	Lysophospholipid	order.Flavobacteriales	-0.0128824	0.0144538	0.37302	922	0.857862
metab_100003169	isoleucylglycine		Peptide	Dipeptide	Species.massiliensis.7	-0.0123243	0.0138276	0.373017	922	0.857862
metab_100008914	1-palmitoyl-2-arachidonoyl-GPC (16:0/20:4n6)		Lipid	Phosphatidylcholine (PC)	genus.Ruminococcus	-0.0051791	0.00581062	0.373	922	0.857862
metab_100008952	1-palmitoleoylglycerol (16:1)*		Lipid	Monoacylglycerol	Species.vulgatus	-0.008949	0.0100407	0.373024	922	0.857862
metab_100009162	1-(1-enyl-palmitoyl)-2-palmitoyl-GPC (P-16:0/16:0)*		Lipid	Plasmalogen	Species.provencensis	0.0234963	0.0263623	0.373018	922	0.857862
metab_100009232	thioproline		Xenobiotics	Chemical	Species.filiformis	0.0131306	0.0147321	0.373016	922	0.857862
metab_100010925	palmitoyl-arachidonoyl-glycerol (16:0/20:4) [2]*		Lipid	Diacylglycerol	genus.Eggerthella	0.0177006	0.0198594	0.373012	922	0.857862
metab_100015681	palmitoleoyl-arachidonoyl-glycerol (16:1/20:4) [2]*		Lipid	Diacylglycerol	Species.champanellensis	-0.0146816	0.0164727	0.373026	922	0.857862
metab_100021457	(2-butoxyethoxy)acetic acid		Xenobiotics	Chemical	Species.intestinalis	-0.0066024	0.00740763	0.373011	922	0.857862
metab_1224	cys-gly, oxidized		Amino Acid	Glutathione Metabolism	genus.Prevotellaceae.NK3B31.group	-0.0134765	0.0151204	0.373017	922	0.857862
metab_796	alpha-ketobutyrate		Amino Acid	Methionine, Cysteine, SAM and Taurine Metabolism	order.Synergistales	0.0225255	0.025273	0.373016	922	0.857862
metab_999912729	X - 12729		NA	NA	phylum.Bacteroidota	0.0274815	0.030833	0.373009	922	0.857862
metab_999925810	X - 25810		NA	NA	genus.Pediococcus	0.0251987	0.0282726	0.373022	922	0.857862
metab_100000295	tartarate		Xenobiotics	Food Component/Plant	phylum.Patescibacteria	-0.0210938	0.0236677	0.373038	922	0.857868
metab_100001950	bilirubin (E,E)*		Cofactors and Vitamins	Hemoglobin and Porphyrin Metabolism	Species.massiliensis.9	-0.0316638	0.0355274	0.373036	922	0.857868
metab_100006726	linoleoyl ethanolamide		Lipid	Endocannabinoid	genus.Coprobacter	0.0113497	0.0127345	0.373035	922	0.857868
metab_100008977	1-stearoyl-2-arachidonoyl-GPE (18:0/20:4)		Lipid	Phosphatidylethanolamine (PE)	Species.sedimentorum	0.0110083	0.0123515	0.373038	922	0.857868
metab_189	N6,N6,N6-trimethyllysine		Amino Acid	Lysine Metabolism	Species.glucerasea	0.0194983	0.0218774	0.373035	922	0.857868
metab_100020205	hydroxyasparagine**		Amino Acid	Alanine and Aspartate Metabolism	Species.intestinalis.2	0.0106949	0.0120001	0.373042	922	0.857873
metab_100009329	ascorbic acid 2-sulfate		Cofactors and Vitamins	Ascorbate and Aldarate Metabolism	order.Lachnospirales	-0.0265968	0.0298427	0.373045	922	0.857876
metab_893	arachidate (20:0)		Lipid	Long Chain Saturated Fatty Acid	family.Bacillaceae	0.0212532	0.0238471	0.373048	922	0.857879
metab_100009069	1-(1-enyl-palmitoyl)-2-linoleoyl-GPE (P-16:0/18:2)*		Lipid	Plasmalogen	Species.massiliensis	0.00817157	0.00916895	0.373051	922	0.857882
metab_100001635	ectoine		Xenobiotics	Chemical	Species.copri	0.0121977	0.0136866	0.373055	922	0.857886
metab_100001415	N6-carbamoylthreonyladenosine		Nucleotide	Purine Metabolism, Adenine containing	class.Vampirivibrionia	0.00666443	0.00747819	0.373072	922	0.857887
metab_100001579	2-hydroxypalmitate		Lipid	Fatty Acid, Monohydroxy	genus.Anaerotruncus	-0.00874612	0.00981395	0.373067	922	0.857887
metab_100001743	tryptophan betaine		Amino Acid	Tryptophan Metabolism	family.Acidaminococcaceae	-0.0159332	0.0178788	0.373074	922	0.857887
metab_100002356	(16 or 17)-methylstearate (a19:0 or i19:0)		Lipid	Fatty Acid, Branched	Species.prausnitzii	0.00984946	0.0110522	0.373077	922	0.857887
metab_100002990	oleoyl-linoleoyl-glycerol (18:1/18:2) [2]		Lipid	Diacylglycerol	Species.inulinivorans	0.00729777	0.00818869	0.373063	922	0.857887
metab_100004329	sphingomyelin (d18:2/16:0, d18:1/16:1)*		Lipid	Sphingomyelins	genus.Acetanaerobacterium	-0.0195501	0.0219373	0.373073	922	0.857887
metab_100015791	sphingomyelin (d18:2/23:1)*		Lipid	Sphingomyelins	phylum.Proteobacteria	0.00816263	0.00915936	0.373074	922	0.857887
metab_391	citrulline		Amino Acid	Urea cycle; Arginine and Proline Metabolism	Species.magna	0.0201753	0.022639	0.373078	922	0.857887
metab_432	nicotinamide		Cofactors and Vitamins	Nicotinate and Nicotinamide Metabolism	Species.funiformis	-0.0132269	0.0148418	0.373067	922	0.857887
metab_999921258	X - 21258		NA	NA	Species.intestinalis.1	-0.0280217	0.0314423	0.373057	922	0.857887
metab_999924475	X - 24475		NA	NA	phylum.Synergistota	-0.0396939	0.0445399	0.373064	922	0.857887
metab_999926109	X - 26109		NA	NA	Species.bifidum	-0.0156732	0.0175871	0.373076	922	0.857887
metab_1087	erucate (22:1n9)		Lipid	Long Chain Monounsaturated Fatty Acid	Species.pamelaeae	0.0298529	0.0334988	0.373082	922	0.857889
metab_1528	1-palmitoyl-2-linoleoyl-GPI (16:0/18:2)		Lipid	Phosphatidylinositol (PI)	genus.Lachnospiraceae.UCG.009	0.0228943	0.0256903	0.373081	922	0.857889
metab_999918921	X - 18921		NA	NA	order.Coriobacteriales	-0.0116971	0.0131257	0.373085	922	0.857891
metab_100001730	3,4-dihydroxybutyrate		Lipid	Fatty Acid, Dihydroxy	class.Incertae.Sedis	0.0181907	0.0204129	0.373095	922	0.857909
metab_342	glycocholate		Lipid	Primary Bile Acid Metabolism	Species.virosa	-0.0286071	0.0321018	0.373097	922	0.85791
metab_100002026	androstenediol (3alpha, 17alpha) monosulfate (2)		Lipid	Androgenic Steroids	family.Puniceicoccaceae	-0.0383878	0.0430783	0.373109	922	0.857917
metab_100015641	N-oleoylserine		Lipid	Endocannabinoid	family.Peptococcaceae	0.00721724	0.00809912	0.373108	922	0.857917
metab_1342	3-methoxytyrosine		Amino Acid	Tyrosine Metabolism	genus..Ruminococcus..gauvreauii.group	-0.00468314	0.00525531	0.373103	922	0.857917
metab_999912812	X - 12812		NA	NA	Species.xylaniphila	0.0509792	0.0572084	0.373109	922	0.857917
metab_999916964	X - 16964		NA	NA	genus..Ruminococcus..gauvreauii.group	0.00612143	0.00686934	0.373104	922	0.857917
metab_100000437	theophylline		Xenobiotics	Xanthine Metabolism	family.Coriobacteriales.Incertae.Sedis	0.0142872	0.0160331	0.373113	922	0.857918
metab_100000463	indolelactate		Amino Acid	Tryptophan Metabolism	order.Desulfovibrionales	-0.00677014	0.00759746	0.373114	922	0.857918
metab_100001950	bilirubin (E,E)*		Cofactors and Vitamins	Hemoglobin and Porphyrin Metabolism	genus.GCA.900066755	-0.0321665	0.0360974	0.373115	922	0.857918
metab_100001462	1-stearoyl-GPG (18:0)		Lipid	Lysophospholipid	family.Succinivibrionaceae	-0.0218682	0.0245412	0.373126	922	0.857918
metab_100009007	1-(1-enyl-palmitoyl)-2-oleoyl-GPC (P-16:0/18:1)*		Lipid	Plasmalogen	genus.Epulopiscium	-0.0153128	0.0171843	0.37312	922	0.857918
metab_100015737	ceramide (d18:1/17:0, d17:1/18:0)*		Lipid	Ceramides	family.Coriobacteriales.Incertae.Sedis	0.00760395	0.00853334	0.373124	922	0.857918
metab_100020504	sulfate of piperine metabolite C18H21NO3 (3)*		Xenobiotics	Food Component/Plant	Species.piger	-0.0343878	0.0385907	0.373121	922	0.857918
metab_100021530	S-carboxyethylcysteine		Amino Acid	Methionine, Cysteine, SAM and Taurine Metabolism	genus.Tyzzerella	-0.0108622	0.0121899	0.373124	922	0.857918
metab_179	9,10-DiHOME		Lipid	Fatty Acid, Dihydroxy	genus.Streptococcus	0.00691397	0.00775905	0.373125	922	0.857918
metab_100000269	glycerophosphorylcholine (GPC)		Lipid	Phospholipid Metabolism	Species.indistinctus	-0.00848286	0.00951986	0.373133	922	0.857922
metab_100001412	N2,N2-dimethylguanosine		Nucleotide	Purine Metabolism, Guanine containing	class.Clostridia	0.0203948	0.0228883	0.373138	922	0.857922
metab_100003119	N-oleoyltaurine		Lipid	Endocannabinoid	genus.Bilophila	0.00953657	0.0107024	0.373135	922	0.857922
metab_100015641	N-oleoylserine		Lipid	Endocannabinoid	class.Bacilli	-0.0114728	0.0128756	0.373143	922	0.857922
metab_100015836	ximenoylcarnitine (C26:1)*		Lipid	Fatty Acid Metabolism (Acyl Carnitine, Monounsaturated)	family.Lactobacillaceae	0.00559782	0.0062822	0.373138	922	0.857922
metab_100020496	sulfate of piperine metabolite C16H19NO3 (2)*		Xenobiotics	Food Component/Plant	Species.hominis	-0.0118965	0.0133509	0.373137	922	0.857922
metab_1026	phosphoethanolamine		Lipid	Phospholipid Metabolism	Species.copri	0.00697614	0.00782912	0.373143	922	0.857922
metab_999925520	X - 25520		NA	NA	genus.Barnesiella	0.00944818	0.0106033	0.37314	922	0.857922
metab_100001806	o-cresol sulfate		Xenobiotics	Benzoate Metabolism	Species.xylaniphila	-0.0522083	0.0585925	0.373148	922	0.857929
metab_100009130	1-oleoyl-2-docosahexaenoyl-GPC (18:1/22:6)*		Lipid	Phosphatidylcholine (PC)	genus.Akkermansia	0.00488985	0.00548782	0.37315	922	0.857929
metab_100015620	lactosyl-N-nervonoyl-sphingosine (d18:1/24:1)*		Lipid	Lactosylceramides (LCER)	class.Methanobacteria	0.0147958	0.0166052	0.373154	922	0.857929
metab_1254	glycerol		Lipid	Glycerolipid Metabolism	family.Pseudomonadaceae	-0.0210822	0.0236606	0.373155	922	0.857929
metab_533	urea		Amino Acid	Urea cycle; Arginine and Proline Metabolism	phylum.Bacteroidota	-0.0109993	0.0123445	0.373155	922	0.857929
metab_100001416	orotidine		Nucleotide	Pyrimidine Metabolism, Orotate containing	Species.invisus	0.00677055	0.00759863	0.373158	922	0.857931
metab_100015840	dihomo-linolenoylcarnitine (C20:3n3 or 6)*		Lipid	Fatty Acid Metabolism (Acyl Carnitine, Polyunsaturated)	order.Bacteroidales	0.0103163	0.0115781	0.373164	922	0.857941
metab_100020497	sulfate of piperine metabolite C16H19NO3 (3)*		Xenobiotics	Food Component/Plant	Species.angulatum	-0.0392322	0.0440313	0.373166	922	0.857942
metab_999923787	X - 23787		NA	NA	Species.intestinalis	0.00764688	0.00858234	0.373169	922	0.857944
metab_100019968	lyxonate		Carbohydrate	Pentose Metabolism	genus.Methanobrevibacter	-0.0177632	0.0199363	0.373172	922	0.857944
metab_381	2-aminoadipate		Amino Acid	Lysine Metabolism	phylum.Verrucomicrobiota	0.00611368	0.00686163	0.373173	922	0.857944
metab_100000841	oxalate (ethanedioate)		Cofactors and Vitamins	Ascorbate and Aldarate Metabolism	class.Synergistia	-0.0161436	0.0181193	0.37319	922	0.857949
metab_100001126	gamma-glutamylvaline		Peptide	Gamma-glutamyl Amino Acid	Species.mutans	-0.012572	0.0141112	0.373213	922	0.857949
metab_100001757	thymol sulfate		Xenobiotics	Food Component/Plant	family.Tannerellaceae	-0.0244688	0.027463	0.373185	922	0.857949
metab_100002126	16a-hydroxy DHEA 3-sulfate		Lipid	Androgenic Steroids	Species.callidus	-0.0144709	0.0162421	0.373198	922	0.857949
metab_100002367	2R,3R-dihydroxybutyrate		Lipid	Fatty Acid, Dihydroxy	Species.coprocola	0.00685018	0.00768885	0.373211	922	0.857949
metab_100003470	pregnanediol-3-glucuronide		Lipid	Progestin Steroids	order.Monoglobales	-0.0144868	0.0162603	0.373208	922	0.857949
metab_100004328	sphingomyelin (d18:1/14:0, d16:1/16:0)*		Lipid	Sphingomyelins	Species.butyriciproducens	-0.0139933	0.0157062	0.373202	922	0.857949
metab_100005996	octadecenedioylcarnitine (C18:1-DC)*		Lipid	Fatty Acid Metabolism (Acyl Carnitine, Dicarboxylate)	Species.pectinilyticus	0.0111198	0.0124806	0.373189	922	0.857949
metab_100008952	1-palmitoleoylglycerol (16:1)*		Lipid	Monoacylglycerol	class.Cyanobacteriia	-0.0413826	0.0464478	0.373198	922	0.857949
metab_100009264	glycochenodeoxycholate glucuronide (1)		Lipid	Primary Bile Acid Metabolism	genus.Escherichia.Shigella	0.0090864	0.0101988	0.373209	922	0.857949
metab_100015971	cortolone glucuronide (1)		Lipid	Corticosteroids	genus.Senegalimassilia	0.00694338	0.00779299	0.373182	922	0.857949
metab_100021839	2-methoxyhydroquinone sulfate (1)		Xenobiotics	Benzoate Metabolism	family.Pseudomonadaceae	-0.0419125	0.0470435	0.373207	922	0.857949
metab_100022041	N,N-dimethyl-pro-pro		Peptide	Modified Peptides	genus.UCG.009	0.0159374	0.0178883	0.373201	922	0.857949
metab_1137	oleoyl ethanolamide		Lipid	Endocannabinoid	Species.minuta	0.0305308	0.0342668	0.373184	922	0.857949
metab_235	2-hydroxyphenylacetate		Amino Acid	Phenylalanine Metabolism	genus.Oxalobacter	-0.0129674	0.0145546	0.373197	922	0.857949
metab_926	caproate (6:0)		Lipid	Medium Chain Fatty Acid	genus.Methanobrevibacter	-0.00687047	0.00771167	0.373214	922	0.857949
metab_999912111	X - 12111		NA	NA	family.Selenomonadaceae	0.0261255	0.0293239	0.373209	922	0.857949
metab_999912456	X - 12456		NA	NA	family.Coriobacteriales.Incertae.Sedis	-0.0105954	0.0118921	0.373194	922	0.857949
metab_999917325	X - 17325		NA	NA	family.Methanobacteriaceae	-0.0389722	0.043741	0.373183	922	0.857949
metab_999924334	X - 24334		NA	NA	genus.Eisenbergiella	0.0081366	0.00913225	0.373184	922	0.857949
metab_999924544	X - 24544		NA	NA	Species.ndongoniae	-0.0214629	0.02409	0.373198	922	0.857949
metab_100000657	1,2-dipalmitoyl-GPC (16:0/16:0)		Lipid	Phosphatidylcholine (PC)	family.Barnesiellaceae	-0.00431876	0.00484757	0.373217	922	0.857951
metab_100015791	sphingomyelin (d18:2/23:1)*		Lipid	Sphingomyelins	Species.intestinalis.1	-0.0105167	0.0118045	0.37322	922	0.857954
metab_100000039	methionine sulfoxide		Amino Acid	Methionine, Cysteine, SAM and Taurine Metabolism	genus.CHKCI001	-0.0196897	0.0221008	0.373223	922	0.857955
metab_100001569	1-oleoyl-GPE (18:1)		Lipid	Lysophospholipid	genus.Alloscardovia	0.0325884	0.0365794	0.373227	922	0.857955
metab_100009009	1-(1-enyl-palmitoyl)-2-linoleoyl-GPC (P-16:0/18:2)*		Lipid	Plasmalogen	genus..Ruminococcus..gauvreauii.group	0.00490901	0.00551021	0.373227	922	0.857955
metab_100020253	glycine conjugate of C10H12O2*		Partially Characterized Molecules	Partially Characterized Molecules	Species.edouardi	-0.00767764	0.00861792	0.373228	922	0.857955
metab_100015789	sphingomyelin (d18:2/24:2)*		Lipid	Sphingomyelins	Species.disporicum	0.00998402	0.0112068	0.373232	922	0.857956
metab_100021666	branched-chain, straight-chain, or cyclopropyl 10:1 fatty acid (1)*		Partially Characterized Molecules	Partially Characterized Molecules	genus.CHKCI001	-0.0383469	0.0430436	0.373232	922	0.857956
metab_100003686	N-palmitoylglycine		Lipid	Fatty Acid Metabolism (Acyl Glycine)	order.DTU014	0.0174976	0.0196411	0.373242	922	0.857966
metab_100009343	1-linoleoyl-2-linolenoyl-GPC (18:2/18:3)*		Lipid	Phosphatidylcholine (PC)	Species.splanchnicus	-0.00909789	0.0102124	0.373242	922	0.857966
metab_100020421	1-carboxyethyltyrosine	N-lactoyl tyrosine	Amino Acid	Tyrosine Metabolism	class.Negativicutes	-0.00634701	0.0071245	0.373239	922	0.857966
metab_100000792	dehydroepiandrosterone sulfate (DHEA-S)		Lipid	Androgenic Steroids	Species.bicirculans	-0.00705448	0.00791871	0.373244	922	0.857967
metab_100001270	myristoylcarnitine (C14)		Lipid	Fatty Acid Metabolism (Acyl Carnitine, Long Chain Saturated)	family.Succinivibrionaceae	-0.0215897	0.024235	0.373252	922	0.857975
metab_100009131	1-linoleoyl-2-arachidonoyl-GPC (18:2/20:4n6)*		Lipid	Phosphatidylcholine (PC)	genus.Coprobacillus	-0.0113322	0.0127206	0.37325	922	0.857975
metab_100001740	mannitol/sorbitol		Carbohydrate	Fructose, Mannose and Galactose Metabolism	family.Synergistaceae	0.0348295	0.0390974	0.373257	922	0.85798
metab_100003470	pregnanediol-3-glucuronide		Lipid	Progestin Steroids	order.Enterobacterales	-0.00795902	0.00893431	0.373258	922	0.85798
metab_100004542	2-aminoheptanoate		Lipid	Fatty Acid, Amino	genus.Faecalitalea	-0.0179899	0.0201948	0.373267	922	0.857994
metab_100010850	4-hydroxyphenylacetylglutamine		Peptide	Acetylated Peptides	Species.crossotus	-0.00880127	0.00988003	0.37327	922	0.857994
metab_100015965	ethyl alpha-glucopyranoside		Xenobiotics	Food Component/Plant	family.Erysipelotrichaceae	-0.016338	0.0183405	0.373271	922	0.857994
metab_1140	gamma-glutamylglutamine		Peptide	Gamma-glutamyl Amino Acid	family.Sutterellaceae	-0.00574982	0.00645451	0.373265	922	0.857994
metab_100001740	mannitol/sorbitol		Carbohydrate	Fructose, Mannose and Galactose Metabolism	genus.Frisingicoccus	0.0208398	0.0233947	0.373282	922	0.857994
metab_100006005	5alpha-androstan-3alpha,17beta-diol monosulfate (2)		Lipid	Androgenic Steroids	family.Bifidobacteriaceae	0.0097985	0.0109997	0.373278	922	0.857994
metab_100009329	ascorbic acid 2-sulfate		Cofactors and Vitamins	Ascorbate and Aldarate Metabolism	family.Muribaculaceae	0.00771102	0.00865623	0.373275	922	0.857994
metab_100015793	sphingomyelin (d17:2/16:0, d18:2/15:0)*		Lipid	Sphingomyelins	family.Streptococcaceae	0.0059579	0.00668824	0.373276	922	0.857994
metab_100020276	sphingomyelin (d17:1/14:0, d16:1/15:0)*		Lipid	Sphingomyelins	Species.finegoldii.1	-0.0105657	0.0118611	0.373284	922	0.857994
metab_999915503	X - 15503		NA	NA	genus.Alistipes	0.00681594	0.00765155	0.373282	922	0.857994
metab_999919438	X - 19438		NA	NA	Species.togonis	0.017809	0.0199921	0.373278	922	0.857994
metab_100004089	2-hydroxydecanoate		Lipid	Fatty Acid, Monohydroxy	Species.bacterium.1	-0.00599095	0.0067255	0.373288	922	0.857998
metab_100001615	octadecanedioate (C18-DC)		Lipid	Fatty Acid, Dicarboxylate	genus.Merdibacter	0.0128897	0.0144702	0.37329	922	0.857999
metab_100000708	isovalerate (i5:0)		Amino Acid	Leucine, Isoleucine and Valine Metabolism	genus.UCG.009	0.00883476	0.00991812	0.373294	922	0.857999
metab_100001170	3-hydroxy-2-ethylpropionate		Amino Acid	Leucine, Isoleucine and Valine Metabolism	Species.butyriciproducens	0.013522	0.0151801	0.373292	922	0.857999
metab_999921258	X - 21258		NA	NA	phylum.Cyanobacteria	0.0284442	0.0319324	0.373297	922	0.858002
metab_100010922	linoleoyl-arachidonoyl-glycerol (18:2/20:4) [1]*		Lipid	Diacylglycerol	genus.Olsenella	0.0187757	0.0210784	0.373301	922	0.858005
metab_267	choline phosphate		Lipid	Phospholipid Metabolism	family.Acidaminococcaceae	-0.0030307	0.00340238	0.3733	922	0.858005
metab_100001293	N-acetylhistidine		Amino Acid	Histidine Metabolism	Species.jalaludinii	0.0116023	0.0130255	0.373311	922	0.858017
metab_999911483	X - 11483		NA	NA	family.Prevotellaceae	0.0109388	0.0122806	0.37331	922	0.858017
metab_192	N-acetylputrescine		Amino Acid	Polyamine Metabolism	order.Methanobacteriales	-0.015376	0.0172622	0.373313	922	0.858019
metab_439	stearate (18:0)		Lipid	Long Chain Saturated Fatty Acid	family.Enterococcaceae	0.010124	0.011366	0.373316	922	0.85802
metab_100009225	1-(1-enyl-stearoyl)-2-linoleoyl-GPE (P-18:0/18:2)*		Lipid	Plasmalogen	order.Lachnospirales	-0.0243743	0.0273647	0.373319	922	0.858023
metab_100006726	linoleoyl ethanolamide		Lipid	Endocannabinoid	genus.Oribacterium	-0.0168869	0.0189588	0.373324	922	0.858025
metab_460	phenylalanine		Amino Acid	Phenylalanine Metabolism	family.UCG.010	-0.00485335	0.00544885	0.373325	922	0.858025
metab_999911632	X - 11632		NA	NA	family.vadinBE97	0.019376	0.0217533	0.373323	922	0.858025
metab_100006005	5alpha-androstan-3alpha,17beta-diol monosulfate (2)		Lipid	Androgenic Steroids	family.vadinBE97	0.0467121	0.0524438	0.373327	922	0.858025
metab_100000551	4-methyl-2-oxopentanoate		Amino Acid	Leucine, Isoleucine and Valine Metabolism	family.Clostridiaceae	0.00413189	0.004639	0.373339	922	0.858027
metab_100001398	3,7-dimethylurate		Xenobiotics	Xanthine Metabolism	family.Bifidobacteriaceae	0.010414	0.0116923	0.373346	922	0.858027
metab_100002102	N-acetyl-beta-alanine		Nucleotide	Pyrimidine Metabolism, Uracil containing	Species.massiliensis.8	0.0122716	0.0137775	0.373332	922	0.858027
metab_100002122	3-hydroxyhippurate		Xenobiotics	Benzoate Metabolism	genus.UCG.007	-0.0333486	0.0374433	0.373362	922	0.858027
metab_100002875	1-(1-enyl-palmitoyl)-GPC (P-16:0)*		Lipid	Lysoplasmalogen	Species.invisus	-0.00561408	0.00630301	0.373332	922	0.858027
metab_100006294	behenoyl sphingomyelin (d18:1/22:0)*		Lipid	Sphingomyelins	Species.intestinalis.2	0.0115097	0.012923	0.373364	922	0.858027
metab_100006379	C-glycosyltryptophan		Amino Acid	Tryptophan Metabolism	Species.fermentans	-0.00908268	0.0101982	0.373376	922	0.858027
metab_100006726	linoleoyl ethanolamide		Lipid	Endocannabinoid	family.Tannerellaceae	0.00863715	0.00969795	0.373376	922	0.858027
metab_100009007	1-(1-enyl-palmitoyl)-2-oleoyl-GPC (P-16:0/18:1)*		Lipid	Plasmalogen	genus.Lactonifactor	-0.0218206	0.0245003	0.37337	922	0.858027
metab_100009014	1-(1-enyl-palmitoyl)-2-arachidonoyl-GPC (P-16:0/20:4)*		Lipid	Plasmalogen	family.Hungateiclostridiaceae	-0.0142268	0.0159738	0.373369	922	0.858027
metab_100010937	oleoyl-arachidonoyl-glycerol (18:1/20:4) [2]*		Lipid	Diacylglycerol	genus.DTU089	-0.0106172	0.0119212	0.373373	922	0.858027
metab_100020262	glutamine conjugate of C6H10O2 (2)*		Partially Characterized Molecules	Partially Characterized Molecules	genus.Merdibacter	0.0235292	0.0264173	0.373346	922	0.858027
metab_1094	thyroxine		Amino Acid	Tyrosine Metabolism	genus.Agathobacter	0.00660656	0.00741739	0.373339	922	0.858027
metab_1268	gamma-glutamylleucine		Peptide	Gamma-glutamyl Amino Acid	family.Peptococcaceae	-0.00530951	0.0059616	0.373375	922	0.858027
metab_182	quinolinate		Cofactors and Vitamins	Nicotinate and Nicotinamide Metabolism	genus.Lachnospiraceae.UCG.003	0.0146558	0.0164557	0.373372	922	0.858027
metab_512	taurine		Amino Acid	Methionine, Cysteine, SAM and Taurine Metabolism	family.Methanobacteriaceae	-0.0117249	0.0131647	0.373369	922	0.858027
metab_999907765	X - 07765		NA	NA	Species.filiformis	-0.0169509	0.0190316	0.373348	922	0.858027
metab_999913844	X - 13844		NA	NA	Species.magna	-0.0643545	0.0722528	0.373339	922	0.858027
metab_999916580	X - 16580		NA	NA	genus.Ruminiclostridium	-0.0220111	0.0247137	0.373362	922	0.858027
metab_999917676	X - 17676		NA	NA	genus..Eubacterium..hallii.group	0.00966045	0.0108462	0.373345	922	0.858027
metab_999921286	X - 21286		NA	NA	genus.Pediococcus	-0.0339699	0.0381402	0.373353	922	0.858027
metab_999921829	X - 21829		NA	NA	order.Bacteroidales	0.0162469	0.0182418	0.373362	922	0.858027
metab_999924949	X - 24949		NA	NA	family.vadinBE97	0.0345671	0.0388107	0.373353	922	0.858027
metab_999925265	X - 25265		NA	NA	order.Desulfovibrionales	0.00572799	0.00643145	0.373373	922	0.858027
metab_999925936	X - 25936		NA	NA	Species.disporicum	0.0128565	0.0144343	0.373335	922	0.858027
metab_999926108	X - 26108		NA	NA	Species.animalis	0.0116183	0.0130448	0.373361	922	0.858027
metab_100006641	glycochenodeoxycholate 3-sulfate		Lipid	Primary Bile Acid Metabolism	genus.Subdoligranulum	-0.0188929	0.0212136	0.373381	922	0.858033
metab_100000792	dehydroepiandrosterone sulfate (DHEA-S)		Lipid	Androgenic Steroids	class.Actinobacteria	-0.00781618	0.00877647	0.373394	922	0.858039
metab_100002102	N-acetyl-beta-alanine		Nucleotide	Pyrimidine Metabolism, Uracil containing	genus.Anaerofilum	-0.0103966	0.0116739	0.373393	922	0.858039
metab_100006108	phenylacetylcarnitine		Peptide	Acetylated Peptides	genus.Dorea	-0.0191867	0.021544	0.373394	922	0.858039
metab_100021760	N-acetyl-2-aminoadipate		Amino Acid	Lysine Metabolism	order.Lachnospirales	0.0204447	0.0229562	0.373388	922	0.858039
metab_158	5,6-dihydrothymine		Nucleotide	Pyrimidine Metabolism, Thymine containing	order.Lactobacillales	0.00503162	0.00564981	0.373394	922	0.858039
metab_999924473	X - 24473		NA	NA	genus.Anaerofustis	-0.0295627	0.0331944	0.373388	922	0.858039
metab_100004542	2-aminoheptanoate		Lipid	Fatty Acid, Amino	genus.Roseburia	0.0123522	0.0138698	0.373397	922	0.858039
metab_444	ornithine		Amino Acid	Urea cycle; Arginine and Proline Metabolism	genus..Ruminococcus..torques.group	0.00974773	0.0109454	0.373398	922	0.858039
metab_100001274	N-acetylthreonine		Amino Acid	Glycine, Serine and Threonine Metabolism	genus.Klebsiella	0.00893638	0.0100348	0.373416	922	0.858067
metab_100001654	1-arachidonoyl-GPI (20:4)*		Lipid	Lysophospholipid	Species.jalaludinii	0.0127408	0.014307	0.373421	922	0.858067
metab_100015638	2-hydroxynervonate*		Lipid	Fatty Acid, Monohydroxy	class.Verrucomicrobiae	0.0075319	0.00845763	0.373414	922	0.858067
metab_344	guanidinoacetate		Amino Acid	Creatine Metabolism	Species.intestini	0.0097483	0.0109465	0.373418	922	0.858067
metab_424	palmitate (16:0)		Lipid	Long Chain Saturated Fatty Acid	genus.Erysipelotrichaceae.UCG.003	0.00641508	0.00720365	0.373421	922	0.858067
metab_999924812	X - 24812		NA	NA	Species.catus	-0.00807629	0.00906906	0.373421	922	0.858067
metab_100002254	stearoyl ethanolamide		Lipid	Endocannabinoid	genus.UCG.005	-0.0046033	0.00516919	0.373424	922	0.85807
metab_100022041	N,N-dimethyl-pro-pro		Peptide	Modified Peptides	family.Coriobacteriaceae	0.0100306	0.0112637	0.373426	922	0.85807
metab_1104	methyl indole-3-acetate		Xenobiotics	Food Component/Plant	phylum.Verrucomicrobiota	0.0092311	0.010366	0.373431	922	0.858073
metab_1648	taurocholate		Lipid	Primary Bile Acid Metabolism	genus.Senegalimassilia	0.0168131	0.0188802	0.373431	922	0.858073
metab_100002254	stearoyl ethanolamide		Lipid	Endocannabinoid	genus.Prevotella	-0.0100867	0.0113269	0.373434	922	0.858074
metab_999923787	X - 23787		NA	NA	order.Bacteroidales	-0.0174938	0.0196448	0.373436	922	0.858076
metab_313	sphinganine		Lipid	Sphingolipid Synthesis	genus.Flavonifractor	0.00751813	0.00844269	0.373444	922	0.858089
metab_297	sphingosine		Lipid	Sphingosines	Species.longum	0.00577524	0.00648552	0.373448	922	0.858093
metab_100001145	3-hydroxysebacate		Lipid	Fatty Acid, Monohydroxy	class.Saccharimonadia	-0.0174952	0.0196474	0.373462	922	0.858095
metab_100001272	1-oleoyl-GPC (18:1)		Lipid	Lysophospholipid	Species.shahii	-0.00720495	0.00809169	0.373485	922	0.858095
metab_100001279	hyocholate		Lipid	Secondary Bile Acid Metabolism	Species.bacterium.1	-0.00865914	0.00972454	0.37347	922	0.858095
metab_100001315	p-cresol sulfate		Xenobiotics	Benzoate Metabolism	genus.Oscillospira	0.0130986	0.0147113	0.373505	922	0.858095
metab_100001426	3-(3-amino-3-carboxypropyl)uridine*		Nucleotide	Pyrimidine Metabolism, Uracil containing	order.Bacteroidales	-0.00830557	0.00932807	0.3735	922	0.858095
metab_100001446	5-methyluridine (ribothymidine)		Nucleotide	Pyrimidine Metabolism, Uracil containing	order.Izemoplasmatales	-0.0081457	0.00914819	0.373483	922	0.858095
metab_100001777	1-oleoyl-GPI (18:1)		Lipid	Lysophospholipid	family.Akkermansiaceae	0.00784171	0.00880727	0.373509	922	0.858095
metab_100002769	argininate*		Amino Acid	Urea cycle; Arginine and Proline Metabolism	family.Pseudomonadaceae	0.026595	0.0298671	0.373468	922	0.858095
metab_100004083	glycohyocholate		Lipid	Secondary Bile Acid Metabolism	genus.Coriobacteriaceae.UCG.002	-0.0357752	0.0401788	0.373493	922	0.858095
metab_100008930	oleate/vaccenate (18:1)		Lipid	Long Chain Monounsaturated Fatty Acid	genus..Eubacterium..xylanophilum.group	0.00790725	0.0088808	0.373505	922	0.858095
metab_100008993	1-palmitoyl-2-arachidonoyl-GPI (16:0/20:4)*		Lipid	Phosphatidylinositol (PI)	genus.Coriobacteriaceae.UCG.002	-0.0261448	0.0293636	0.373502	922	0.858095
metab_100009271	(S)-3-hydroxybutyrylcarnitine		Lipid	Fatty Acid Metabolism (Acyl Carnitine, Hydroxy)	class.Coriobacteriia	-0.00793586	0.00891228	0.37347	922	0.858095
metab_100015681	palmitoleoyl-arachidonoyl-glycerol (16:1/20:4) [2]*		Lipid	Diacylglycerol	Species.vulgatus	-0.00904461	0.0101581	0.373499	922	0.858095
metab_100016038	(N(1) + N(8))-acetylspermidine		Amino Acid	Polyamine Metabolism	genus.UCG.005	0.00631626	0.00709366	0.373487	922	0.858095
metab_100021093	taurochenodeoxycholic acid 3-sulfate		Lipid	Secondary Bile Acid Metabolism	genus.Bifidobacterium	0.0108607	0.0121975	0.373491	922	0.858095
metab_100021104	pregnenetriol disulfate*		Lipid	Pregnenolone Steroids	genus.Allisonella	-0.021888	0.0245829	0.373506	922	0.858095
metab_100021666	branched-chain, straight-chain, or cyclopropyl 10:1 fatty acid (1)*		Partially Characterized Molecules	Partially Characterized Molecules	Species.intestinalis	-0.00700719	0.00786996	0.373508	922	0.858095
metab_100022007	bilirubin degradation product, C17H18N2O4 (3)**		Partially Characterized Molecules	Partially Characterized Molecules	genus.Lachnospira	0.00791146	0.00888554	0.373505	922	0.858095
metab_1134	urate		Nucleotide	Purine Metabolism, (Hypo)Xanthine/Inosine containing	genus..Eubacterium..ventriosum.group	0.00433453	0.00486824	0.373508	922	0.858095
metab_1135	ursodeoxycholate		Lipid	Secondary Bile Acid Metabolism	genus.Slackia	0.0220752	0.0247927	0.373496	922	0.858095
metab_207	adenosine 3',5'-cyclic monophosphate (cAMP)		Nucleotide	Purine Metabolism, Adenine containing	Species.finegoldii.1	-0.00539761	0.00606189	0.373484	922	0.858095
metab_266	cholesterol		Lipid	Sterol	phylum.Euryarchaeota	-0.0129101	0.0144993	0.373493	922	0.858095
metab_338	gluconate		Xenobiotics	Food Component/Plant	genus.Family.XIII.UCG.001	-0.00788613	0.00885643	0.37347	922	0.858095
metab_477	pristanate		Lipid	Fatty Acid, Branched	Species.succinatutens	0.0112508	0.0126361	0.373508	922	0.858095
metab_999911381	X - 11381		NA	NA	Species.isoflavoniconvertens	-0.01074	0.0120619	0.373487	922	0.858095
metab_999912849	X - 12849		NA	NA	genus.Parabacteroides	-0.0180659	0.0202896	0.373491	922	0.858095
metab_999923659	X - 23659		NA	NA	family.Atopobiaceae	-0.0124489	0.0139806	0.373468	922	0.858095
metab_999924344	X - 24344		NA	NA	genus.Latilactobacillus	0.0239224	0.0268675	0.3735	922	0.858095
metab_999924456	X - 24456		NA	NA	family.Clostridiaceae	0.00496046	0.00557122	0.373507	922	0.858095
metab_999924456	X - 24456		NA	NA	family.Ethanoligenenaceae	-0.0204685	0.0229879	0.37349	922	0.858095
metab_999924473	X - 24473		NA	NA	genus..Eubacterium..fissicatena.group	0.0211077	0.0237041	0.373457	922	0.858095
metab_999924473	X - 24473		NA	NA	Species.stercoris.1	0.0118908	0.0133549	0.37351	922	0.858095
metab_999925790	X - 25790		NA	NA	order.Pseudomonadales	-0.023821	0.0267532	0.373492	922	0.858095
metab_100021530	S-carboxyethylcysteine		Amino Acid	Methionine, Cysteine, SAM and Taurine Metabolism	genus.Sellimonas	0.0128901	0.0144774	0.373514	922	0.858101
metab_100000096	4-guanidinobutanoate		Amino Acid	Guanidino and Acetamido Metabolism	family..Eubacterium..coprostanoligenes.group	-0.0130933	0.0147083	0.373598	922	0.858101
metab_100000437	theophylline		Xenobiotics	Xanthine Metabolism	genus.Anaerotruncus	-0.0230131	0.0258502	0.373574	922	0.858101
metab_100000802	acetylcarnitine (C2)		Lipid	Fatty Acid Metabolism (Acyl Carnitine, Short Chain)	order.Enterobacterales	0.00475064	0.0053361	0.373555	922	0.858101
metab_100000870	saccharin		Xenobiotics	Food Component/Plant	order.Methanobacteriales	0.0487412	0.0547521	0.373591	922	0.858101
metab_100001034	indoleacetate		Amino Acid	Tryptophan Metabolism	family.Synergistaceae	-0.0264102	0.0296665	0.373579	922	0.858101
metab_100001073	androsterone sulfate		Lipid	Androgenic Steroids	Species.clarus	-0.0170163	0.0191134	0.373556	922	0.858101
metab_100001399	1,7-dimethylurate		Xenobiotics	Xanthine Metabolism	Species.succinatiphilus	-0.044957	0.0505012	0.37359	922	0.858101
metab_100001412	N2,N2-dimethylguanosine		Nucleotide	Purine Metabolism, Guanine containing	family.Synergistaceae	0.0150856	0.0169436	0.373525	922	0.858101
metab_100001468	N1-Methyl-2-pyridone-5-carboxamide		Cofactors and Vitamins	Nicotinate and Nicotinamide Metabolism	genus.Epulopiscium	0.0179888	0.020207	0.373585	922	0.858101
metab_100001550	homostachydrine*		Xenobiotics	Food Component/Plant	genus.Anaerofustis	-0.028046	0.0315056	0.373604	922	0.858101
metab_100001562	2-palmitoyl-GPC (16:0)*		Lipid	Lysophospholipid	family.Lactobacillaceae	0.00565656	0.00635364	0.373553	922	0.858101
metab_100001567	1-palmitoyl-GPE (16:0)		Lipid	Lysophospholipid	class.Vampirivibrionia	0.00907941	0.0101988	0.373574	922	0.858101
metab_100001597	tiglylcarnitine (C5:1-DC)		Amino Acid	Leucine, Isoleucine and Valine Metabolism	genus.Enterococcus	0.0118012	0.0132567	0.373595	922	0.858101
metab_100001987	5alpha-androstan-3beta,17beta-diol disulfate		Lipid	Androgenic Steroids	Species.faecis	-0.0192744	0.021652	0.373604	922	0.858101
metab_100002009	5alpha-pregnan-3beta,20beta-diol monosulfate (1)		Lipid	Progestin Steroids	Species.pectinoschiza	0.00942944	0.0105913	0.373544	922	0.858101
metab_100002113	cysteine sulfinic acid		Amino Acid	Methionine, Cysteine, SAM and Taurine Metabolism	Species.urinimassiliense	0.0253441	0.0284669	0.373546	922	0.858101
metab_100002989	oleoyl-linoleoyl-glycerol (18:1/18:2) [1]		Lipid	Diacylglycerol	class.Verrucomicrobiae	0.00855552	0.00960995	0.373558	922	0.858101
metab_100003415	N6-methyllysine		Amino Acid	Lysine Metabolism	class.Gammaproteobacteria	0.0134413	0.0150978	0.373554	922	0.858101
metab_100004329	sphingomyelin (d18:2/16:0, d18:1/16:1)*		Lipid	Sphingomyelins	family.Anaerofustaceae	-0.0144504	0.016232	0.373577	922	0.858101
metab_100008977	1-stearoyl-2-arachidonoyl-GPE (18:0/20:4)		Lipid	Phosphatidylethanolamine (PE)	genus.Desulfovibrio	-0.00727482	0.00817101	0.373534	922	0.858101
metab_100008991	1-palmitoyl-2-docosahexaenoyl-GPE (16:0/22:6)*		Lipid	Phosphatidylethanolamine (PE)	class.Coriobacteriia	-0.00928427	0.010429	0.373582	922	0.858101
metab_100009025	sphingomyelin (d18:1/21:0, d17:1/22:0, d16:1/23:0)*		Lipid	Sphingomyelins	Species.plautii	-0.00881511	0.00990234	0.373597	922	0.858101
metab_100009038	myristoyl dihydrosphingomyelin (d18:0/14:0)*		Lipid	Dihydrosphingomyelins	genus.Lachnoclostridium	-0.00818229	0.00919099	0.373572	922	0.858101
metab_100009066	1-palmitoyl-2-oleoyl-GPI (16:0/18:1)*		Lipid	Phosphatidylinositol (PI)	Species.vadensis	-0.0429296	0.0482252	0.373606	922	0.858101
metab_100015637	2-hydroxybehenate		Lipid	Fatty Acid, Monohydroxy	order.Coriobacteriales	-0.00483419	0.00543029	0.373585	922	0.858101
metab_100015752	glycosyl-N-(2-hydroxynervonoyl)-sphingosine (d18:1/24:1(2OH))*		Lipid	Hexosylceramides (HCER)	order.Eubacteriales	-0.0163563	0.0183728	0.373576	922	0.858101
metab_100015834	lignoceroylcarnitine (C24)*		Lipid	Fatty Acid Metabolism (Acyl Carnitine, Long Chain Saturated)	genus.Lachnospiraceae.ND3007.group	0.00752666	0.00845509	0.373603	922	0.858101
metab_100016038	(N(1) + N(8))-acetylspermidine		Amino Acid	Polyamine Metabolism	Species.obesi	-0.00656963	0.00737914	0.373547	922	0.858101
metab_100020262	glutamine conjugate of C6H10O2 (2)*		Partially Characterized Molecules	Partially Characterized Molecules	phylum.Patescibacteria	-0.022298	0.025044	0.373517	922	0.858101
metab_100020502	sulfate of piperine metabolite C18H21NO3 (1)*		Xenobiotics	Food Component/Plant	genus.Anaerotruncus	-0.0217542	0.0244371	0.373593	922	0.858101
metab_1102	gamma-glutamyltyrosine		Peptide	Gamma-glutamyl Amino Acid	family.Oxalobacteraceae	-0.0121231	0.0136178	0.373579	922	0.858101
metab_1114	3-aminoisobutyrate		Nucleotide	Pyrimidine Metabolism, Thymine containing	genus.Peptococcus	0.00877767	0.00985944	0.373556	922	0.858101
metab_1629	taurochenodeoxycholate		Lipid	Primary Bile Acid Metabolism	Species.intestinalis.1	-0.0245199	0.0275411	0.373545	922	0.858101
metab_207	adenosine 3',5'-cyclic monophosphate (cAMP)		Nucleotide	Purine Metabolism, Adenine containing	family.Muribaculaceae	-0.00363934	0.00408813	0.373588	922	0.858101
metab_229	arachidonate (20:4n6)		Lipid	Long Chain Polyunsaturated Fatty Acid (n3 and n6)	genus.Leuconostoc	-0.0325644	0.0365786	0.373567	922	0.858101
metab_250	biliverdin		Cofactors and Vitamins	Hemoglobin and Porphyrin Metabolism	Species.dentium	0.0216895	0.0243642	0.373588	922	0.858101
metab_267	choline phosphate		Lipid	Phospholipid Metabolism	Species.champanellensis	-0.00486953	0.00546963	0.373554	922	0.858101
metab_477	pristanate		Lipid	Fatty Acid, Branched	genus.Eggerthella	0.0146523	0.0164572	0.373531	922	0.858101
metab_811	alanine		Amino Acid	Alanine and Aspartate Metabolism	Species.edouardi	0.00454107	0.00510109	0.373591	922	0.858101
metab_922	N-stearoyl-sphinganine (d18:0/18:0)*		Lipid	Dihydroceramides	order.Acholeplasmatales	0.0180391	0.020263	0.373572	922	0.858101
metab_999912112	X - 12112		NA	NA	family.Muribaculaceae	-0.015716	0.0176539	0.373584	922	0.858101
metab_999913431	X - 13431		NA	NA	genus.Coprobacter	-0.0139903	0.015714	0.37354	922	0.858101
metab_999913507	X - 13507		NA	NA	Species.plebeius	-0.0109944	0.0123492	0.373549	922	0.858101
metab_999913507	X - 13507		NA	NA	Species.hydrogenotrophica	0.024282	0.0272745	0.373556	922	0.858101
metab_999915503	X - 15503		NA	NA	genus.Succiniclasticum	-0.0100524	0.0112923	0.3736	922	0.858101
metab_999921258	X - 21258		NA	NA	family.Lachnospiraceae	-0.0708581	0.0795892	0.373547	922	0.858101
metab_999921353	X - 21353		NA	NA	Species.faecis	-0.0119909	0.013468	0.373532	922	0.858101
metab_999924456	X - 24456		NA	NA	Species.coprocola	0.00576808	0.00647925	0.373578	922	0.858101
metab_999924812	X - 24812		NA	NA	genus.Candidatus.Soleaferrea	-0.014302	0.0160657	0.373588	922	0.858101
metab_100006082	4-hydroxychlorothalonil		Xenobiotics	Chemical	genus.Barnesiella	-0.00762187	0.0085622	0.373612	922	0.858112
metab_100001882	glycosyl-N-stearoyl-sphingosine (d18:1/18:0)		Lipid	Hexosylceramides (HCER)	genus.Lachnospiraceae.ND3007.group	0.00583311	0.00655287	0.37362	922	0.858121
metab_999921607	X - 21607		NA	NA	genus.Eggerthella	-0.0120885	0.0135801	0.37362	922	0.858121
metab_100002113	cysteine sulfinic acid		Amino Acid	Methionine, Cysteine, SAM and Taurine Metabolism	Species.bacterium.2	-0.00621074	0.00697723	0.37363	922	0.858131
metab_100005383	N-methylpipecolate		Xenobiotics	Bacterial/Fungal	genus.Oscillibacter	0.0141534	0.0159001	0.373628	922	0.858131
metab_1105	alpha-tocopherol		Cofactors and Vitamins	Tocopherol Metabolism	genus.Roseburia	0.00938296	0.0105409	0.373629	922	0.858131
metab_999913507	X - 13507		NA	NA	genus.Anaerostipes	0.0164197	0.0184462	0.373632	922	0.858133
metab_100000882	3-hydroxymyristate		Lipid	Fatty Acid, Monohydroxy	genus.Succinivibrio	-0.0287736	0.0323253	0.373639	922	0.858144
metab_535	uridine		Nucleotide	Pyrimidine Metabolism, Uracil containing	Species.bacterium.2	0.00382351	0.00429549	0.373641	922	0.858145
metab_100001126	gamma-glutamylvaline		Peptide	Gamma-glutamyl Amino Acid	genus.TM7x	-0.0119848	0.0134645	0.373654	922	0.858146
metab_100002018	5alpha-androstan-3alpha,17beta-diol monosulfate (1)		Lipid	Androgenic Steroids	phylum.Actinobacteriota	-0.0176447	0.0198231	0.373648	922	0.858146
metab_100002152	andro steroid monosulfate C19H28O6S (1)*		Lipid	Androgenic Steroids	Species.putredinis	0.00999053	0.0112242	0.373658	922	0.858146
metab_100002761	androsterone glucuronide		Lipid	Androgenic Steroids	class.Bacteroidia	-0.0211201	0.0237277	0.373652	922	0.858146
metab_100003686	N-palmitoylglycine		Lipid	Fatty Acid Metabolism (Acyl Glycine)	order.Clostridia.UCG.014	-0.00470326	0.00528398	0.373654	922	0.858146
metab_100008914	1-palmitoyl-2-arachidonoyl-GPC (16:0/20:4n6)		Lipid	Phosphatidylcholine (PC)	genus.Peptococcus	0.00499144	0.00560777	0.373656	922	0.858146
metab_100009054	palmitoleoyl-oleoyl-glycerol (16:1/18:1) [2]*		Lipid	Diacylglycerol	Species.urinimassiliense	-0.0470437	0.0528513	0.373646	922	0.858146
metab_100009406	palmitoleoylcarnitine (C16:1)*		Lipid	Fatty Acid Metabolism (Acyl Carnitine, Monounsaturated)	genus.Intestinibacter	0.00552123	0.006203	0.373658	922	0.858146
metab_100020343	tetradecadienoate (14:2)*		Lipid	Long Chain Polyunsaturated Fatty Acid (n3 and n6)	phylum.Cyanobacteria	-0.0128715	0.0144608	0.373655	922	0.858146
metab_100004542	2-aminoheptanoate		Lipid	Fatty Acid, Amino	genus.GCA.900066575	-0.0090582	0.0101768	0.373661	922	0.858149
metab_100021760	N-acetyl-2-aminoadipate		Amino Acid	Lysine Metabolism	class.Desulfovibrionia	-0.00667721	0.00750188	0.373668	922	0.858159
metab_344	guanidinoacetate		Amino Acid	Creatine Metabolism	Species.faecis	0.00670957	0.0075383	0.373672	922	0.858163
metab_999911880	X - 11880		NA	NA	Species.pectinilyticus	0.0124528	0.0139909	0.373673	922	0.858163
metab_100001270	myristoylcarnitine (C14)		Lipid	Fatty Acid Metabolism (Acyl Carnitine, Long Chain Saturated)	family.Bacillaceae	-0.0274227	0.0308104	0.373682	922	0.858163
metab_100006361	dopamine 3-O-sulfate		Amino Acid	Tyrosine Metabolism	genus.Oxalobacter	-0.0147554	0.0165781	0.373679	922	0.858163
metab_100009272	glycosyl-N-palmitoyl-sphingosine (d18:1/16:0)		Lipid	Hexosylceramides (HCER)	genus.Bifidobacterium	0.00517557	0.00581492	0.37368	922	0.858163
metab_999912283	X - 12283		NA	NA	genus.Rikenellaceae.RC9.gut.group	-0.0367986	0.0413447	0.373683	922	0.858163
metab_999925828	X - 25828		NA	NA	Species.ramosum	-0.00595891	0.00669501	0.373679	922	0.858163
metab_999917335	X - 17335		NA	NA	genus.Actinomyces	-0.0203411	0.0228543	0.373687	922	0.85817
metab_272	corticosterone		Lipid	Corticosteroids	Species.dispar	-0.0196849	0.0221173	0.373694	922	0.858172
metab_999918913	X - 18913		NA	NA	family.Monoglobaceae	0.0108547	0.0121959	0.373693	922	0.858172
metab_999921319	X - 21319		NA	NA	genus.CAG.352	0.00641873	0.00721184	0.373692	922	0.858172
metab_100019972	dodecenedioate (C12:1-DC)*		Lipid	Fatty Acid, Dicarboxylate	order.Clostridiales	-0.006598	0.00741342	0.373703	922	0.858184
metab_1442	beta-hydroxyisovalerate		Amino Acid	Leucine, Isoleucine and Valine Metabolism	genus.Escherichia.Shigella	0.00359127	0.00403511	0.373704	922	0.858184
metab_999923782	X - 23782		NA	NA	Species.obesi	0.00901748	0.010132	0.373705	922	0.858184
metab_100001466	3-methylcytidine		Nucleotide	Pyrimidine Metabolism, Cytidine containing	family.Bacillaceae	0.0204769	0.0230077	0.373708	922	0.858186
metab_100005372	1-(1-enyl-oleoyl)-GPE (P-18:1)*		Lipid	Lysoplasmalogen	genus.Odoribacter	-0.00527109	0.00592266	0.373713	922	0.858192
metab_100009219	1-oleoyl-2-arachidonoyl-GPE (18:1/20:4)*		Lipid	Phosphatidylethanolamine (PE)	genus.Allisonella	-0.0162314	0.0182379	0.373715	922	0.858192
metab_100020203	3-hydroxystachydrine*		Xenobiotics	Food Component/Plant	Species.delbrueckii	0.0347445	0.0390395	0.373716	922	0.858192
metab_100006005	5alpha-androstan-3alpha,17beta-diol monosulfate (2)		Lipid	Androgenic Steroids	family.Peptococcaceae	0.0140233	0.0157571	0.373725	922	0.858209
metab_100000580	1,5-anhydroglucitol (1,5-AG)		Carbohydrate	Glycolysis, Gluconeogenesis, and Pyruvate Metabolism	genus.Anaerosporobacter	-0.0197078	0.0221448	0.373734	922	0.858209
metab_100002196	13-HODE + 9-HODE		Lipid	Fatty Acid, Monohydroxy	Species.inops	-0.00782035	0.00878745	0.373736	922	0.858209
metab_100002253	cinnamoylglycine		Xenobiotics	Food Component/Plant	class.Gammaproteobacteria	-0.01524	0.0171248	0.37374	922	0.858209
metab_100002989	oleoyl-linoleoyl-glycerol (18:1/18:2) [1]		Lipid	Diacylglycerol	family.Tannerellaceae	0.00960475	0.0107925	0.373733	922	0.858209
metab_100020378	2-hydroxysebacate		Lipid	Fatty Acid, Dicarboxylate	Species.histaminiformans	0.026868	0.0301905	0.373735	922	0.858209
metab_234	aspartate		Amino Acid	Alanine and Aspartate Metabolism	genus.Eggerthella	-0.00898509	0.0100963	0.373739	922	0.858209
metab_35	S-1-pyrroline-5-carboxylate		Amino Acid	Glutamate Metabolism	Species.longum	0.00416325	0.00467809	0.373736	922	0.858209
metab_999913507	X - 13507		NA	NA	genus.Catenisphaera	0.0202242	0.0227253	0.373737	922	0.858209
metab_100000657	1,2-dipalmitoyl-GPC (16:0/16:0)		Lipid	Phosphatidylcholine (PC)	order.Acidaminococcales	-0.00350613	0.00393987	0.373754	922	0.85821
metab_100000841	oxalate (ethanedioate)		Cofactors and Vitamins	Ascorbate and Aldarate Metabolism	genus.Alloprevotella	0.00703553	0.00790576	0.373747	922	0.85821
metab_100001733	hexanoylglutamine		Lipid	Fatty Acid Metabolism (Acyl Glutamine)	genus.Collinsella	-0.0111358	0.0125133	0.373751	922	0.85821
metab_100003397	trimethylamine N-oxide		Lipid	Phospholipid Metabolism	order.Pseudomonadales	-0.0296768	0.0333485	0.373761	922	0.85821
metab_100004110	3-methyl catechol sulfate (2)		Xenobiotics	Benzoate Metabolism	genus.Dorea	-0.0188077	0.0211345	0.373757	922	0.85821
metab_100008954	palmitoyl dihydrosphingomyelin (d18:0/16:0)*		Lipid	Dihydrosphingomyelins	family.Streptococcaceae	0.00552166	0.00620484	0.373763	922	0.85821
metab_100009038	myristoyl dihydrosphingomyelin (d18:0/14:0)*		Lipid	Dihydrosphingomyelins	Species.finegoldii.1	-0.00968801	0.0108865	0.373753	922	0.85821
metab_100009066	1-palmitoyl-2-oleoyl-GPI (16:0/18:1)*		Lipid	Phosphatidylinositol (PI)	order.DTU014	-0.0286225	0.0321638	0.373762	922	0.85821
metab_1231	dihomo-linoleate (20:2n6)		Lipid	Long Chain Polyunsaturated Fatty Acid (n3 and n6)	family.Actinomycetaceae	-0.0269966	0.030336	0.37375	922	0.85821
metab_297	sphingosine		Lipid	Sphingosines	genus.Lachnospiraceae.UCG.009	0.0191812	0.0215536	0.373743	922	0.85821
metab_999917653	X - 17653		NA	NA	Species.indistinctus	-0.0123987	0.0139328	0.373764	922	0.85821
metab_999923659	X - 23659		NA	NA	genus.Monoglobus	-0.00920977	0.0103492	0.373759	922	0.85821
metab_999924307	X - 24307		NA	NA	Species.uniformis	0.00705384	0.00792643	0.373753	922	0.85821
metab_100001102	dodecanedioate (C12-DC)		Lipid	Fatty Acid, Dicarboxylate	Species.longum	-0.00710857	0.00798829	0.373774	922	0.858216
metab_100001409	N1-methylinosine		Nucleotide	Purine Metabolism, (Hypo)Xanthine/Inosine containing	genus.Fenollaria	0.0225281	0.0253158	0.37377	922	0.858216
metab_100002544	4-hydroxyglutamate		Amino Acid	Glutamate Metabolism	family.Erysipelatoclostridiaceae	0.0100844	0.0113323	0.373771	922	0.858216
metab_100004541	acisoga		Amino Acid	Polyamine Metabolism	Species.pamelaeae	-0.0218704	0.0245769	0.373773	922	0.858216
metab_100000665	docosahexaenoate (DHA; 22:6n3)		Lipid	Long Chain Polyunsaturated Fatty Acid (n3 and n6)	Species.animalis	-0.0223272	0.0250915	0.373797	922	0.858226
metab_100001391	stearoylcarnitine (C18)		Lipid	Fatty Acid Metabolism (Acyl Carnitine, Long Chain Saturated)	Species.eutactus	0.00483287	0.00543109	0.373786	922	0.858226
metab_100001392	laurylcarnitine (C12)		Lipid	Fatty Acid Metabolism (Acyl Carnitine, Medium Chain)	order.Verrucomicrobiales	0.00778808	0.00875222	0.373793	922	0.858226
metab_100002990	oleoyl-linoleoyl-glycerol (18:1/18:2) [2]		Lipid	Diacylglycerol	family.Bacteroidaceae	0.0143607	0.0161387	0.373797	922	0.858226
metab_100006314	sphingomyelin (d17:1/16:0, d18:1/15:0, d16:1/17:0)*		Lipid	Sphingomyelins	family.Enterobacteriaceae	0.00438169	0.0049241	0.373789	922	0.858226
metab_1518	N-palmitoyl-sphingosine (d18:1/16:0)		Lipid	Ceramides	phylum.Proteobacteria	0.00684103	0.00768807	0.373801	922	0.858226
metab_98	kynurenate		Amino Acid	Tryptophan Metabolism	Species.justesenii	-0.023758	0.026699	0.373791	922	0.858226
metab_999911299	X - 11299		NA	NA	Species.evryensis	-0.0665262	0.074762	0.373792	922	0.858226
metab_999911852	X - 11852		NA	NA	Species.anaerobia	0.0499967	0.0561869	0.373799	922	0.858226
metab_999918922	X - 18922		NA	NA	Species.muciniphila	0.00683226	0.00767821	0.373801	922	0.858226
metab_999921470	X - 21470		NA	NA	Species.massiliensis.7	-0.0324305	0.0364449	0.373787	922	0.858226
metab_999923655	X - 23655		NA	NA	family.Oscillospiraceae	0.0242765	0.0272815	0.373786	922	0.858226
metab_100004542	2-aminoheptanoate		Lipid	Fatty Acid, Amino	Species.lenta	-0.0124694	0.0140135	0.373804	922	0.858228
metab_62	12,13-DiHOME		Lipid	Fatty Acid, Dihydroxy	genus.Adlercreutzia	-0.00871945	0.00979917	0.373806	922	0.858228
metab_100002227	4-cholesten-3-one		Lipid	Sterol	genus.Atopobium	-0.0215844	0.0242573	0.373809	922	0.85823
metab_231	arginine		Amino Acid	Urea cycle; Arginine and Proline Metabolism	genus.Frisingicoccus	0.0094219	0.0105888	0.373816	922	0.858238
metab_572	glucose		Carbohydrate	Glycolysis, Gluconeogenesis, and Pyruvate Metabolism	genus.Streptococcus	0.00380524	0.00427651	0.373814	922	0.858238
metab_100001251	decanoylcarnitine (C10)		Lipid	Fatty Acid Metabolism (Acyl Carnitine, Medium Chain)	genus.Granulicatella	-0.0303211	0.0340784	0.373843	922	0.858241
metab_100001624	3-(3-hydroxyphenyl)propionate		Xenobiotics	Benzoate Metabolism	family.Ruminococcaceae	0.0746989	0.0839523	0.373825	922	0.858241
metab_100002679	gamma-carboxyglutamate		Amino Acid	Glutamate Metabolism	genus.CAG.56	0.0050939	0.00572511	0.373842	922	0.858241
metab_100002990	oleoyl-linoleoyl-glycerol (18:1/18:2) [2]		Lipid	Diacylglycerol	family.Acidaminococcaceae	-0.00731879	0.00822552	0.373832	922	0.858241
metab_100005985	sphingomyelin (d18:2/14:0, d18:1/14:1)*		Lipid	Sphingomyelins	family.Prevotellaceae	-0.00467395	0.00525289	0.373821	922	0.858241
metab_100006126	4-vinylguaiacol sulfate		Xenobiotics	Food Component/Plant	Species.equolifaciens	-0.0266983	0.0300072	0.373852	922	0.858241
metab_100006376	3-methoxycatechol sulfate (2)		Xenobiotics	Benzoate Metabolism	Species.tayi	0.020482	0.0230207	0.373856	922	0.858241
metab_100006620	nonanoylcarnitine (C9)		Lipid	Fatty Acid Metabolism (Acyl Carnitine, Medium Chain)	Species.ramosum	-0.0132831	0.0149291	0.373844	922	0.858241
metab_100006642	glycodeoxycholate 3-sulfate		Lipid	Secondary Bile Acid Metabolism	Species.virosa	-0.0268799	0.030211	0.373847	922	0.858241
metab_100009329	ascorbic acid 2-sulfate		Cofactors and Vitamins	Ascorbate and Aldarate Metabolism	Species.provencensis	0.0300285	0.0337505	0.373858	922	0.858241
metab_100010895	2'-O-methylcytidine		Nucleotide	Pyrimidine Metabolism, Cytidine containing	genus.Parabacteroides	0.00637669	0.00716695	0.373849	922	0.858241
metab_100015793	sphingomyelin (d17:2/16:0, d18:2/15:0)*		Lipid	Sphingomyelins	Species.plautii	-0.00811856	0.00912463	0.373846	922	0.858241
metab_100021478	1-methyl-5-imidazolelactate		Amino Acid	Histidine Metabolism	genus.Coprobacter	-0.020241	0.0227492	0.373842	922	0.858241
metab_1134	urate		Nucleotide	Purine Metabolism, (Hypo)Xanthine/Inosine containing	genus.Eisenbergiella	-0.00570919	0.00641653	0.373834	922	0.858241
metab_1539	1-palmitoyl-2-oleoyl-GPC (16:0/18:1)		Lipid	Phosphatidylcholine (PC)	genus.Pediococcus	0.0157276	0.0176758	0.373824	922	0.858241
metab_266	cholesterol		Lipid	Sterol	Species.wadsworthia	-0.0076456	0.00859322	0.373855	922	0.858241
metab_35	S-1-pyrroline-5-carboxylate		Amino Acid	Glutamate Metabolism	Species.pamelaeae	-0.0170013	0.0191084	0.373851	922	0.858241
metab_50	spermidine		Amino Acid	Polyamine Metabolism	genus.Catenibacillus	0.0124567	0.0140002	0.373842	922	0.858241
metab_827	cytidine		Nucleotide	Pyrimidine Metabolism, Cytidine containing	genus.Lachnospira	-0.00827647	0.00930214	0.373847	922	0.858241
metab_999917010	X - 17010		NA	NA	genus.Catenibacillus	0.0154143	0.017324	0.373833	922	0.858241
metab_999917335	X - 17335		NA	NA	Species.comes	-0.00713307	0.00801701	0.373845	922	0.858241
metab_999925936	X - 25936		NA	NA	Species.nordii	-0.0281311	0.0316179	0.373857	922	0.858241
metab_100001757	thymol sulfate		Xenobiotics	Food Component/Plant	Species.mutans	-0.0395252	0.0444246	0.37386	922	0.858243
metab_100001121	pyridoxate		Cofactors and Vitamins	Vitamin B6 Metabolism	family.Peptostreptococcaceae	0.00995285	0.0111867	0.373864	922	0.858244
metab_100001398	3,7-dimethylurate		Xenobiotics	Xanthine Metabolism	Species.bicirculans	0.00969133	0.0108929	0.37387	922	0.858244
metab_100001662	deoxycarnitine		Lipid	Carnitine Metabolism	family.Bifidobacteriaceae	0.00472633	0.00531228	0.373868	922	0.858244
metab_100001988	5alpha-pregnan-3beta,20alpha-diol disulfate		Lipid	Progestin Steroids	genus.Romboutsia	-0.0101076	0.0113606	0.373866	922	0.858244
metab_100010942	linoleoyl-linoleoyl-glycerol (18:2/18:2) [2]*		Lipid	Diacylglycerol	genus.Lachnospiraceae.UCG.009	0.0272691	0.0306499	0.373869	922	0.858244
metab_100004542	2-aminoheptanoate		Lipid	Fatty Acid, Amino	Species.pectinilyticus	0.0109151	0.0122684	0.373874	922	0.858248
metab_100001501	oleoylcarnitine (C18:1)		Lipid	Fatty Acid Metabolism (Acyl Carnitine, Monounsaturated)	genus.Dielma	0.0299786	0.0336967	0.373889	922	0.858269
metab_100022127	tetrahydrocortisone glucuronide (5)		Lipid	Corticosteroids	phylum.Bacteroidota	-0.0151158	0.0169904	0.373886	922	0.858269
metab_999912844	X - 12844		NA	NA	family.Lachnospiraceae	0.0278164	0.0312663	0.373888	922	0.858269
metab_100000042	3-methylhistidine		Amino Acid	Histidine Metabolism	order.Veillonellales.Selenomonadales	-0.0154933	0.017415	0.373891	922	0.858271
metab_100000776	palmitoylcarnitine (C16)		Lipid	Fatty Acid Metabolism (Acyl Carnitine, Long Chain Saturated)	Species.parainfluenzae	0.0130558	0.0146761	0.373925	922	0.858272
metab_100001162	propionylcarnitine (C3)		Lipid	Fatty Acid Metabolism (also BCAA Metabolism)	order.Coriobacteriales	0.0076293	0.00857575	0.373902	922	0.858272
metab_100001876	sphinganine-1-phosphate		Lipid	Sphingolipid Synthesis	Species.timonensis	0.0171336	0.0192595	0.373913	922	0.858272
metab_100003000	1-(1-enyl-palmitoyl)-GPE (P-16:0)*		Lipid	Lysoplasmalogen	genus.Catenisphaera	0.0103522	0.0116369	0.373922	922	0.858272
metab_100004575	N2,N5-diacetylornithine		Amino Acid	Urea cycle; Arginine and Proline Metabolism	Species.magna	-0.0312571	0.0351349	0.373905	922	0.858272
metab_100006314	sphingomyelin (d17:1/16:0, d18:1/15:0, d16:1/17:0)*		Lipid	Sphingomyelins	family.Bifidobacteriaceae	-0.0050397	0.00566524	0.37393	922	0.858272
metab_100008990	1-palmitoyl-2-arachidonoyl-GPE (16:0/20:4)*		Lipid	Phosphatidylethanolamine (PE)	order.Enterobacterales	0.00591133	0.00664506	0.373931	922	0.858272
metab_100010942	linoleoyl-linoleoyl-glycerol (18:2/18:2) [2]*		Lipid	Diacylglycerol	Species.dentium	-0.0287103	0.032273	0.373917	922	0.858272
metab_100015751	glycosyl ceramide (d18:1/23:1, d17:1/24:1)*		Lipid	Hexosylceramides (HCER)	genus.Limosilactobacillus	-0.0147963	0.0166323	0.373914	922	0.858272
metab_100015835	cerotoylcarnitine (C26)*		Lipid	Fatty Acid Metabolism (Acyl Carnitine, Long Chain Saturated)	genus.Roseburia	0.0107746	0.0121114	0.37391	922	0.858272
metab_100020004	3-carboxy-4-methyl-5-pentyl-2-furanpropionate (3-CMPFP)**		Lipid	Fatty Acid, Dicarboxylate	class.Gammaproteobacteria	0.0070515	0.00792633	0.373905	922	0.858272
metab_100020211	3-hydroxybutyroylglycine**		Lipid	Fatty Acid Metabolism (Acyl Glycine)	genus.Butyricicoccus	-0.0110158	0.0123824	0.373906	922	0.858272
metab_100021123	hydroxy-N6,N6,N6-trimethyllysine*		Amino Acid	Lysine Metabolism	Species.champanellensis	-0.00864138	0.00971391	0.373928	922	0.858272
metab_1135	ursodeoxycholate		Lipid	Secondary Bile Acid Metabolism	Species.luti	-0.0284915	0.0320264	0.373908	922	0.858272
metab_1140	gamma-glutamylglutamine		Peptide	Gamma-glutamyl Amino Acid	Species.clarus	-0.00791321	0.00889506	0.373911	922	0.858272
metab_1869	2-hydroxyhippurate (salicylurate)		Xenobiotics	Benzoate Metabolism	Species.scindens	0.11952	0.134354	0.373926	922	0.858272
metab_331	gamma-glutamylglutamate		Peptide	Gamma-glutamyl Amino Acid	Species.massiliensis.3	-0.0083504	0.00938684	0.373929	922	0.858272
metab_999912816	X - 12816		NA	NA	class.Lentisphaeria	-0.0417396	0.046917	0.373896	922	0.858272
metab_999924588	X - 24588		NA	NA	Species.eutactus	0.00466615	0.0052451	0.373911	922	0.858272
metab_999924812	X - 24812		NA	NA	order.Micrococcales	0.0308759	0.0347082	0.37393	922	0.858272
metab_999924970	X - 24970		NA	NA	genus.Holdemanella	-0.0136939	0.0153936	0.373931	922	0.858272
metab_100021727	cis-3,4-methyleneheptanoate		Lipid	Fatty Acid, Branched	genus.Erysipelatoclostridium	-0.0105612	0.0118722	0.373938	922	0.858281
metab_415	methionine		Amino Acid	Methionine, Cysteine, SAM and Taurine Metabolism	family.Actinomycetaceae	-0.0110108	0.0123777	0.37394	922	0.858281
metab_999924494	X - 24494		NA	NA	order.Bacillales	-0.0345335	0.0388207	0.37394	922	0.858281
metab_100004542	2-aminoheptanoate		Lipid	Fatty Acid, Amino	genus.UCG.002	0.00838488	0.00942591	0.373944	922	0.858286
metab_100003271	beta-citrylglutamate		Amino Acid	Glutamate Metabolism	genus.Peptococcus	-0.00699186	0.00786	0.373949	922	0.858293
metab_100008990	1-palmitoyl-2-arachidonoyl-GPE (16:0/20:4)*		Lipid	Phosphatidylethanolamine (PE)	family.Ethanoligenenaceae	0.0278746	0.031336	0.373955	922	0.858297
metab_999912798	X - 12798		NA	NA	genus..Eubacterium..fissicatena.group	-0.0181158	0.0203653	0.373953	922	0.858297
metab_100001197	10-undecenoate (11:1n1)		Lipid	Medium Chain Fatty Acid	genus.Olsenella	0.0136181	0.0153095	0.373963	922	0.858308
metab_100001416	orotidine		Nucleotide	Pyrimidine Metabolism, Orotate containing	family.Oxalobacteraceae	-0.0164118	0.0184503	0.373967	922	0.858308
metab_330	fumarate		Energy	TCA Cycle	family.Family.XI	-0.0194062	0.0218165	0.373965	922	0.858308
metab_62	12,13-DiHOME		Lipid	Fatty Acid, Dihydroxy	Species.distasonis	0.00680445	0.00764962	0.373967	922	0.858308
metab_100006378	N-acetylkynurenine (2)		Amino Acid	Tryptophan Metabolism	genus.UBA1819	0.00908902	0.010218	0.373969	922	0.858308
metab_100001121	pyridoxate		Cofactors and Vitamins	Vitamin B6 Metabolism	class.Methanobacteria	0.0248942	0.0279869	0.373978	922	0.858316
metab_100015632	N-stearoyl-sphingadienine (d18:2/18:0)*		Lipid	Ceramides	order.Verrucomicrobiales	0.0073816	0.00829863	0.373977	922	0.858316
metab_1114	3-aminoisobutyrate		Nucleotide	Pyrimidine Metabolism, Thymine containing	Species.formicigenerans	0.00925207	0.0104014	0.373975	922	0.858316
metab_100004326	3-acetylphenol sulfate		Xenobiotics	Chemical	family.Defluviitaleaceae	0.0176018	0.0197889	0.373985	922	0.858319
metab_100020378	2-hydroxysebacate		Lipid	Fatty Acid, Dicarboxylate	Species.hadrus	0.0115141	0.0129446	0.373981	922	0.858319
metab_100020487	N-acetyl-isoputreanine		Amino Acid	Polyamine Metabolism	order.Clostridia.UCG.014	0.00651136	0.0073204	0.373985	922	0.858319
metab_100021000	hydroxypalmitoyl sphingomyelin (d18:1/16:0(OH))**		Lipid	Sphingomyelins	order.RF39	0.00606847	0.00682251	0.373986	922	0.858319
metab_100001197	10-undecenoate (11:1n1)		Lipid	Medium Chain Fatty Acid	family.Marinifilaceae	-0.00829127	0.00932161	0.373992	922	0.85832
metab_100002679	gamma-carboxyglutamate		Amino Acid	Glutamate Metabolism	genus.Akkermansia	0.00527361	0.00592897	0.373995	922	0.85832
metab_100004541	acisoga		Amino Acid	Polyamine Metabolism	genus.Prevotella_7	0.00918648	0.0103281	0.373993	922	0.85832
metab_100021141	3-hydroxydecanoylcarnitine		Lipid	Fatty Acid Metabolism (Acyl Carnitine, Hydroxy)	Species.eggerthii	-0.00792906	0.0089144	0.373993	922	0.85832
metab_100008916	1-stearoyl-2-docosahexaenoyl-GPC (18:0/22:6)		Lipid	Phosphatidylcholine (PC)	family.Tannerellaceae	-0.00689883	0.00775638	0.374008	922	0.858343
metab_415	methionine		Amino Acid	Methionine, Cysteine, SAM and Taurine Metabolism	genus.Epulopiscium	-0.00881613	0.00991201	0.374008	922	0.858343
metab_100000445	theobromine		Xenobiotics	Xanthine Metabolism	family.UCG.010	0.0147235	0.0165539	0.374015	922	0.858344
metab_100000580	1,5-anhydroglucitol (1,5-AG)		Carbohydrate	Glycolysis, Gluconeogenesis, and Pyruvate Metabolism	genus.Phascolarctobacterium	-0.00521596	0.0058645	0.374022	922	0.858344
metab_100006430	arabitol/xylitol		Carbohydrate	Pentose Metabolism	family.Eggerthellaceae	-0.00546063	0.00613957	0.37402	922	0.858344
metab_100006438	citraconate/glutaconate		Energy	TCA Cycle	order.Erysipelotrichales	-0.0190802	0.0214525	0.37402	922	0.858344
metab_100010922	linoleoyl-arachidonoyl-glycerol (18:2/20:4) [1]*		Lipid	Diacylglycerol	Species.sedimentorum	0.0152077	0.0170984	0.374017	922	0.858344
metab_100010923	linoleoyl-arachidonoyl-glycerol (18:2/20:4) [2]*		Lipid	Diacylglycerol	genus.Eisenbergiella	-0.0143018	0.0160798	0.374015	922	0.858344
metab_100015797	heneicosapentaenoate (21:5n3)		Lipid	Long Chain Polyunsaturated Fatty Acid (n3 and n6)	genus.Parabacteroides	0.0137484	0.0154576	0.374016	922	0.858344
metab_999921834	X - 21834		NA	NA	Species.microfusus	0.0535993	0.0602644	0.374028	922	0.858345
metab_999923782	X - 23782		NA	NA	genus.Acidaminococcus	-0.0115883	0.0130293	0.374025	922	0.858345
metab_999924544	X - 24544		NA	NA	genus.Lactococcus	-0.0115101	0.0129414	0.374027	922	0.858345
metab_504	serotonin		Amino Acid	Tryptophan Metabolism	family.Oscillospiraceae	0.0257667	0.028971	0.374031	922	0.858349
metab_100021711	decadienedioic acid (C10:2-DC)**		Lipid	Fatty Acid, Dicarboxylate	Species.mutans	-0.0230431	0.025909	0.374036	922	0.858356
metab_100002026	androstenediol (3alpha, 17alpha) monosulfate (2)		Lipid	Androgenic Steroids	Species.fastidiosa	-0.0475986	0.0535191	0.374041	922	0.858363
metab_100001033	beta-sitosterol		Lipid	Sterol	Species.massiliensis.8	-0.0239258	0.0269023	0.374051	922	0.858374
metab_100001254	N-acetyltryptophan		Amino Acid	Tryptophan Metabolism	genus.Lachnospiraceae.FCS020.group	0.0045248	0.00508773	0.374053	922	0.858374
metab_999911852	X - 11852		NA	NA	genus.Incertae.Sedis	0.0381175	0.0428594	0.37405	922	0.858374
metab_999923782	X - 23782		NA	NA	Species.pleomorphus	-0.0332918	0.0374336	0.374051	922	0.858374
metab_100001081	2-pyrrolidinone		Amino Acid	Glutamate Metabolism	genus.Lactonifactor	0.0231005	0.0259752	0.374068	922	0.858384
metab_100001277	10-nonadecenoate (19:1n9)		Lipid	Long Chain Monounsaturated Fatty Acid	Species.obesi	0.00996097	0.0112008	0.374077	922	0.858384
metab_100001620	glycerophosphoethanolamine		Lipid	Phospholipid Metabolism	Species.sanguinis	0.00505483	0.00568401	0.374079	922	0.858384
metab_100001994	androstenediol (3beta,17beta) disulfate (2)		Lipid	Androgenic Steroids	order.RF39	0.00958631	0.0107796	0.37408	922	0.858384
metab_100005996	octadecenedioylcarnitine (C18:1-DC)*		Lipid	Fatty Acid Metabolism (Acyl Carnitine, Dicarboxylate)	Species.wadsworthensis	0.00863355	0.00970783	0.374061	922	0.858384
metab_100008976	1-stearoyl-2-linoleoyl-GPE (18:0/18:2)*		Lipid	Phosphatidylethanolamine (PE)	genus.Romboutsia	-0.0070737	0.00795393	0.374065	922	0.858384
metab_100009014	1-(1-enyl-palmitoyl)-2-arachidonoyl-GPC (P-16:0/20:4)*		Lipid	Plasmalogen	genus.Ligilactobacillus	-0.00666202	0.00749101	0.374064	922	0.858384
metab_100020214	glyco-beta-muricholate**		Lipid	Primary Bile Acid Metabolism	genus.Oxalobacter	-0.021223	0.0238644	0.374074	922	0.858384
metab_1143	butyrate/isobutyrate (4:0)		Lipid	Short Chain Fatty Acid	order.Methanobacteriales	-0.0130044	0.0146228	0.374071	922	0.858384
metab_2050	eicosapentaenoate (EPA; 20:5n3)		Lipid	Long Chain Polyunsaturated Fatty Acid (n3 and n6)	family.Eggerthellaceae	-0.00928336	0.0104389	0.374078	922	0.858384
metab_799	betaine		Amino Acid	Glycine, Serine and Threonine Metabolism	genus..Ruminococcus..gnavus.group	-0.0044634	0.00501892	0.374075	922	0.858384
metab_999926106	X - 26106		NA	NA	genus.Bilophila	-0.00990293	0.0111353	0.374067	922	0.858384
metab_100001006	N-acetylglycine		Amino Acid	Glycine, Serine and Threonine Metabolism	genus.Phascolarctobacterium	0.00577711	0.00649626	0.374084	922	0.858385
metab_100006435	N-acetylglucosamine/N-acetylgalactosamine		Carbohydrate	Aminosugar Metabolism	Species.minuta	0.0228034	0.0256421	0.374084	922	0.858385
metab_100009343	1-linoleoyl-2-linolenoyl-GPC (18:2/18:3)*		Lipid	Phosphatidylcholine (PC)	Species.porcorum	0.0279254	0.0314019	0.374088	922	0.858389
metab_278	cysteinylglycine		Amino Acid	Glutathione Metabolism	genus.Odoribacter	-0.00824577	0.00927238	0.374091	922	0.858389
metab_999924757	X - 24757		NA	NA	Species.massiliensis.1	0.0119136	0.0133968	0.374091	922	0.858389
metab_999922776	X - 22776		NA	NA	order.Victivallales	0.0133183	0.0149765	0.374093	922	0.858389
metab_100001269	campesterol		Lipid	Sterol	family..Clostridium..methylpentosum.group	0.0156692	0.0176205	0.374105	922	0.858408
metab_100021709	branched-chain, straight-chain, or cyclopropyl 12:1 fatty acid*		Partially Characterized Molecules	Partially Characterized Molecules	genus..Eubacterium..nodatum.group	-0.022505	0.0253076	0.374103	922	0.858408
metab_100001300	alpha-hydroxyisovalerate		Amino Acid	Leucine, Isoleucine and Valine Metabolism	order.Burkholderiales	0.00816282	0.00917941	0.374107	922	0.858408
metab_100000708	isovalerate (i5:0)		Amino Acid	Leucine, Isoleucine and Valine Metabolism	genus.Desulfovibrio	0.00514081	0.00578114	0.374115	922	0.858419
metab_100008956	sphingomyelin (d18:2/23:0, d18:1/23:1, d17:1/24:1)*		Lipid	Sphingomyelins	class.Gammaproteobacteria	0.0062505	0.00702905	0.374116	922	0.858419
metab_100001613	tetradecanedioate (C14-DC)		Lipid	Fatty Acid, Dicarboxylate	Species.mucilaginosa	-0.0367447	0.0413221	0.374122	922	0.858425
metab_917	asparagine		Amino Acid	Alanine and Aspartate Metabolism	genus.Alloscardovia	-0.0172202	0.0193654	0.374121	922	0.858425
metab_999924422	X - 24422		NA	NA	genus.Coprococcus	-0.0102821	0.0115631	0.374124	922	0.858425
metab_100009139	1-myristoyl-2-arachidonoyl-GPC (14:0/20:4)*		Lipid	Phosphatidylcholine (PC)	genus.Lachnospiraceae.NK4A136.group	-0.00934643	0.010511	0.374132	922	0.85844
metab_100000580	1,5-anhydroglucitol (1,5-AG)		Carbohydrate	Glycolysis, Gluconeogenesis, and Pyruvate Metabolism	genus.DTU089	0.00753953	0.00847916	0.374145	922	0.858444
metab_100001149	3-methylcrotonylglycine		Amino Acid	Leucine, Isoleucine and Valine Metabolism	genus.Holdemanella	0.00441026	0.00496009	0.374163	922	0.858444
metab_100001271	1-stearoyl-GPC (18:0)		Lipid	Lysophospholipid	Species.animalis	0.0130559	0.0146837	0.374164	922	0.858444
metab_100001294	gamma-glutamylglycine		Peptide	Gamma-glutamyl Amino Acid	Species.intestinalis.2	0.0106411	0.0119672	0.374143	922	0.858444
metab_100001810	dimethylarginine (SDMA + ADMA)		Amino Acid	Urea cycle; Arginine and Proline Metabolism	genus.Turicibacter	0.00538903	0.00606061	0.374142	922	0.858444
metab_100002679	gamma-carboxyglutamate		Amino Acid	Glutamate Metabolism	genus.Prevotella_9	0.0040877	0.00459723	0.374154	922	0.858444
metab_100015641	N-oleoylserine		Lipid	Endocannabinoid	genus.Lactococcus	-0.00875565	0.00984725	0.374165	922	0.858444
metab_100020423	1-carboxyethylvaline	N-lactoyl valine	Amino Acid	Leucine, Isoleucine and Valine Metabolism	Species.delbrueckii	0.00990204	0.0111363	0.374155	922	0.858444
metab_100020536	4-ethylcatechol sulfate		Xenobiotics	Benzoate Metabolism	Species.fairfieldensis	-0.0568711	0.0639602	0.374155	922	0.858444
metab_1104	methyl indole-3-acetate		Xenobiotics	Food Component/Plant	genus.Desulfovibrio	0.00880648	0.00990396	0.374143	922	0.858444
metab_1668	taurodeoxycholate		Lipid	Secondary Bile Acid Metabolism	genus.Candidatus.Soleaferrea	-0.0292416	0.0328862	0.374149	922	0.858444
metab_180	linoleate (18:2n6)		Lipid	Long Chain Polyunsaturated Fatty Acid (n3 and n6)	Species.evryensis	0.0346344	0.0389525	0.374166	922	0.858444
metab_235	2-hydroxyphenylacetate		Amino Acid	Phenylalanine Metabolism	genus.Mogibacterium	-0.014201	0.015971	0.37415	922	0.858444
metab_344	guanidinoacetate		Amino Acid	Creatine Metabolism	Species.filiformis	-0.0105096	0.0118197	0.374161	922	0.858444
metab_999912117	X - 12117		NA	NA	Species.rubiinfantis	-0.0276345	0.0310787	0.374147	922	0.858444
metab_999912847	X - 12847		NA	NA	family.Methanobacteriaceae	-0.0401903	0.0452007	0.374162	922	0.858444
metab_999924970	X - 24970		NA	NA	Species.mitsuokai	-0.03256	0.0366174	0.374139	922	0.858444
metab_100002152	andro steroid monosulfate C19H28O6S (1)*		Lipid	Androgenic Steroids	genus.Ruminiclostridium	0.0311364	0.0350187	0.374171	922	0.858445
metab_100003119	N-oleoyltaurine		Lipid	Endocannabinoid	genus.Frisingicoccus	0.0118764	0.0133574	0.374176	922	0.858445
metab_100006642	glycodeoxycholate 3-sulfate		Lipid	Secondary Bile Acid Metabolism	genus.Agathobacter	-0.0192102	0.0216057	0.374175	922	0.858445
metab_892	nonadecanoate (19:0)		Lipid	Long Chain Saturated Fatty Acid	family.Tannerellaceae	0.00579213	0.00651445	0.374179	922	0.858445
metab_999912707	X - 12707		NA	NA	Species.massiliensis.4	-0.0130428	0.014669	0.374168	922	0.858445
metab_999923636	X - 23636		NA	NA	genus.Ligilactobacillus	-0.00896718	0.0100853	0.374172	922	0.858445
metab_999924422	X - 24422		NA	NA	order.Enterobacterales	0.00549969	0.00618553	0.374178	922	0.858445
metab_1869	2-hydroxyhippurate (salicylurate)		Xenobiotics	Benzoate Metabolism	Species.urinimassiliense	-0.106652	0.119952	0.374182	922	0.858447
metab_100002356	(16 or 17)-methylstearate (a19:0 or i19:0)		Lipid	Fatty Acid, Branched	genus.Bacteroides	0.0116745	0.0131306	0.374188	922	0.858453
metab_999924328	X - 24328		NA	NA	genus.Phocea	-0.02229	0.0250702	0.374187	922	0.858453
metab_100003000	1-(1-enyl-palmitoyl)-GPE (P-16:0)*		Lipid	Lysoplasmalogen	order.Enterobacterales	0.00410728	0.00461965	0.374196	922	0.858459
metab_100004054	margaroylcarnitine (C17)*		Lipid	Fatty Acid Metabolism (Acyl Carnitine, Long Chain Saturated)	class.Vampirivibrionia	0.00924951	0.0104034	0.374196	922	0.858459
metab_100005373	fructosyllysine		Amino Acid	Lysine Metabolism	genus.Streptococcus	0.0050091	0.00563396	0.374195	922	0.858459
metab_415	methionine		Amino Acid	Methionine, Cysteine, SAM and Taurine Metabolism	genus.Desulfovibrio	-0.0035712	0.00401676	0.374204	922	0.858471
metab_999924544	X - 24544		NA	NA	Species.massiliensis.5	-0.0199737	0.0224657	0.374205	922	0.858471
metab_100001456	7-methylguanine		Nucleotide	Purine Metabolism, Guanine containing	genus.Lachnospiraceae.NK4B4.group	0.0131323	0.014771	0.37421	922	0.858473
metab_100006367	3-hydroxyhexanoate		Lipid	Fatty Acid, Monohydroxy	genus.Lachnospiraceae.ND3007.group	0.00706775	0.00794974	0.374214	922	0.858473
metab_100006376	3-methoxycatechol sulfate (2)		Xenobiotics	Benzoate Metabolism	phylum.Euryarchaeota	-0.0248647	0.0279675	0.374213	922	0.858473
metab_100008999	1-(1-enyl-stearoyl)-2-arachidonoyl-GPE (P-18:0/20:4)*		Lipid	Plasmalogen	family.Desulfovibrionaceae	-0.00739178	0.00831414	0.37421	922	0.858473
metab_100015966	carotene diol (1)		Cofactors and Vitamins	Vitamin A Metabolism	genus.Tuzzerella	-0.0120672	0.0135731	0.374215	922	0.858473
metab_100001272	1-oleoyl-GPC (18:1)		Lipid	Lysophospholipid	genus.Pseudomonas	-0.0182769	0.0205582	0.374226	922	0.858489
metab_100002356	(16 or 17)-methylstearate (a19:0 or i19:0)		Lipid	Fatty Acid, Branched	Species.glucerasea	-0.0156716	0.0176277	0.374226	922	0.858489
metab_100001869	1-stearoyl-2-arachidonoyl-GPC (18:0/20:4)		Lipid	Phosphatidylcholine (PC)	genus.Butyricimonas	0.00626527	0.00704732	0.374228	922	0.858489
metab_100001272	1-oleoyl-GPC (18:1)		Lipid	Lysophospholipid	family.Selenomonadaceae	0.0102519	0.0115316	0.37423	922	0.85849
metab_100000998	citramalate		Amino Acid	Glutamate Metabolism	Species.disporicum	-0.0133286	0.0149924	0.374232	922	0.858491
metab_100001417	phenylacetylglutamine		Peptide	Acetylated Peptides	Species.thetaiotaomicron	-0.00915798	0.0103013	0.374237	922	0.858497
metab_100021992	cis-3,4-methyleneheptanoylglycine		Lipid	Fatty Acid Metabolism (Acyl Glycine)	genus.HT002	0.0412377	0.0463862	0.374239	922	0.858498
metab_100001266	N-acetylarginine		Amino Acid	Urea cycle; Arginine and Proline Metabolism	genus..Bacteroides..pectinophilus.group	-0.0160162	0.0180163	0.374251	922	0.85852
metab_100000657	1,2-dipalmitoyl-GPC (16:0/16:0)		Lipid	Phosphatidylcholine (PC)	genus.Bilophila	-0.00560591	0.00630712	0.374338	922	0.858522
metab_100000870	saccharin		Xenobiotics	Food Component/Plant	order.Clostridia.UCG.014	0.0168093	0.0189086	0.374257	922	0.858522
metab_100001112	3-hydroxylaurate		Lipid	Fatty Acid, Monohydroxy	Species.copri	0.0098798	0.0111157	0.374342	922	0.858522
metab_100001262	gamma-glutamyl-epsilon-lysine		Peptide	Gamma-glutamyl Amino Acid	family.Desulfovibrionaceae	-0.00497881	0.00560163	0.374343	922	0.858522
metab_100001399	1,7-dimethylurate		Xenobiotics	Xanthine Metabolism	genus.Lachnospiraceae.UCG.010	-0.0125344	0.0141009	0.374293	922	0.858522
metab_100001417	phenylacetylglutamine		Peptide	Acetylated Peptides	family.Hydrogenoanaerobacterium	0.0251107	0.0282505	0.37432	922	0.858522
metab_100001510	phenol sulfate		Amino Acid	Tyrosine Metabolism	Species.succinatutens	-0.013351	0.0150186	0.37426	922	0.858522
metab_100001731	indoleacetylglutamine		Amino Acid	Tryptophan Metabolism	genus.Lachnospiraceae.FCS020.group	0.0115633	0.0130098	0.374345	922	0.858522
metab_100001757	thymol sulfate		Xenobiotics	Food Component/Plant	genus.Marvinbryantia	0.020332	0.0228714	0.374261	922	0.858522
metab_100001856	1-stearoyl-2-oleoyl-GPE (18:0/18:1)		Lipid	Phosphatidylethanolamine (PE)	genus.Prevotellaceae.NK3B31.group	-0.0136818	0.0153938	0.374357	922	0.858522
metab_100002129	pregnenolone sulfate		Lipid	Pregnenolone Steroids	Species.longum	-0.0076928	0.00865365	0.374262	922	0.858522
metab_100002254	stearoyl ethanolamide		Lipid	Endocannabinoid	genus.Parasutterella	-0.00452927	0.00509531	0.374292	922	0.858522
metab_100004542	2-aminoheptanoate		Lipid	Fatty Acid, Amino	genus.Lachnospiraceae.NK4B4.group	0.0186999	0.0210383	0.374325	922	0.858522
metab_100006108	phenylacetylcarnitine		Peptide	Acetylated Peptides	Species.fastidiosa	-0.0687788	0.0773778	0.374313	922	0.858522
metab_100006115	arabonate/xylonate		Carbohydrate	Pentose Metabolism	genus.Haemophilus	0.0111776	0.0125752	0.374317	922	0.858522
metab_100009130	1-oleoyl-2-docosahexaenoyl-GPC (18:1/22:6)*		Lipid	Phosphatidylcholine (PC)	family.Saccharimonadaceae	-0.0101808	0.0114544	0.374343	922	0.858522
metab_100009394	hexadecadienoate (16:2n6)		Lipid	Long Chain Polyunsaturated Fatty Acid (n3 and n6)	genus.Rikenella	-0.0331652	0.0373128	0.374328	922	0.858522
metab_100010937	oleoyl-arachidonoyl-glycerol (18:1/20:4) [2]*		Lipid	Diacylglycerol	genus..Eubacterium..xylanophilum.group	-0.00876397	0.00985988	0.374323	922	0.858522
metab_100015623	lactosyl-N-behenoyl-sphingosine (d18:1/22:0)*		Lipid	Lactosylceramides (LCER)	genus.Streptococcus	0.00495376	0.00557308	0.374312	922	0.858522
metab_100015727	ceramide (d16:1/24:1, d18:1/22:1)*		Lipid	Ceramides	genus.Leuconostoc	0.0289955	0.0326193	0.374293	922	0.858522
metab_100015835	cerotoylcarnitine (C26)*		Lipid	Fatty Acid Metabolism (Acyl Carnitine, Long Chain Saturated)	genus.Defluviitaleaceae.UCG.011	0.00886934	0.00997898	0.37435	922	0.858522
metab_100015837	arachidonoylcarnitine (C20:4)		Lipid	Fatty Acid Metabolism (Acyl Carnitine, Polyunsaturated)	family.Oscillospiraceae	-0.0132163	0.0148699	0.374354	922	0.858522
metab_100020423	1-carboxyethylvaline	N-lactoyl valine	Amino Acid	Leucine, Isoleucine and Valine Metabolism	genus.Limosilactobacillus	0.0136706	0.0153795	0.374304	922	0.858522
metab_100020425	1-carboxyethylleucine	N-lactoyl leucine	Amino Acid	Leucine, Isoleucine and Valine Metabolism	genus.Pseudomonas	0.0186771	0.0210136	0.374347	922	0.858522
metab_100020496	sulfate of piperine metabolite C16H19NO3 (2)*		Xenobiotics	Food Component/Plant	genus..Ruminococcus..torques.group	-0.0221742	0.0249466	0.374316	922	0.858522
metab_100020504	sulfate of piperine metabolite C18H21NO3 (3)*		Xenobiotics	Food Component/Plant	order.Erysipelotrichales	0.0180264	0.0202819	0.374355	922	0.858522
metab_100020550	deoxycholic acid glucuronide		Lipid	Secondary Bile Acid Metabolism	family.Enterococcaceae	0.024025	0.0270294	0.374325	922	0.858522
metab_100020819	glycoursodeoxycholic acid sulfate (1)		Lipid	Secondary Bile Acid Metabolism	Species.senegalensis	-0.0314247	0.0353545	0.374326	922	0.858522
metab_100021105	eicosenedioate (C20:1-DC)*		Lipid	Fatty Acid, Dicarboxylate	genus.Veillonella	-0.014584	0.0164053	0.374256	922	0.858522
metab_100021324	3,5-dichloro-2,6-dihydroxybenzoic acid		Xenobiotics	Chemical	genus.Adlercreutzia	0.0105022	0.0118142	0.374274	922	0.858522
metab_100021457	(2-butoxyethoxy)acetic acid		Xenobiotics	Chemical	Species.massiliensis.9	-0.0288517	0.0324577	0.374295	922	0.858522
metab_100021992	cis-3,4-methyleneheptanoylglycine		Lipid	Fatty Acid Metabolism (Acyl Glycine)	Species.histaminiformans	0.0320385	0.0360443	0.374316	922	0.858522
metab_100022005	bilirubin degradation product, C17H18N2O4 (1)**		Partially Characterized Molecules	Partially Characterized Molecules	family.Hydrogenoanaerobacterium	0.0188013	0.0211502	0.374275	922	0.858522
metab_100022013	tetrahydrocortisol glucuronide		Lipid	Corticosteroids	order.Actinomycetales	-0.0216596	0.0243697	0.374355	922	0.858522
metab_100022041	N,N-dimethyl-pro-pro		Peptide	Modified Peptides	family.Streptococcaceae	0.00864362	0.0097233	0.374265	922	0.858522
metab_1256	choline		Lipid	Phospholipid Metabolism	genus.Dialister	-0.00385884	0.00434126	0.374311	922	0.858522
metab_132	3-phosphoglycerate		Carbohydrate	Glycolysis, Gluconeogenesis, and Pyruvate Metabolism	genus.Phascolarctobacterium	-0.00533597	0.00600306	0.374311	922	0.858522
metab_212	5-methylthioadenosine (MTA)		Amino Acid	Polyamine Metabolism	Species.caccae	-0.00422983	0.00475889	0.374336	922	0.858522
metab_235	2-hydroxyphenylacetate		Amino Acid	Phenylalanine Metabolism	genus.Erysipelatoclostridium	-0.00816302	0.00918349	0.374308	922	0.858522
metab_999910458	X - 10458		NA	NA	Species.putredinis	-0.00588451	0.00662036	0.374324	922	0.858522
metab_999911632	X - 11632		NA	NA	Species.faecium	0.00517187	0.00581798	0.374272	922	0.858522
metab_999911852	X - 11852		NA	NA	order.Verrucomicrobiales	0.0231626	0.0260562	0.374271	922	0.858522
metab_999912026	X - 12026		NA	NA	genus.Negativibacillus	-0.0055406	0.00623353	0.37433	922	0.858522
metab_999912456	X - 12456		NA	NA	genus.Prevotella	-0.0245502	0.0276188	0.3743	922	0.858522
metab_999913695	X - 13695		NA	NA	genus.Ligilactobacillus	-0.0142969	0.0160847	0.374323	922	0.858522
metab_999915461	X - 15461		NA	NA	Species.excrementihominis	-0.010687	0.0120233	0.37432	922	0.858522
metab_999916576	X - 16576		NA	NA	Species.dentium	0.0163529	0.0183965	0.374291	922	0.858522
metab_999917010	X - 17010		NA	NA	family.Bacteroidaceae	0.0116524	0.0131094	0.374318	922	0.858522
metab_999917685	X - 17685		NA	NA	Species.omnicolens	0.0768092	0.0864147	0.374327	922	0.858522
metab_999918887	X - 18887		NA	NA	order.Lachnospirales	-0.0229148	0.0257792	0.374304	922	0.858522
metab_999918888	X - 18888		NA	NA	Species.muciniphila	0.00793398	0.00892506	0.374267	922	0.858522
metab_999921796	X - 21796		NA	NA	order.Coriobacteriales	-0.00555513	0.00624977	0.374322	922	0.858522
metab_999922162	X - 22162		NA	NA	genus.Megamonas	-0.0156385	0.0175928	0.374289	922	0.858522
metab_999922771	X - 22771		NA	NA	family.Hafniaceae	-0.0228969	0.0257583	0.374289	922	0.858522
metab_999924306	X - 24306		NA	NA	genus.Eggerthella	-0.0107168	0.0120577	0.374353	922	0.858522
metab_999924344	X - 24344		NA	NA	Species.bartlettii	-0.0105193	0.0118352	0.374343	922	0.858522
metab_999924947	X - 24947		NA	NA	order.DTU014	-0.0401766	0.0452038	0.374358	922	0.858522
metab_999921310	X - 21310		NA	NA	Species.intestinalis.1	-0.00607077	0.00683042	0.37436	922	0.858523
metab_100001270	myristoylcarnitine (C14)		Lipid	Fatty Acid Metabolism (Acyl Carnitine, Long Chain Saturated)	family.Saccharimonadaceae	-0.0118636	0.0133487	0.374378	922	0.858523
metab_100001393	isovalerylcarnitine (C5)		Amino Acid	Leucine, Isoleucine and Valine Metabolism	class.Incertae.Sedis	0.021253	0.0239128	0.374366	922	0.858523
metab_100001551	1-arachidonoyl-GPC (20:4n6)*		Lipid	Lysophospholipid	Species.magna	-0.0335654	0.0377657	0.374362	922	0.858523
metab_100001569	1-oleoyl-GPE (18:1)		Lipid	Lysophospholipid	genus.Holdemanella	-0.00619304	0.00696829	0.374381	922	0.858523
metab_100001806	o-cresol sulfate		Xenobiotics	Benzoate Metabolism	genus.Christensenellaceae.R.7.group	-0.0174347	0.0196169	0.374372	922	0.858523
metab_100003260	carboxyethyl-GABA		Amino Acid	Glutamate Metabolism	genus.Adlercreutzia	-0.005771	0.00649327	0.374369	922	0.858523
metab_100005350	1-linolenoyl-GPC (18:3)*		Lipid	Lysophospholipid	genus..Eubacterium..fissicatena.group	0.0153034	0.0172185	0.374364	922	0.858523
metab_100010927	linoleoyl-linolenoyl-glycerol (18:2/18:3) [2]*		Lipid	Diacylglycerol	Species.massiliensis.2	0.0175157	0.0197082	0.374378	922	0.858523
metab_1082	N-acetylleucine		Amino Acid	Leucine, Isoleucine and Valine Metabolism	genus.Hafnia.Obesumbacterium	0.0173795	0.0195551	0.37438	922	0.858523
metab_234	aspartate		Amino Acid	Alanine and Aspartate Metabolism	genus.Alloprevotella	0.0066727	0.00750781	0.374368	922	0.858523
metab_999924812	X - 24812		NA	NA	Species.evryensis	-0.0289955	0.0326252	0.37438	922	0.858523
metab_999921736	X - 21736		NA	NA	genus.UCG.009	-0.0168842	0.018998	0.374386	922	0.858531
metab_100001743	tryptophan betaine		Amino Acid	Tryptophan Metabolism	Species.coprocola	0.0197119	0.0221799	0.374389	922	0.858535
metab_100001178	3-carboxy-4-methyl-5-propyl-2-furanpropanoate (CMPF)		Lipid	Fatty Acid, Dicarboxylate	genus.Parabacteroides	-0.0173494	0.0195218	0.374396	922	0.858537
metab_100020496	sulfate of piperine metabolite C16H19NO3 (2)*		Xenobiotics	Food Component/Plant	genus.Oxalobacter	-0.0238826	0.0268731	0.374395	922	0.858537
metab_806	dimethylglycine		Amino Acid	Glycine, Serine and Threonine Metabolism	genus.GCA.900066575	0.006953	0.00782359	0.374393	922	0.858537
metab_100001541	2-hydroxy-3-methylvalerate		Amino Acid	Leucine, Isoleucine and Valine Metabolism	genus.Clostridium.sensu.stricto.1	-0.00677462	0.00762297	0.374399	922	0.858538
metab_100009343	1-linoleoyl-2-linolenoyl-GPC (18:2/18:3)*		Lipid	Phosphatidylcholine (PC)	genus.Candidatus.Soleaferrea	-0.0151664	0.0170657	0.3744	922	0.858538
metab_100001151	butyrylglycine		Lipid	Fatty Acid Metabolism (also BCAA Metabolism)	Species.muciniphila	0.0058738	0.00660939	0.374402	922	0.858539
metab_100021992	cis-3,4-methyleneheptanoylglycine		Lipid	Fatty Acid Metabolism (Acyl Glycine)	genus.Solobacterium	-0.0173071	0.0194747	0.374405	922	0.858541
metab_100009026	behenoyl dihydrosphingomyelin (d18:0/22:0)*		Lipid	Dihydrosphingomyelins	phylum.Actinobacteriota	-0.0105134	0.0118302	0.374411	922	0.858542
metab_100020546	N2-acetyl,N6-methyllysine		Amino Acid	Lysine Metabolism	genus..Ruminococcus..torques.group	-0.0264318	0.0297424	0.374411	922	0.858542
metab_1114	3-aminoisobutyrate		Nucleotide	Pyrimidine Metabolism, Thymine containing	genus.Bilophila	-0.0103356	0.0116302	0.374413	922	0.858542
metab_1547	N-stearoyl-sphingosine (d18:1/18:0)*		Lipid	Ceramides	Species.cateniformis	0.014378	0.0161789	0.374411	922	0.858542
metab_275	creatinine		Amino Acid	Creatine Metabolism	family.Bacteroidaceae	-0.00665863	0.00749271	0.374415	922	0.858542
metab_100003258	2-O-methylascorbic acid		Cofactors and Vitamins	Ascorbate and Aldarate Metabolism	Species.bacterium.2	0.00527305	0.0059336	0.374417	922	0.858544
metab_100009343	1-linoleoyl-2-linolenoyl-GPC (18:2/18:3)*		Lipid	Phosphatidylcholine (PC)	genus.GCA.900066755	0.031214	0.0351249	0.374427	922	0.858562
metab_999912844	X - 12844		NA	NA	genus.Allisonella	-0.0158085	0.0177892	0.374429	922	0.858562
metab_100021100	tetradecadienedioate (C14:2-DC)*		Lipid	Fatty Acid, Dicarboxylate	genus.Cloacibacillus	-0.0258756	0.0291179	0.374433	922	0.858566
metab_100006098	3-hydroxypyridine sulfate		Xenobiotics	Chemical	Species.mayombei	-0.053293	0.0599713	0.374436	922	0.85857
metab_100001400	1-methylurate		Xenobiotics	Xanthine Metabolism	phylum.Desulfobacterota	0.0157184	0.0176882	0.374439	922	0.858572
metab_100001577	N-acetylcitrulline		Amino Acid	Urea cycle; Arginine and Proline Metabolism	genus.Lachnospira	-0.011059	0.0124451	0.374445	922	0.858574
metab_100008955	tricosanoyl sphingomyelin (d18:1/23:0)*		Lipid	Sphingomyelins	genus.Prevotellaceae.NK3B31.group	0.00892403	0.0100425	0.374443	922	0.858574
metab_999916087	X - 16087		NA	NA	Species.salyersiae	-0.0151992	0.0171042	0.374445	922	0.858574
metab_100001509	2-methylbutyrylcarnitine (C5)		Amino Acid	Leucine, Isoleucine and Valine Metabolism	genus.Anaerofustis	-0.0166664	0.018756	0.374465	922	0.858598
metab_100001733	hexanoylglutamine		Lipid	Fatty Acid Metabolism (Acyl Glutamine)	Species.bacterium	0.00936358	0.0105375	0.374462	922	0.858598
metab_100020487	N-acetyl-isoputreanine		Amino Acid	Polyamine Metabolism	genus.Tyzzerella	-0.00769393	0.0086586	0.374465	922	0.858598
metab_267	choline phosphate		Lipid	Phospholipid Metabolism	genus.Bacteroides	-0.00585559	0.00658968	0.374458	922	0.858598
metab_999913431	X - 13431		NA	NA	genus.Parabacteroides	-0.00962966	0.010837	0.374462	922	0.858598
metab_100000263	imidazole lactate		Amino Acid	Histidine Metabolism	Species.plebeius	0.00706676	0.00795294	0.374473	922	0.8586
metab_100002254	stearoyl ethanolamide		Lipid	Endocannabinoid	class.Synergistia	-0.0113936	0.0128224	0.374473	922	0.8586
metab_100009232	thioproline		Xenobiotics	Chemical	genus..Clostridium..innocuum.group	-0.0125383	0.0141106	0.374473	922	0.8586
metab_1113	4-acetamidobutanoate		Amino Acid	Polyamine Metabolism	order.Chloroplast	-0.0275149	0.0309652	0.374471	922	0.8586
metab_100001104	N-acetyltyrosine		Amino Acid	Tyrosine Metabolism	genus.Bilophila	0.0079542	0.00895172	0.374476	922	0.858602
metab_999912026	X - 12026		NA	NA	Species.bifidum	-0.00804575	0.00905478	0.374478	922	0.858602
metab_100002018	5alpha-androstan-3alpha,17beta-diol monosulfate (1)		Lipid	Androgenic Steroids	Species.longum	-0.00943625	0.0106198	0.374484	922	0.858605
metab_100006430	arabitol/xylitol		Carbohydrate	Pentose Metabolism	order.RF39	0.0060988	0.00686375	0.374485	922	0.858605
metab_100016038	(N(1) + N(8))-acetylspermidine		Amino Acid	Polyamine Metabolism	family.Rikenellaceae	0.0072908	0.00820528	0.374485	922	0.858605
metab_1110	N-acetylalanine		Amino Acid	Alanine and Aspartate Metabolism	family..Clostridium..methylpentosum.group	-0.00766098	0.00862192	0.374487	922	0.858605
metab_100001635	ectoine		Xenobiotics	Chemical	genus.Lachnospiraceae.NK4A136.group	0.013018	0.0146513	0.374501	922	0.858608
metab_100001740	mannitol/sorbitol		Carbohydrate	Fructose, Mannose and Galactose Metabolism	Species.vulgatus	0.0102543	0.0115406	0.374492	922	0.858608
metab_100002185	indole-3-carboxylate		Amino Acid	Tryptophan Metabolism	family.Lactobacillaceae	0.00523325	0.00588991	0.374506	922	0.858608
metab_100020203	3-hydroxystachydrine*		Xenobiotics	Food Component/Plant	family.Succinivibrionaceae	-0.0826932	0.0930673	0.374495	922	0.858608
metab_100020421	1-carboxyethyltyrosine	N-lactoyl tyrosine	Amino Acid	Tyrosine Metabolism	Species.massiliensis.7	0.0177591	0.0199872	0.374501	922	0.858608
metab_100020823	lithocholate sulfate (1)		Lipid	Secondary Bile Acid Metabolism	genus.Enterorhabdus	-0.0169489	0.0190754	0.3745	922	0.858608
metab_1538	stearoyl sphingomyelin (d18:1/18:0)		Lipid	Sphingomyelins	order.Eubacteriales	-0.00972795	0.0109486	0.374506	922	0.858608
metab_821	pseudouridine		Nucleotide	Pyrimidine Metabolism, Uracil containing	family.Hafniaceae	-0.00972806	0.0109485	0.374499	922	0.858608
metab_999918921	X - 18921		NA	NA	genus.Candidatus.Soleaferrea	0.0182872	0.0205817	0.374503	922	0.858608
metab_999926119	X - 26119		NA	NA	Species.eggerthii	0.00792775	0.00892242	0.374501	922	0.858608
metab_100009329	ascorbic acid 2-sulfate		Cofactors and Vitamins	Ascorbate and Aldarate Metabolism	genus.Turicibacter	0.00715947	0.00805791	0.374511	922	0.858611
metab_100015797	heneicosapentaenoate (21:5n3)		Lipid	Long Chain Polyunsaturated Fatty Acid (n3 and n6)	genus.TM7x	-0.0234088	0.0263464	0.374513	922	0.858611
metab_192	N-acetylputrescine		Amino Acid	Polyamine Metabolism	genus.Senegalimassilia	-0.00661545	0.00744565	0.374514	922	0.858611
metab_100001086	N-(2-furoyl)glycine		Xenobiotics	Food Component/Plant	genus.Prevotella	-0.0341419	0.0384269	0.374518	922	0.858613
metab_999912812	X - 12812		NA	NA	family.Enterococcaceae	0.0255075	0.0287088	0.374518	922	0.858613
metab_999912830	X - 12830		NA	NA	genus.Subdoligranulum	0.0211392	0.0237925	0.374521	922	0.858615
metab_100020343	tetradecadienoate (14:2)*		Lipid	Long Chain Polyunsaturated Fatty Acid (n3 and n6)	genus.Escherichia.Shigella	0.00594126	0.006687	0.374524	922	0.858617
metab_100020371	N,N-dimethylalanine		Amino Acid	Alanine and Aspartate Metabolism	Species.senegalensis	-0.0259494	0.0292067	0.374525	922	0.858617
metab_100015684	myristoyl-linoleoyl-glycerol (14:0/18:2) [2]*		Lipid	Diacylglycerol	genus.Coriobacteriaceae.UCG.002	-0.033309	0.0374905	0.374531	922	0.858625
metab_100001112	3-hydroxylaurate		Lipid	Fatty Acid, Monohydroxy	Species.intestinalis	-0.00777887	0.00875551	0.374537	922	0.858633
metab_100001313	gamma-glutamylmethionine		Peptide	Gamma-glutamyl Amino Acid	genus.Fenollaria	-0.0211551	0.0238113	0.374541	922	0.858633
metab_100001452	isovalerylglycine		Amino Acid	Leucine, Isoleucine and Valine Metabolism	genus.Coprobacillus	-0.0136168	0.0153265	0.374539	922	0.858633
metab_999924949	X - 24949		NA	NA	Species.justesenii	0.0376956	0.0424287	0.374542	922	0.858633
metab_100003260	carboxyethyl-GABA		Amino Acid	Glutamate Metabolism	family.Hungateiclostridiaceae	-0.0139824	0.0157381	0.374546	922	0.858633
metab_100006108	phenylacetylcarnitine		Peptide	Acetylated Peptides	Species.longoviformis	-0.0488846	0.0550233	0.374547	922	0.858633
metab_100022007	bilirubin degradation product, C17H18N2O4 (3)**		Partially Characterized Molecules	Partially Characterized Molecules	genus.Anaerostipes	0.0127153	0.0143119	0.374545	922	0.858633
metab_100000657	1,2-dipalmitoyl-GPC (16:0/16:0)		Lipid	Phosphatidylcholine (PC)	Species.parvulum	-0.0179649	0.0202209	0.37455	922	0.858635
metab_100001086	N-(2-furoyl)glycine		Xenobiotics	Food Component/Plant	class.Saccharimonadia	-0.025406	0.0285975	0.374565	922	0.858636
metab_100001104	N-acetyltyrosine		Amino Acid	Tyrosine Metabolism	phylum.Firmicutes	0.0195927	0.0220539	0.374564	922	0.858636
metab_100015744	ceramide (d18:2/24:1, d18:1/24:2)*		Lipid	Ceramides	order.Enterobacterales	0.00521927	0.00587481	0.374558	922	0.858636
metab_100015840	dihomo-linolenoylcarnitine (C20:3n3 or 6)*		Lipid	Fatty Acid Metabolism (Acyl Carnitine, Polyunsaturated)	genus..Bacteroides..pectinophilus.group	-0.0110206	0.0124049	0.374564	922	0.858636
metab_100020253	glycine conjugate of C10H12O2*		Partially Characterized Molecules	Partially Characterized Molecules	order.Acidaminococcales	-0.00717942	0.00808114	0.374557	922	0.858636
metab_1114	3-aminoisobutyrate		Nucleotide	Pyrimidine Metabolism, Thymine containing	genus.Romboutsia	-0.00665515	0.00749106	0.37456	922	0.858636
metab_503	serine		Amino Acid	Glycine, Serine and Threonine Metabolism	phylum.Euryarchaeota	-0.0114252	0.0128603	0.374565	922	0.858636
metab_999918913	X - 18913		NA	NA	class.Vampirivibrionia	-0.0111201	0.0125168	0.374558	922	0.858636
metab_100001757	thymol sulfate		Xenobiotics	Food Component/Plant	Species.angulatum	0.060507	0.0681093	0.374576	922	0.858653
metab_100021141	3-hydroxydecanoylcarnitine		Lipid	Fatty Acid Metabolism (Acyl Carnitine, Hydroxy)	Species.rubiinfantis	-0.0253112	0.0284914	0.374577	922	0.858653
metab_100001734	N6-acetyllysine		Amino Acid	Lysine Metabolism	Species.intestinalis	0.00416363	0.00468682	0.374582	922	0.858654
metab_100003169	isoleucylglycine		Peptide	Dipeptide	order.Bifidobacteriales	0.00386965	0.0043559	0.374581	922	0.858654
metab_999918921	X - 18921		NA	NA	genus.Megasphaera	0.0191738	0.0215831	0.374582	922	0.858654
metab_100009025	sphingomyelin (d18:1/21:0, d17:1/22:0, d16:1/23:0)*		Lipid	Sphingomyelins	order.Desulfovibrionales	-0.00737152	0.00829787	0.374586	922	0.858658
metab_999917438	X - 17438		NA	NA	order.Peptostreptococcales.Tissierellales	0.0164022	0.0184635	0.374589	922	0.858661
metab_132	3-phosphoglycerate		Carbohydrate	Glycolysis, Gluconeogenesis, and Pyruvate Metabolism	family.Veillonellaceae	-0.00545916	0.00614526	0.374591	922	0.858661
metab_100004326	3-acetylphenol sulfate		Xenobiotics	Chemical	family.Sutterellaceae	0.012126	0.0136501	0.374597	922	0.858669
metab_100020478	dodecadienoate (12:2)*		Lipid	Fatty Acid, Dicarboxylate	Species.intestinalis.1	-0.0111722	0.0125765	0.374598	922	0.858669
metab_100001604	hydroquinone sulfate		Xenobiotics	Drug - Topical Agents	genus.Tuzzerella	0.0192482	0.021668	0.374606	922	0.858679
metab_100020631	4-methylhexanoylglutamine		Lipid	Fatty Acid Metabolism (Acyl Glutamine)	family.Actinomycetaceae	-0.02971	0.033445	0.374606	922	0.858679
metab_100000295	tartarate		Xenobiotics	Food Component/Plant	Species.hominis	0.0102488	0.0115375	0.374617	922	0.858682
metab_100001267	piperine		Xenobiotics	Food Component/Plant	family.Prevotellaceae	-0.0135793	0.0152865	0.374609	922	0.858682
metab_100001609	7-alpha-hydroxy-3-oxo-4-cholestenoate (7-Hoca)		Lipid	Sterol	genus.Monoglobus	0.00723607	0.00814586	0.374613	922	0.858682
metab_999921258	X - 21258		NA	NA	genus.Solobacterium	-0.0358574	0.0403658	0.374613	922	0.858682
metab_999923659	X - 23659		NA	NA	Species.intestinalis.1	0.00991541	0.0111622	0.374616	922	0.858682
metab_100001337	linolenate [alpha or gamma; (18:3n3 or 6)]		Lipid	Long Chain Polyunsaturated Fatty Acid (n3 and n6)	Species.wadsworthia	0.0133488	0.0150275	0.374624	922	0.858686
metab_100002009	5alpha-pregnan-3beta,20beta-diol monosulfate (1)		Lipid	Progestin Steroids	genus.Rikenella	-0.0365669	0.0411652	0.374621	922	0.858686
metab_100004054	margaroylcarnitine (C17)*		Lipid	Fatty Acid Metabolism (Acyl Carnitine, Long Chain Saturated)	genus.Coprobacillus	-0.0126886	0.0142842	0.374624	922	0.858686
metab_100000998	citramalate		Amino Acid	Glutamate Metabolism	genus.Actinomyces	-0.0236805	0.0266589	0.374631	922	0.858689
metab_100001409	N1-methylinosine		Nucleotide	Purine Metabolism, (Hypo)Xanthine/Inosine containing	genus.Subdoligranulum	-0.00928929	0.0104577	0.374635	922	0.858689
metab_1090	bilirubin (Z,Z)		Cofactors and Vitamins	Hemoglobin and Porphyrin Metabolism	Species.muciniphila	0.00670118	0.00754402	0.374632	922	0.858689
metab_999924306	X - 24306		NA	NA	genus.UCG.003	0.00650672	0.00732509	0.374631	922	0.858689
metab_999926107	X - 26107		NA	NA	Species.bromii	-0.00428493	0.00482389	0.374634	922	0.858689
metab_100000961	homoarginine		Amino Acid	Urea cycle; Arginine and Proline Metabolism	Species.caccae	-0.00680127	0.00765678	0.374637	922	0.858689
metab_1021	5-oxoproline		Amino Acid	Glutathione Metabolism	Species.mutans	0.00842378	0.00948342	0.374639	922	0.858689
metab_100004635	methionine sulfone		Amino Acid	Methionine, Cysteine, SAM and Taurine Metabolism	family.Prevotellaceae	0.00531136	0.00597962	0.37465	922	0.858712
metab_1023	sarcosine		Amino Acid	Glycine, Serine and Threonine Metabolism	genus.Candidatus.Soleaferrea	0.0112234	0.0126356	0.374654	922	0.858715
metab_100000840	tartronate (hydroxymalonate)		Xenobiotics	Food Component/Plant	phylum.Synergistota	-0.0188315	0.0212012	0.374659	922	0.858722
metab_100001229	stearidonate (18:4n3)		Lipid	Long Chain Polyunsaturated Fatty Acid (n3 and n6)	Species.xylaniphila	0.031754	0.0357511	0.374676	922	0.858733
metab_100008921	1-palmitoyl-2-stearoyl-GPC (16:0/18:0)		Lipid	Phosphatidylcholine (PC)	Species.rubiinfantis	0.0161794	0.0182161	0.374676	922	0.858733
metab_100015965	ethyl alpha-glucopyranoside		Xenobiotics	Food Component/Plant	family.UCG.011	0.0327709	0.0368957	0.374672	922	0.858733
metab_100015965	ethyl alpha-glucopyranoside		Xenobiotics	Food Component/Plant	Species.massiliensis.4	0.0278975	0.0314092	0.374677	922	0.858733
metab_444	ornithine		Amino Acid	Urea cycle; Arginine and Proline Metabolism	family.Lachnospiraceae	-0.0220681	0.0248458	0.374673	922	0.858733
metab_999912100	X - 12100		NA	NA	Species.jalaludinii	0.0105075	0.0118301	0.374669	922	0.858733
metab_999913507	X - 13507		NA	NA	family.Enterobacteriaceae	-0.00760182	0.00855864	0.374671	922	0.858733
metab_100006108	phenylacetylcarnitine		Peptide	Acetylated Peptides	order.Acholeplasmatales	-0.0236946	0.0266776	0.374682	922	0.858737
metab_244	beta-alanine		Nucleotide	Pyrimidine Metabolism, Uracil containing	family.Peptococcaceae	0.00700501	0.00788689	0.374682	922	0.858737
metab_100001739	dihomo-linolenate (20:3n3 or n6)		Lipid	Long Chain Polyunsaturated Fatty Acid (n3 and n6)	genus.Holdemania	-0.0144659	0.0162871	0.374685	922	0.858741
metab_1002	allantoin		Nucleotide	Purine Metabolism, (Hypo)Xanthine/Inosine containing	genus.Holdemanella	-0.00311672	0.00350915	0.374689	922	0.858746
metab_100005850	3-methylglutarylcarnitine (2)		Amino Acid	Leucine, Isoleucine and Valine Metabolism	family..Clostridium..methylpentosum.group	0.0155379	0.0174943	0.374692	922	0.858747
metab_100001416	orotidine		Nucleotide	Pyrimidine Metabolism, Orotate containing	Species.hydrogenotrophica	0.0194205	0.0218667	0.37471	922	0.858749
metab_100001739	dihomo-linolenate (20:3n3 or n6)		Lipid	Long Chain Polyunsaturated Fatty Acid (n3 and n6)	Species.isoflavoniconvertens	-0.0136356	0.0153534	0.374717	922	0.858749
metab_100004054	margaroylcarnitine (C17)*		Lipid	Fatty Acid Metabolism (Acyl Carnitine, Long Chain Saturated)	Species.angulatum	-0.0181149	0.0203967	0.37471	922	0.858749
metab_100020205	hydroxyasparagine**		Amino Acid	Alanine and Aspartate Metabolism	genus.CAG.56	-0.00523666	0.00589623	0.374707	922	0.858749
metab_100020254	glycine conjugate of C10H14O2 (1)*		Partially Characterized Molecules	Partially Characterized Molecules	genus.UCG.009	0.0168095	0.0189265	0.374701	922	0.858749
metab_1254	glycerol		Lipid	Glycerolipid Metabolism	class.Vampirivibrionia	-0.0103484	0.0116517	0.374705	922	0.858749
metab_391	citrulline		Amino Acid	Urea cycle; Arginine and Proline Metabolism	Species.parasanguinis	-0.0130232	0.0146634	0.374705	922	0.858749
metab_999911308	X - 11308		NA	NA	genus.Eubacterium	-0.0223759	0.0251947	0.374716	922	0.858749
metab_999912193	X - 12193		NA	NA	order.Monoglobales	-0.00786382	0.00885441	0.374714	922	0.858749
metab_999912216	X - 12216		NA	NA	genus.Prevotella_7	-0.0175036	0.0197085	0.374715	922	0.858749
metab_999918887	X - 18887		NA	NA	family.Victivallaceae	0.0194361	0.0218842	0.374709	922	0.858749
metab_999922834	X - 22834		NA	NA	Species.biformis	0.018986	0.0213776	0.374714	922	0.858749
metab_999923780	X - 23780		NA	NA	genus.FD2005	0.0212794	0.0239592	0.374699	922	0.858749
metab_100001232	5-dodecenoate (12:1n7)		Lipid	Medium Chain Fatty Acid	Species.magna	-0.0396138	0.0446046	0.374722	922	0.858756
metab_999925936	X - 25936		NA	NA	genus.Caproiciproducens	-0.0172087	0.0193768	0.374724	922	0.858757
metab_1021	5-oxoproline		Amino Acid	Glutathione Metabolism	order.Bacillales	-0.019134	0.0215449	0.374729	922	0.858761
metab_55	1-methylnicotinamide		Cofactors and Vitamins	Nicotinate and Nicotinamide Metabolism	family.Anaerofustaceae	0.0223313	0.0251452	0.37473	922	0.858761
metab_100001208	1-methyl-4-imidazoleacetate		Amino Acid	Histidine Metabolism	Species.obeum	0.00745066	0.00838965	0.374739	922	0.858771
metab_100009054	palmitoleoyl-oleoyl-glycerol (16:1/18:1) [2]*		Lipid	Diacylglycerol	genus.Fusicatenibacter	-0.0130514	0.0146963	0.374738	922	0.858771
metab_999915486	X - 15486		NA	NA	genus.DTU089	0.0110924	0.0124903	0.374736	922	0.858771
metab_100002761	androsterone glucuronide		Lipid	Androgenic Steroids	Species.equolifaciens	-0.019168	0.021584	0.374745	922	0.85878
metab_999921467	X - 21467		NA	NA	genus.Candidatus.Soleaferrea	0.0151429	0.0170517	0.37475	922	0.858786
metab_100001181	docosapentaenoate (n3 DPA; 22:5n3)		Lipid	Long Chain Polyunsaturated Fatty Acid (n3 and n6)	class.Coriobacteriia	-0.0107266	0.0120794	0.37478	922	0.858789
metab_100001412	N2,N2-dimethylguanosine		Nucleotide	Purine Metabolism, Guanine containing	Species.fermentans	-0.0109819	0.0123668	0.374775	922	0.858789
metab_100001569	1-oleoyl-GPE (18:1)		Lipid	Lysophospholipid	Species.saccharivorans	0.00978413	0.0110181	0.374776	922	0.858789
metab_100002514	hydantoin-5-propionate		Amino Acid	Histidine Metabolism	genus.Bilophila	-0.0121263	0.0136555	0.374774	922	0.858789
metab_100003901	2-stearoyl-GPE (18:0)*		Lipid	Lysophospholipid	Species.wadsworthensis	0.00793239	0.00893236	0.374753	922	0.858789
metab_100006376	3-methoxycatechol sulfate (2)		Xenobiotics	Benzoate Metabolism	Species.disporicum	0.0183506	0.0206647	0.374773	922	0.858789
metab_100008928	2-hydroxybutyrate/2-hydroxyisobutyrate		Amino Acid	Glutathione Metabolism	genus.Ruminococcus	-0.0079382	0.00893919	0.374769	922	0.858789
metab_100010940	diacylglycerol (16:1/18:2 [2], 16:0/18:3 [1])*		Lipid	Diacylglycerol	genus.Erysipelatoclostridium	0.011578	0.0130382	0.374781	922	0.858789
metab_100015638	2-hydroxynervonate*		Lipid	Fatty Acid, Monohydroxy	genus.Lachnospiraceae.UCG.010	-0.00732742	0.0082516	0.374781	922	0.858789
metab_100020377	ethyl beta-glucopyranoside		Xenobiotics	Food Component/Plant	genus.Succinivibrio	-0.0592694	0.0667424	0.374763	922	0.858789
metab_100020546	N2-acetyl,N6-methyllysine		Amino Acid	Lysine Metabolism	genus.Bacteroides	0.0261306	0.029426	0.374775	922	0.858789
metab_1268	gamma-glutamylleucine		Peptide	Gamma-glutamyl Amino Acid	genus.Incertae.Sedis	-0.00695126	0.00782758	0.374755	922	0.858789
metab_363	myo-inositol		Lipid	Inositol Metabolism	family.Lactobacillaceae	0.00506965	0.00570878	0.374757	922	0.858789
metab_424	palmitate (16:0)		Lipid	Long Chain Saturated Fatty Acid	Species.thetaiotaomicron	0.00669598	0.00754025	0.374764	922	0.858789
metab_62	12,13-DiHOME		Lipid	Fatty Acid, Dihydroxy	genus.Dielma	0.0336548	0.0378991	0.374776	922	0.858789
metab_999912729	X - 12729		NA	NA	family.Succinivibrionaceae	-0.0463668	0.0522125	0.374759	922	0.858789
metab_100000007	carnitine		Lipid	Carnitine Metabolism	order.RF39	-0.00559824	0.00630451	0.374794	922	0.858791
metab_100000711	4-acetylphenol sulfate		Xenobiotics	Benzoate Metabolism	family.Atopobiaceae	-0.0185681	0.0209102	0.374784	922	0.858791
metab_100001806	o-cresol sulfate		Xenobiotics	Benzoate Metabolism	genus.Ruminiclostridium	-0.0443249	0.049917	0.374796	922	0.858791
metab_100004541	acisoga		Amino Acid	Polyamine Metabolism	family.Rikenellaceae	0.00899195	0.0101263	0.37479	922	0.858791
metab_100019978	octadecenedioate (C18:1-DC)		Lipid	Fatty Acid, Dicarboxylate	Species.pamelaeae	0.0248172	0.0279477	0.374787	922	0.858791
metab_1869	2-hydroxyhippurate (salicylurate)		Xenobiotics	Benzoate Metabolism	class.Alphaproteobacteria	0.0276579	0.0311468	0.374789	922	0.858791
metab_297	sphingosine		Lipid	Sphingosines	genus.Granulicatella	0.0257628	0.029013	0.374795	922	0.858791
metab_926	caproate (6:0)		Lipid	Medium Chain Fatty Acid	order.Izemoplasmatales	-0.00649513	0.00731457	0.374797	922	0.858791
metab_999911299	X - 11299		NA	NA	genus.Catenisphaera	-0.0358711	0.0403969	0.374798	922	0.858791
metab_100001262	gamma-glutamyl-epsilon-lysine		Peptide	Gamma-glutamyl Amino Acid	genus.Slackia	-0.00717981	0.00808578	0.374805	922	0.858797
metab_999912456	X - 12456		NA	NA	Species.tanakaei	-0.0342864	0.0386126	0.374804	922	0.858797
metab_100001502	gamma-glutamyl-2-aminobutyrate		Peptide	Gamma-glutamyl Amino Acid	genus.HT002	0.0241881	0.0272407	0.374812	922	0.858802
metab_100006129	vanillactate		Amino Acid	Tyrosine Metabolism	Species.hathewayi	-0.00913018	0.0102824	0.37481	922	0.858802
metab_1162	N-acetylneuraminate		Carbohydrate	Aminosugar Metabolism	Species.fermentans	-0.0126517	0.0142484	0.374813	922	0.858802
metab_999912306	X - 12306		NA	NA	Species.edouardi	0.010925	0.0123039	0.374816	922	0.858806
metab_100000841	oxalate (ethanedioate)		Cofactors and Vitamins	Ascorbate and Aldarate Metabolism	family.Succinivibrionaceae	-0.019514	0.0219773	0.374825	922	0.858808
metab_100001577	N-acetylcitrulline		Amino Acid	Urea cycle; Arginine and Proline Metabolism	order.Victivallales	-0.0313947	0.0353576	0.374824	922	0.858808
metab_100008976	1-stearoyl-2-linoleoyl-GPE (18:0/18:2)*		Lipid	Phosphatidylethanolamine (PE)	genus.Dorea	0.0123658	0.0139268	0.374829	922	0.858808
metab_100021502	(2 or 3)-decenoate (10:1n7 or n8)		Lipid	Medium Chain Fatty Acid	genus.Fournierella	-0.0121228	0.0136531	0.374828	922	0.858808
metab_1221	creatine		Amino Acid	Creatine Metabolism	Species.intestinalis	0.00601995	0.00677992	0.37483	922	0.858808
metab_999924812	X - 24812		NA	NA	family.Marinifilaceae	0.00922275	0.010387	0.374827	922	0.858808
metab_999925371	X - 25371		NA	NA	order.Desulfovibrionales	-0.00622816	0.00701439	0.374828	922	0.858808
metab_100015965	ethyl alpha-glucopyranoside		Xenobiotics	Food Component/Plant	Species.vulgatus	-0.0132467	0.0149191	0.374833	922	0.858811
metab_391	citrulline		Amino Acid	Urea cycle; Arginine and Proline Metabolism	Species.faecis.1	0.015954	0.0179685	0.37484	922	0.858823
metab_266	cholesterol		Lipid	Sterol	genus.Citrobacter	-0.0178761	0.0201335	0.374847	922	0.858833
metab_100000039	methionine sulfoxide		Amino Acid	Methionine, Cysteine, SAM and Taurine Metabolism	order.Veillonellales.Selenomonadales	-0.00353142	0.00397745	0.374856	922	0.858835
metab_100001108	3-methylxanthine		Xenobiotics	Xanthine Metabolism	Species.jalaludinii	0.0264115	0.0297482	0.37487	922	0.858835
metab_100001182	docosadienoate (22:2n6)		Lipid	Long Chain Polyunsaturated Fatty Acid (n3 and n6)	genus.Streptococcus	-0.00673141	0.00758261	0.374919	922	0.858835
metab_100001182	docosadienoate (22:2n6)		Lipid	Long Chain Polyunsaturated Fatty Acid (n3 and n6)	genus.UCG.009	0.0133359	0.0150203	0.374857	922	0.858835
metab_100001251	decanoylcarnitine (C10)		Lipid	Fatty Acid Metabolism (Acyl Carnitine, Medium Chain)	genus.Senegalimassilia	-0.00962296	0.0108399	0.374924	922	0.858835
metab_100001262	gamma-glutamyl-epsilon-lysine		Peptide	Gamma-glutamyl Amino Acid	family.Flavobacteriaceae	0.0106941	0.012046	0.374903	922	0.858835
metab_100001267	piperine		Xenobiotics	Food Component/Plant	Species.salivarius	0.0456558	0.051428	0.374909	922	0.858835
metab_100001398	3,7-dimethylurate		Xenobiotics	Xanthine Metabolism	family.Enterococcaceae	-0.0200522	0.022586	0.37488	922	0.858835
metab_100001550	homostachydrine*		Xenobiotics	Food Component/Plant	genus.Eggerthella	-0.0170336	0.0191851	0.374859	922	0.858835
metab_100001662	deoxycarnitine		Lipid	Carnitine Metabolism	family.Muribaculaceae	0.0055459	0.00624674	0.374885	922	0.858835
metab_100001730	3,4-dihydroxybutyrate		Lipid	Fatty Acid, Dihydroxy	Species.saccharivorans	0.00747953	0.00842427	0.374859	922	0.858835
metab_100001994	androstenediol (3beta,17beta) disulfate (2)		Lipid	Androgenic Steroids	genus.Enterococcus	-0.0131883	0.014856	0.374921	922	0.858835
metab_100002613	pantoate		Cofactors and Vitamins	Pantothenate and CoA Metabolism	order.Acholeplasmatales	-0.01253	0.014114	0.374904	922	0.858835
metab_100002945	(14 or 15)-methylpalmitate (a17:0 or i17:0)		Lipid	Fatty Acid, Branched	Species.justesenii	-0.0373278	0.0420484	0.374923	922	0.858835
metab_100003901	2-stearoyl-GPE (18:0)*		Lipid	Lysophospholipid	Species.finegoldii	-0.0085251	0.00960205	0.374866	922	0.858835
metab_100004499	6-oxopiperidine-2-carboxylate		Amino Acid	Lysine Metabolism	genus.Anaeroplasma	-0.010283	0.011582	0.374865	922	0.858835
metab_100004635	methionine sulfone		Amino Acid	Methionine, Cysteine, SAM and Taurine Metabolism	genus.Latilactobacillus	0.0129024	0.0145327	0.374878	922	0.858835
metab_100005717	1-palmitoyl-GPG (16:0)*		Lipid	Lysophospholipid	genus.Lachnospiraceae.AC2044.group	-0.00739531	0.00833051	0.374922	922	0.858835
metab_100009232	thioproline		Xenobiotics	Chemical	Species.finegoldii.1	-0.00895178	0.010083	0.374885	922	0.858835
metab_100009246	2-methylserine		Amino Acid	Glycine, Serine and Threonine Metabolism	family.Carnobacteriaceae	-0.0235042	0.0264738	0.374874	922	0.858835
metab_100009394	hexadecadienoate (16:2n6)		Lipid	Long Chain Polyunsaturated Fatty Acid (n3 and n6)	Species.saccharivorans	0.0113975	0.0128381	0.374895	922	0.858835
metab_100015641	N-oleoylserine		Lipid	Endocannabinoid	genus.Roseburia	-0.00969062	0.0109158	0.374908	922	0.858835
metab_100019794	hydroxy-CMPF*		Lipid	Fatty Acid, Dicarboxylate	Species.fairfieldensis	-0.0672178	0.0757175	0.374919	922	0.858835
metab_100020253	glycine conjugate of C10H12O2*		Partially Characterized Molecules	Partially Characterized Molecules	Species.champanellensis	0.0114662	0.0129159	0.37491	922	0.858835
metab_100020351	N-carbamoylvaline		Amino Acid	Leucine, Isoleucine and Valine Metabolism	family.Peptococcaceae	0.00696794	0.00784831	0.374874	922	0.858835
metab_1002	allantoin		Nucleotide	Purine Metabolism, (Hypo)Xanthine/Inosine containing	class.Incertae.Sedis	0.0119357	0.0134448	0.374913	922	0.858835
metab_1024	pantothenate		Cofactors and Vitamins	Pantothenate and CoA Metabolism	Species.sanguinis	0.00614478	0.00692134	0.374888	922	0.858835
metab_1025	pipecolate		Amino Acid	Lysine Metabolism	class.Alphaproteobacteria	0.0113162	0.012747	0.374911	922	0.858835
metab_1518	N-palmitoyl-sphingosine (d18:1/16:0)		Lipid	Ceramides	Species.secundus	-0.0136637	0.0153912	0.374912	922	0.858835
metab_1518	N-palmitoyl-sphingosine (d18:1/16:0)		Lipid	Ceramides	Species.massiliensis.7	0.0163632	0.0184321	0.374914	922	0.858835
metab_1538	stearoyl sphingomyelin (d18:1/18:0)		Lipid	Sphingomyelins	family.Prevotellaceae	0.00320177	0.00360658	0.374911	922	0.858835
metab_407	lysine		Amino Acid	Lysine Metabolism	Species.sedimentorum	0.00862992	0.00971991	0.374856	922	0.858835
metab_415	methionine		Amino Acid	Methionine, Cysteine, SAM and Taurine Metabolism	order.Clostridia.UCG.014	-0.00304256	0.00342728	0.374918	922	0.858835
metab_439	stearate (18:0)		Lipid	Long Chain Saturated Fatty Acid	Species.massiliensis.9	-0.0222555	0.0250694	0.374911	922	0.858835
metab_563	glutamine		Amino Acid	Glutamate Metabolism	order.Veillonellales.Selenomonadales	-0.00385378	0.00434083	0.37489	922	0.858835
metab_803	mannose		Carbohydrate	Fructose, Mannose and Galactose Metabolism	genus.Bilophila	-0.00768181	0.00865221	0.374865	922	0.858835
metab_999912462	X - 12462		NA	NA	genus.Lachnospira	-0.00737281	0.00830472	0.374897	922	0.858835
metab_999912707	X - 12707		NA	NA	Species.sedimentorum	0.0115164	0.0129719	0.374892	922	0.858835
metab_999918901	X - 18901		NA	NA	Species.bacterium.1	0.0131272	0.0147872	0.37492	922	0.858835
metab_999922776	X - 22776		NA	NA	Species.minuta	0.0207546	0.0233783	0.374902	922	0.858835
metab_999923644	X - 23644		NA	NA	genus.Streptococcus	0.0199284	0.0224461	0.37487	922	0.858835
metab_100000707	maleate		Lipid	Fatty Acid, Dicarboxylate	Species.justesenii	-0.0490697	0.0552754	0.374926	922	0.858835
metab_100006726	linoleoyl ethanolamide		Lipid	Endocannabinoid	genus.Caproiciproducens	-0.0177773	0.0200257	0.37493	922	0.85884
metab_100015787	sphingomyelin (d18:1/19:0, d19:1/18:0)*		Lipid	Sphingomyelins	genus.Latilactobacillus	0.0126149	0.0142107	0.374938	922	0.858851
metab_1134	urate		Nucleotide	Purine Metabolism, (Hypo)Xanthine/Inosine containing	genus.Weissella	0.0135931	0.0153126	0.374938	922	0.858851
metab_100008915	1-palmitoyl-2-docosahexaenoyl-GPC (16:0/22:6)		Lipid	Phosphatidylcholine (PC)	genus.Hafnia.Obesumbacterium	-0.0161944	0.0182431	0.374943	922	0.858858
metab_999918886	X - 18886		NA	NA	family.Christensenellaceae	0.00896278	0.0100967	0.374945	922	0.858858
metab_100004112	3-methyl catechol sulfate (1)		Xenobiotics	Benzoate Metabolism	Species.splanchnicus	0.0148515	0.0167307	0.374952	922	0.858867
metab_999917357	X - 17357		NA	NA	genus.Caproiciproducens	-0.016475	0.0185596	0.374952	922	0.858867
metab_100006129	vanillactate		Amino Acid	Tyrosine Metabolism	Species.piger	0.0167813	0.0189048	0.374955	922	0.858868
metab_100003470	pregnanediol-3-glucuronide		Lipid	Progestin Steroids	genus.Subdoligranulum	0.0151323	0.0170471	0.374957	922	0.858869
metab_100001051	1-methylhistidine		Amino Acid	Histidine Metabolism	Species.massiliensis.4	0.0111144	0.0125221	0.375007	922	0.85887
metab_100001501	oleoylcarnitine (C18:1)		Lipid	Fatty Acid Metabolism (Acyl Carnitine, Monounsaturated)	order.Coriobacteriales	0.00716042	0.00806726	0.375001	922	0.85887
metab_100001740	mannitol/sorbitol		Carbohydrate	Fructose, Mannose and Galactose Metabolism	family.Atopobiaceae	-0.0227195	0.0255971	0.375006	922	0.85887
metab_100001987	5alpha-androstan-3beta,17beta-diol disulfate		Lipid	Androgenic Steroids	genus.Megamonas	-0.0324037	0.0365073	0.374997	922	0.85887
metab_100001989	glycocholenate sulfate*		Lipid	Secondary Bile Acid Metabolism	Species.minuta	-0.0323722	0.0364728	0.375011	922	0.85887
metab_100002367	2R,3R-dihydroxybutyrate		Lipid	Fatty Acid, Dihydroxy	class.Actinobacteria	-0.00578655	0.00651953	0.375011	922	0.85887
metab_100003240	N-stearoyltaurine		Lipid	Endocannabinoid	order.Saccharimonadales	0.0115566	0.01302	0.374992	922	0.85887
metab_100003240	N-stearoyltaurine		Lipid	Endocannabinoid	genus.Desulfovibrio	0.00643764	0.00725281	0.374993	922	0.85887
metab_100003397	trimethylamine N-oxide		Lipid	Phospholipid Metabolism	genus.Catenibacillus	-0.0224741	0.0253205	0.375004	922	0.85887
metab_100003901	2-stearoyl-GPE (18:0)*		Lipid	Lysophospholipid	class.Negativicutes	-0.00682048	0.00768366	0.374963	922	0.85887
metab_100005391	3-(3-hydroxyphenyl)propionate sulfate		Xenobiotics	Benzoate Metabolism	Species.copri	-0.0149052	0.0167925	0.374989	922	0.85887
metab_100005986	sphingomyelin (d18:1/24:1, d18:2/24:0)*		Lipid	Sphingomyelins	genus.Mogibacterium	-0.0124442	0.0140199	0.374992	922	0.85887
metab_100006092	tyramine O-sulfate		Amino Acid	Tyrosine Metabolism	Species.equolifaciens	0.022477	0.0253244	0.375015	922	0.85887
metab_100006726	linoleoyl ethanolamide		Lipid	Endocannabinoid	genus.Coprobacillus	-0.0149512	0.0168436	0.374971	922	0.85887
metab_100009055	palmitoyl-linoleoyl-glycerol (16:0/18:2) [2]*		Lipid	Diacylglycerol	genus.Allisonella	-0.0201552	0.0227064	0.374973	922	0.85887
metab_100009407	pimeloylcarnitine/3-methyladipoylcarnitine (C7-DC)		Lipid	Fatty Acid Metabolism (Acyl Carnitine, Dicarboxylate)	genus.Catenibacterium	0.00793206	0.0089363	0.374984	922	0.85887
metab_100015789	sphingomyelin (d18:2/24:2)*		Lipid	Sphingomyelins	order.Oscillospirales	0.0253653	0.0285766	0.374983	922	0.85887
metab_100015965	ethyl alpha-glucopyranoside		Xenobiotics	Food Component/Plant	genus.Senegalimassilia	-0.0173794	0.019581	0.375015	922	0.85887
metab_100019982	octadecadienedioate (C18:2-DC)*		Lipid	Fatty Acid, Dicarboxylate	phylum.Synergistota	-0.0339101	0.0382035	0.374987	922	0.85887
metab_1114	3-aminoisobutyrate		Nucleotide	Pyrimidine Metabolism, Thymine containing	genus.Prevotellaceae.NK3B31.group	-0.0120096	0.0135299	0.374978	922	0.85887
metab_799	betaine		Amino Acid	Glycine, Serine and Threonine Metabolism	Species.massiliensis.9	-0.0171292	0.0192969	0.374961	922	0.85887
metab_999912216	X - 12216		NA	NA	Species.disporicum	0.0232566	0.026202	0.375001	922	0.85887
metab_999912462	X - 12462		NA	NA	genus.Marvinbryantia	-0.00702848	0.00791825	0.37498	922	0.85887
metab_999912906	X - 12906		NA	NA	Species.pectinoschiza	-0.00555995	0.00626373	0.374973	922	0.85887
metab_999914939	X - 14939		NA	NA	genus.TM7x	0.0149242	0.0168139	0.374992	922	0.85887
metab_999918888	X - 18888		NA	NA	genus.Klebsiella	-0.0146367	0.0164893	0.374972	922	0.85887
metab_999918888	X - 18888		NA	NA	Species.anaerobia	-0.0183503	0.0206734	0.374982	922	0.85887
metab_999921339	X - 21339		NA	NA	order.Rhodospirillales	-0.0106218	0.0119674	0.375015	922	0.85887
metab_999923644	X - 23644		NA	NA	genus.Catenibacterium	-0.0239409	0.0269735	0.375013	922	0.85887
metab_999924306	X - 24306		NA	NA	Species.merdae	0.00593994	0.0066922	0.375001	922	0.85887
metab_999924947	X - 24947		NA	NA	genus.Anaeroplasma	0.0215365	0.0242632	0.374986	922	0.85887
metab_100001274	N-acetylthreonine		Amino Acid	Glycine, Serine and Threonine Metabolism	genus.Megasphaera	-0.00998833	0.0112537	0.375019	922	0.858873
metab_100001987	5alpha-androstan-3beta,17beta-diol disulfate		Lipid	Androgenic Steroids	genus.Rothia	-0.0591506	0.066645	0.375024	922	0.858873
metab_100010925	palmitoyl-arachidonoyl-glycerol (16:0/20:4) [2]*		Lipid	Diacylglycerol	Species.bicirculans	-0.00863968	0.00973431	0.375023	922	0.858873
metab_1137	oleoyl ethanolamide		Lipid	Endocannabinoid	genus.Incertae.Sedis	-0.0110903	0.0124954	0.375021	922	0.858873
metab_100001126	gamma-glutamylvaline		Peptide	Gamma-glutamyl Amino Acid	genus.Butyricicoccus	-0.00809503	0.00912073	0.375027	922	0.858875
metab_100009264	glycochenodeoxycholate glucuronide (1)		Lipid	Primary Bile Acid Metabolism	genus.Oribacterium	0.0291161	0.0328054	0.375028	922	0.858875
metab_100004299	N-acetyl-1-methylhistidine*		Amino Acid	Histidine Metabolism	Species.wadsworthia	0.0151565	0.0170771	0.375031	922	0.858877
metab_100008957	sphingomyelin (d18:2/24:1, d18:1/24:2)*		Lipid	Sphingomyelins	Species.delbrueckii	0.00765011	0.00861957	0.375035	922	0.858878
metab_1537	1-palmitoyl-2-linoleoyl-GPC (16:0/18:2)		Lipid	Phosphatidylcholine (PC)	genus.Defluviitaleaceae.UCG.011	0.00466003	0.00525058	0.375035	922	0.858878
metab_100001229	stearidonate (18:4n3)		Lipid	Long Chain Polyunsaturated Fatty Acid (n3 and n6)	Species.tertium	-0.0346488	0.0390405	0.375045	922	0.858888
metab_100009160	1-(1-enyl-palmitoyl)-2-palmitoleoyl-GPC (P-16:0/16:1)*		Lipid	Plasmalogen	genus.Odoribacter	-0.00633169	0.00713421	0.375044	922	0.858888
metab_340	glycine		Amino Acid	Glycine, Serine and Threonine Metabolism	class.Clostridia	0.0207453	0.0233747	0.375044	922	0.858888
metab_100000014	hippurate		Xenobiotics	Benzoate Metabolism	genus.Prevotella_7	-0.0142716	0.0160818	0.375082	922	0.858905
metab_100000039	methionine sulfoxide		Amino Acid	Methionine, Cysteine, SAM and Taurine Metabolism	genus.Anaerofustis	-0.011511	0.0129709	0.375075	922	0.858905
metab_100001256	N-acetylphenylalanine		Amino Acid	Phenylalanine Metabolism	genus.Monoglobus	-0.00767873	0.00865268	0.375083	922	0.858905
metab_100001267	piperine		Xenobiotics	Food Component/Plant	genus.Pseudomonas	0.0529785	0.059697	0.375073	922	0.858905
metab_100001948	succinylcarnitine (C4-DC)		Energy	TCA Cycle	family.Muribaculaceae	0.00652752	0.00735577	0.375103	922	0.858905
metab_100002018	5alpha-androstan-3alpha,17beta-diol monosulfate (1)		Lipid	Androgenic Steroids	genus.Bifidobacterium	-0.00990541	0.0111618	0.375084	922	0.858905
metab_100002024	5alpha-androstan-3beta,17beta-diol monosulfate (2)		Lipid	Androgenic Steroids	order.Methanobacteriales	-0.0289721	0.032648	0.375099	922	0.858905
metab_100002458	3-methylglutaconate		Amino Acid	Leucine, Isoleucine and Valine Metabolism	genus.Tyzzerella	-0.00820726	0.00924853	0.375097	922	0.858905
metab_100004083	glycohyocholate		Lipid	Secondary Bile Acid Metabolism	genus.CAG.873	0.0180543	0.0203454	0.375108	922	0.858905
metab_100008990	1-palmitoyl-2-arachidonoyl-GPE (16:0/20:4)*		Lipid	Phosphatidylethanolamine (PE)	Species.faecium	0.00820797	0.00924859	0.375059	922	0.858905
metab_100010950	stearoyl-arachidonoyl-glycerol (18:0/20:4) [2]*		Lipid	Diacylglycerol	order.Verrucomicrobiales	0.00788591	0.00888623	0.375087	922	0.858905
metab_100015620	lactosyl-N-nervonoyl-sphingosine (d18:1/24:1)*		Lipid	Lactosylceramides (LCER)	class.Vampirivibrionia	0.00880872	0.00992642	0.375103	922	0.858905
metab_100015727	ceramide (d16:1/24:1, d18:1/22:1)*		Lipid	Ceramides	Species.bacterium.1	-0.00645548	0.00727425	0.37508	922	0.858905
metab_100015745	glycosyl ceramide (d18:2/24:1, d18:1/24:2)*		Lipid	Hexosylceramides (HCER)	genus.Catenibacterium	0.00693938	0.00781969	0.375091	922	0.858905
metab_100015788	sphingomyelin (d18:2/18:1)*		Lipid	Sphingomyelins	family.Flavobacteriaceae	0.0134972	0.0152091	0.375082	922	0.858905
metab_100015797	heneicosapentaenoate (21:5n3)		Lipid	Long Chain Polyunsaturated Fatty Acid (n3 and n6)	genus.Marvinbryantia	-0.0126149	0.0142156	0.375104	922	0.858905
metab_100015833	arachidoylcarnitine (C20)*		Lipid	Fatty Acid Metabolism (Acyl Carnitine, Long Chain Saturated)	order.Burkholderiales	-0.00578232	0.00651538	0.375056	922	0.858905
metab_100015833	arachidoylcarnitine (C20)*		Lipid	Fatty Acid Metabolism (Acyl Carnitine, Long Chain Saturated)	family.Barnesiellaceae	-0.00559178	0.00630136	0.375107	922	0.858905
metab_100015836	ximenoylcarnitine (C26:1)*		Lipid	Fatty Acid Metabolism (Acyl Carnitine, Monounsaturated)	family.Pseudomonadaceae	-0.0166754	0.0187901	0.375071	922	0.858905
metab_100020211	3-hydroxybutyroylglycine**		Lipid	Fatty Acid Metabolism (Acyl Glycine)	class.Lentisphaeria	0.0259156	0.0292045	0.375112	922	0.858905
metab_100021000	hydroxypalmitoyl sphingomyelin (d18:1/16:0(OH))**		Lipid	Sphingomyelins	genus.Paraprevotella	-0.00458079	0.00516204	0.375104	922	0.858905
metab_100021990	3-hydroxyoctanoylcarnitine (1)		Lipid	Fatty Acid Metabolism (Acyl Carnitine, Hydroxy)	Species.hadrus	0.0111039	0.0125129	0.375105	922	0.858905
metab_1024	pantothenate		Cofactors and Vitamins	Pantothenate and CoA Metabolism	phylum.Cyanobacteria	0.00988396	0.0111377	0.375085	922	0.858905
metab_1547	N-stearoyl-sphingosine (d18:1/18:0)*		Lipid	Ceramides	genus.Coprobacillus	0.0139693	0.0157405	0.375064	922	0.858905
metab_180	linoleate (18:2n6)		Lipid	Long Chain Polyunsaturated Fatty Acid (n3 and n6)	family.Lactobacillaceae	-0.0092547	0.0104289	0.375101	922	0.858905
metab_2054	ethylmalonate		Amino Acid	Leucine, Isoleucine and Valine Metabolism	genus.Senegalimassilia	-0.00944638	0.0106445	0.375079	922	0.858905
metab_244	beta-alanine		Nucleotide	Pyrimidine Metabolism, Uracil containing	Species.ihumii	0.0144027	0.0162289	0.375063	922	0.858905
metab_444	ornithine		Amino Acid	Urea cycle; Arginine and Proline Metabolism	genus.Lachnospiraceae.NK4B4.group	0.0148033	0.0166811	0.375088	922	0.858905
metab_980	pentadecanoate (15:0)		Lipid	Long Chain Saturated Fatty Acid	order.Izemoplasmatales	0.0164997	0.0185935	0.375111	922	0.858905
metab_999917612	X - 17612		NA	NA	genus..Eubacterium..ventriosum.group	-0.0129655	0.01461	0.37508	922	0.858905
metab_999924546	X - 24546		NA	NA	genus.Alistipes	0.0130866	0.0147459	0.375063	922	0.858905
metab_999925271	X - 25271		NA	NA	family.Enterococcaceae	-0.0367775	0.0414447	0.375111	922	0.858905
metab_100004046	N-acetylcarnosine		Amino Acid	Histidine Metabolism	class.Coriobacteriia	0.00834645	0.00940573	0.375115	922	0.858907
metab_100001270	myristoylcarnitine (C14)		Lipid	Fatty Acid Metabolism (Acyl Carnitine, Long Chain Saturated)	Species.indistinctus	-0.0096164	0.0108373	0.375134	922	0.85891
metab_100002107	palmitoyl sphingomyelin (d18:1/16:0)		Lipid	Sphingomyelins	Species.minuta	-0.0174788	0.0196976	0.375127	922	0.85891
metab_100002259	cis-4-decenoylcarnitine (C10:1)		Lipid	Fatty Acid Metabolism (Acyl Carnitine, Monounsaturated)	genus.Dielma	0.0399162	0.0449837	0.375132	922	0.85891
metab_100008915	1-palmitoyl-2-docosahexaenoyl-GPC (16:0/22:6)		Lipid	Phosphatidylcholine (PC)	genus.Ligilactobacillus	-0.00706545	0.00796255	0.375139	922	0.85891
metab_100009272	glycosyl-N-palmitoyl-sphingosine (d18:1/16:0)		Lipid	Hexosylceramides (HCER)	genus.Ligilactobacillus	-0.00900617	0.0101497	0.37514	922	0.85891
metab_100009329	ascorbic acid 2-sulfate		Cofactors and Vitamins	Ascorbate and Aldarate Metabolism	family.Pasteurellaceae	-0.0117627	0.013256	0.37513	922	0.85891
metab_100019801	3-hydroxyoleoylcarnitine		Lipid	Fatty Acid Metabolism (Acyl Carnitine, Hydroxy)	genus.Tyzzerella	-0.00730695	0.00823464	0.375134	922	0.85891
metab_1053	3-ureidopropionate		Nucleotide	Pyrimidine Metabolism, Uracil containing	genus.Weissella	-0.0182143	0.020527	0.375139	922	0.85891
metab_241	phenylpyruvate		Amino Acid	Phenylalanine Metabolism	Species.faecium	-0.00514981	0.00580347	0.375122	922	0.85891
metab_999912112	X - 12112		NA	NA	order.Christensenellales	0.0200967	0.0226484	0.37514	922	0.85891
metab_999923644	X - 23644		NA	NA	family.Puniceicoccaceae	-0.0988848	0.111437	0.375125	922	0.85891
metab_999923659	X - 23659		NA	NA	Species.excrementihominis	-0.0100354	0.0113093	0.375126	922	0.85891
metab_999924494	X - 24494		NA	NA	Species.mayombei	-0.0294264	0.0331623	0.375132	922	0.85891
metab_100001777	1-oleoyl-GPI (18:1)		Lipid	Lysophospholipid	phylum.Bacteroidota	0.0162107	0.0182693	0.375145	922	0.858912
metab_100001806	o-cresol sulfate		Xenobiotics	Benzoate Metabolism	Species.distasonis	0.0152738	0.0172136	0.375151	922	0.858912
metab_100001992	androstenediol (3beta,17beta) disulfate (1)		Lipid	Androgenic Steroids	genus.UC5.1.2E3	-0.0176476	0.0198886	0.375145	922	0.858912
metab_100009160	1-(1-enyl-palmitoyl)-2-palmitoleoyl-GPC (P-16:0/16:1)*		Lipid	Plasmalogen	order.Flavobacteriales	0.0139334	0.015703	0.375152	922	0.858912
metab_100020214	glyco-beta-muricholate**		Lipid	Primary Bile Acid Metabolism	Species.splanchnicus	-0.0128755	0.0145106	0.375149	922	0.858912
metab_244	beta-alanine		Nucleotide	Pyrimidine Metabolism, Uracil containing	genus.Lactiplantibacillus	-0.0176749	0.0199197	0.375152	922	0.858912
metab_100000269	glycerophosphorylcholine (GPC)		Lipid	Phospholipid Metabolism	Species.luti	-0.0113041	0.0127403	0.375174	922	0.858914
metab_100000792	dehydroepiandrosterone sulfate (DHEA-S)		Lipid	Androgenic Steroids	Species.crossotus	0.00869165	0.00979602	0.375177	922	0.858914
metab_100000961	homoarginine		Amino Acid	Urea cycle; Arginine and Proline Metabolism	order.Opitutales	-0.0337724	0.0380639	0.375181	922	0.858914
metab_100001073	androsterone sulfate		Lipid	Androgenic Steroids	genus.Flavonifractor	-0.0140495	0.0158346	0.375177	922	0.858914
metab_100001181	docosapentaenoate (n3 DPA; 22:5n3)		Lipid	Long Chain Polyunsaturated Fatty Acid (n3 and n6)	class.Desulfovibrionia	0.0106681	0.0120234	0.375172	922	0.858914
metab_100001294	gamma-glutamylglycine		Peptide	Gamma-glutamyl Amino Acid	order.Chloroplast	-0.0254483	0.0286823	0.375184	922	0.858914
metab_100001335	eicosenoate (20:1)		Lipid	Long Chain Monounsaturated Fatty Acid	genus.Defluviitaleaceae.UCG.011	0.0121312	0.0136723	0.375166	922	0.858914
metab_100001562	2-palmitoyl-GPC (16:0)*		Lipid	Lysophospholipid	genus.Dialister	-0.00440658	0.00496658	0.375186	922	0.858914
metab_100001734	N6-acetyllysine		Amino Acid	Lysine Metabolism	genus.UCG.007	-0.00942758	0.0106256	0.375184	922	0.858914
metab_100004088	retinal		Cofactors and Vitamins	Vitamin A Metabolism	genus.Faecalibacterium	0.00830099	0.00935587	0.375185	922	0.858914
metab_100005384	O-sulfo-L-tyrosine		Xenobiotics	Chemical	order.Enterobacterales	0.00382579	0.00431202	0.37519	922	0.858914
metab_100015831	linolenoylcarnitine (C18:3)*		Lipid	Fatty Acid Metabolism (Acyl Carnitine, Polyunsaturated)	family.Desulfovibrionaceae	-0.00759695	0.00856197	0.375162	922	0.858914
metab_100015833	arachidoylcarnitine (C20)*		Lipid	Fatty Acid Metabolism (Acyl Carnitine, Long Chain Saturated)	Species.jalaludinii	0.010591	0.0119362	0.375155	922	0.858914
metab_100020515	2-naphthol sulfate		Xenobiotics	Chemical	Species.massiliensis.1	-0.011416	0.0128667	0.375186	922	0.858914
metab_100022041	N,N-dimethyl-pro-pro		Peptide	Modified Peptides	family.Lachnospiraceae	-0.0336714	0.0379497	0.375176	922	0.858914
metab_1221	creatine		Amino Acid	Creatine Metabolism	family.Enterococcaceae	-0.0119508	0.0134688	0.375159	922	0.858914
metab_1268	gamma-glutamylleucine		Peptide	Gamma-glutamyl Amino Acid	Species.animalis	0.00941772	0.010614	0.375159	922	0.858914
metab_209	adenosine 5'-monophosphate (AMP)		Nucleotide	Purine Metabolism, Adenine containing	genus.Acidaminococcus	-0.0113261	0.0127654	0.375187	922	0.858914
metab_376	isoleucine		Amino Acid	Leucine, Isoleucine and Valine Metabolism	Species.edouardi	0.00400629	0.00451545	0.37519	922	0.858914
metab_504	serotonin		Amino Acid	Tryptophan Metabolism	genus.Sanguibacteroides	-0.0486192	0.054798	0.375187	922	0.858914
metab_439	stearate (18:0)		Lipid	Long Chain Saturated Fatty Acid	genus.Coriobacteriaceae.UCG.002	-0.019132	0.0215638	0.375195	922	0.85892
metab_100020536	4-ethylcatechol sulfate		Xenobiotics	Benzoate Metabolism	genus.Fusicatenibacter	-0.0168775	0.0190228	0.375198	922	0.858923
metab_100000437	theophylline		Xenobiotics	Xanthine Metabolism	Species.bouchesdurhonensis	-0.0380524	0.0428895	0.375201	922	0.858925
metab_100002129	pregnenolone sulfate		Lipid	Pregnenolone Steroids	genus.CHKCI001	0.0454931	0.0512764	0.375204	922	0.858927
metab_100002761	androsterone glucuronide		Lipid	Androgenic Steroids	Species.aerofaciens	0.0116241	0.0131018	0.375206	922	0.858928
metab_100001391	stearoylcarnitine (C18)		Lipid	Fatty Acid Metabolism (Acyl Carnitine, Long Chain Saturated)	genus.Flavonifractor	-0.00754085	0.00849957	0.375209	922	0.858929
metab_194	N-formylmethionine		Amino Acid	Methionine, Cysteine, SAM and Taurine Metabolism	genus.Solobacterium	-0.00780054	0.00879229	0.37521	922	0.858929
metab_100000258	glycerol 3-phosphate		Lipid	Glycerolipid Metabolism	Species.splanchnicus	-0.00524413	0.00591116	0.375234	922	0.858937
metab_100001948	succinylcarnitine (C4-DC)		Energy	TCA Cycle	Species.faecium	-0.0070765	0.00797659	0.375233	922	0.858937
metab_100006296	sphingomyelin (d18:1/22:2, d18:2/22:1, d16:1/24:2)*		Lipid	Sphingomyelins	Species.minuta	-0.0249214	0.0280904	0.375219	922	0.858937
metab_100009219	1-oleoyl-2-arachidonoyl-GPE (18:1/20:4)*		Lipid	Phosphatidylethanolamine (PE)	family.Enterococcaceae	0.0125939	0.0141956	0.375226	922	0.858937
metab_100010940	diacylglycerol (16:1/18:2 [2], 16:0/18:3 [1])*		Lipid	Diacylglycerol	Species.muciniphila	0.00942769	0.0106266	0.375221	922	0.858937
metab_100019972	dodecenedioate (C12:1-DC)*		Lipid	Fatty Acid, Dicarboxylate	Species.porcorum	0.0241305	0.0271996	0.375231	922	0.858937
metab_100021839	2-methoxyhydroquinone sulfate (1)		Xenobiotics	Benzoate Metabolism	genus.FD2005	0.0295329	0.0332885	0.375222	922	0.858937
metab_922	N-stearoyl-sphinganine (d18:0/18:0)*		Lipid	Dihydroceramides	Species.luti	-0.0191502	0.0215857	0.375228	922	0.858937
metab_999917335	X - 17335		NA	NA	genus.Intestinimonas	0.00657328	0.00740927	0.375228	922	0.858937
metab_999921733	X - 21733		NA	NA	Species.prausnitzii	0.0151817	0.0171121	0.375218	922	0.858937
metab_999924418	X - 24418		NA	NA	Species.succinatutens	-0.00889782	0.0100295	0.375229	922	0.858937
metab_100001148	5-hydroxyhexanoate		Lipid	Fatty Acid, Monohydroxy	Species.luti	-0.0132753	0.0149641	0.37524	922	0.858944
metab_100001469	N1-Methyl-4-pyridone-3-carboxamide		Cofactors and Vitamins	Nicotinate and Nicotinamide Metabolism	family.Succinivibrionaceae	0.0267245	0.0301244	0.375245	922	0.858944
metab_100004523	N-delta-acetylornithine		Amino Acid	Urea cycle; Arginine and Proline Metabolism	genus.Solobacterium	-0.0204209	0.0230189	0.375246	922	0.858944
metab_100021363	vanillic acid glycine		Xenobiotics	Food Component/Plant	Species.justesenii	-0.0493004	0.0555725	0.375245	922	0.858944
metab_999924344	X - 24344		NA	NA	genus.Dielma	-0.0641347	0.0722942	0.375246	922	0.858944
metab_100015787	sphingomyelin (d18:1/19:0, d19:1/18:0)*		Lipid	Sphingomyelins	genus.Family.XIII.AD3011.group	0.0100345	0.0113113	0.375254	922	0.85895
metab_100020425	1-carboxyethylleucine	N-lactoyl leucine	Amino Acid	Leucine, Isoleucine and Valine Metabolism	Species.splanchnicus	-0.00701271	0.00790504	0.375255	922	0.85895
metab_999924947	X - 24947		NA	NA	family.Enterobacteriaceae	-0.00916988	0.0103367	0.375253	922	0.85895
metab_100000445	theobromine		Xenobiotics	Xanthine Metabolism	genus.Parabacteroides	0.0140785	0.0158706	0.375274	922	0.85895
metab_100000773	3-hydroxyoctanoate		Lipid	Fatty Acid, Monohydroxy	Species.secunda	-0.0211395	0.0238299	0.375264	922	0.85895
metab_100001485	gamma-glutamylisoleucine*		Peptide	Gamma-glutamyl Amino Acid	family.Oxalobacteraceae	-0.0121123	0.0136542	0.375277	922	0.85895
metab_100001604	hydroquinone sulfate		Xenobiotics	Drug - Topical Agents	family.Tannerellaceae	-0.0146333	0.0164959	0.375273	922	0.85895
metab_100006379	C-glycosyltryptophan		Amino Acid	Tryptophan Metabolism	Species.wadsworthensis	0.00499439	0.00563007	0.375269	922	0.85895
metab_100008903	1,2-dilinoleoyl-GPC (18:2/18:2)		Lipid	Phosphatidylcholine (PC)	genus..Ruminococcus..torques.group	-0.010153	0.0114454	0.375278	922	0.85895
metab_100008999	1-(1-enyl-stearoyl)-2-arachidonoyl-GPE (P-18:0/20:4)*		Lipid	Plasmalogen	genus.Eggerthella	-0.0111166	0.0125315	0.37527	922	0.85895
metab_100015755	ceramide (d18:1/20:0, d16:1/22:0, d20:1/18:0)*		Lipid	Ceramides	genus.Bacteroides	0.0114198	0.012873	0.375259	922	0.85895
metab_100015788	sphingomyelin (d18:2/18:1)*		Lipid	Sphingomyelins	family.Saccharimonadaceae	-0.0107671	0.0121377	0.375273	922	0.85895
metab_100020377	ethyl beta-glucopyranoside		Xenobiotics	Food Component/Plant	genus..Ruminococcus..gauvreauii.group	0.0151518	0.0170806	0.375279	922	0.85895
metab_100021162	palmitoyl-sphingosine-phosphoethanolamine (d18:1/16:0)		Lipid	Ceramide PEs	Species.bicirculans	0.00308374	0.00347627	0.375275	922	0.85895
metab_999912026	X - 12026		NA	NA	Species.salyersiae	-0.00965005	0.0108783	0.375271	922	0.85895
metab_999925520	X - 25520		NA	NA	family.Muribaculaceae	0.0101212	0.0114095	0.375271	922	0.85895
metab_100001987	5alpha-androstan-3beta,17beta-diol disulfate		Lipid	Androgenic Steroids	Species.scindens	-0.0709444	0.0799765	0.375284	922	0.858956
metab_100020204	N-acetyl-2-aminooctanoate*		Lipid	Fatty Acid, Amino	genus..Eubacterium..eligens.group	0.00766279	0.00863841	0.375286	922	0.858958
metab_100000711	4-acetylphenol sulfate		Xenobiotics	Benzoate Metabolism	genus.Mogibacterium	-0.0195184	0.022006	0.375341	922	0.85897
metab_100000743	2-hydroxyoctanoate		Lipid	Fatty Acid, Monohydroxy	Species.obeum	-0.00900758	0.010155	0.375314	922	0.85897
metab_100000792	dehydroepiandrosterone sulfate (DHEA-S)		Lipid	Androgenic Steroids	Species.stercoris.1	0.00946742	0.0106738	0.375333	922	0.85897
metab_100000936	3-methyl-2-oxobutyrate		Amino Acid	Leucine, Isoleucine and Valine Metabolism	Species.tayi	0.00835355	0.00941795	0.375329	922	0.85897
metab_100001051	1-methylhistidine		Amino Acid	Histidine Metabolism	genus.Methanobrevibacter	-0.0145524	0.0164065	0.375324	922	0.85897
metab_100001395	1-linoleoyl-GPC (18:2)		Lipid	Lysophospholipid	Species.massiliensis.6	-0.0259973	0.0293086	0.375308	922	0.85897
metab_100001730	3,4-dihydroxybutyrate		Lipid	Fatty Acid, Dihydroxy	Species.intestinalis	-0.00482609	0.00544085	0.375314	922	0.85897
metab_100001757	thymol sulfate		Xenobiotics	Food Component/Plant	Species.tanakaei	0.0731841	0.0825112	0.375341	922	0.85897
metab_100001992	androstenediol (3beta,17beta) disulfate (1)		Lipid	Androgenic Steroids	order.Bifidobacteriales	-0.00972457	0.010963	0.375302	922	0.85897
metab_100003641	valylglycine		Peptide	Dipeptide	Species.callidus	0.00733846	0.00827316	0.375308	922	0.85897
metab_100004318	indolin-2-one		Xenobiotics	Food Component/Plant	Species.nordii	-0.0311772	0.0351506	0.37534	922	0.85897
metab_100004329	sphingomyelin (d18:2/16:0, d18:1/16:1)*		Lipid	Sphingomyelins	genus.Howardella	0.0055984	0.00631146	0.375307	922	0.85897
metab_100009014	1-(1-enyl-palmitoyl)-2-arachidonoyl-GPC (P-16:0/20:4)*		Lipid	Plasmalogen	order.Bifidobacteriales	-0.00407495	0.00459413	0.375324	922	0.85897
metab_100010916	palmitoyl-oleoyl-glycerol (16:0/18:1) [1]*		Lipid	Diacylglycerol	family..Clostridium..methylpentosum.group	-0.0169464	0.0191058	0.375332	922	0.85897
metab_100015609	N-palmitoyl-sphingadienine (d18:2/16:0)*		Lipid	Ceramides	Species.lenta	-0.0107394	0.012107	0.375296	922	0.85897
metab_100019975	hexadecenedioate (C16:1-DC)*		Lipid	Fatty Acid, Dicarboxylate	Species.copri	-0.00806955	0.0090972	0.375299	922	0.85897
metab_100019975	hexadecenedioate (C16:1-DC)*		Lipid	Fatty Acid, Dicarboxylate	Species.vadensis	-0.0372511	0.0419979	0.375332	922	0.85897
metab_100020219	3-formylindole		Xenobiotics	Food Component/Plant	Species.massiliensis.5	-0.0159415	0.0179725	0.375322	922	0.85897
metab_100020823	lithocholate sulfate (1)		Lipid	Secondary Bile Acid Metabolism	family.vadinBE97	-0.0525233	0.0592126	0.375303	922	0.85897
metab_100022007	bilirubin degradation product, C17H18N2O4 (3)**		Partially Characterized Molecules	Partially Characterized Molecules	order.Clostridia.UCG.014	0.00692976	0.00781243	0.37531	922	0.85897
metab_1134	urate		Nucleotide	Purine Metabolism, (Hypo)Xanthine/Inosine containing	genus.Lachnospiraceae.FCS020.group	-0.00411151	0.00463515	0.375303	922	0.85897
metab_1224	cys-gly, oxidized		Amino Acid	Glutathione Metabolism	family.Coriobacteriales.Incertae.Sedis	0.00898739	0.0101322	0.375314	922	0.85897
metab_229	arachidonate (20:4n6)		Lipid	Long Chain Polyunsaturated Fatty Acid (n3 and n6)	Species.faecis	-0.0120452	0.0135801	0.375331	922	0.85897
metab_999910458	X - 10458		NA	NA	Species.xylaniphila	0.0215043	0.024245	0.375343	922	0.85897
metab_999911787	X - 11787		NA	NA	family.Oxalobacteraceae	-0.00777625	0.00876718	0.375333	922	0.85897
metab_999918888	X - 18888		NA	NA	order.Lactobacillales	-0.00886645	0.00999649	0.375343	922	0.85897
metab_999924241	X - 24241		NA	NA	genus..Eubacterium..brachy.group	-0.0174617	0.0196863	0.375319	922	0.85897
metab_999924544	X - 24544		NA	NA	order.Chloroplast	0.0321855	0.036287	0.375335	922	0.85897
metab_100015620	lactosyl-N-nervonoyl-sphingosine (d18:1/24:1)*		Lipid	Lactosylceramides (LCER)	Species.bouchesdurhonensis	0.0172284	0.0194243	0.375346	922	0.858971
metab_999926119	X - 26119		NA	NA	class.Negativicutes	-0.00789879	0.00890561	0.375348	922	0.858972
metab_565	tryptophan		Amino Acid	Tryptophan Metabolism	genus.Ruminococcus	-0.00592196	0.00667686	0.375352	922	0.858978
metab_100001064	glycolithocholate		Lipid	Secondary Bile Acid Metabolism	genus.Methanobrevibacter	-0.0289514	0.0326423	0.375357	922	0.858978
metab_999924475	X - 24475		NA	NA	order.Lachnospirales	-0.0499777	0.0563493	0.375358	922	0.858978
metab_999925936	X - 25936		NA	NA	genus.Parabacteroides	0.00753681	0.00849765	0.375357	922	0.858978
metab_100009042	5-hydroxyindole sulfate		Amino Acid	Tryptophan Metabolism	Species.biformis	-0.015062	0.0169824	0.375362	922	0.858983
metab_100016069	5-dodecenoylcarnitine (C12:1)		Lipid	Fatty Acid Metabolism (Acyl Carnitine, Monounsaturated)	family.Rikenellaceae	0.0136772	0.0154211	0.375365	922	0.858985
metab_100002749	S-methylcysteine		Amino Acid	Methionine, Cysteine, SAM and Taurine Metabolism	Species.coprophilus	-0.0162358	0.0183062	0.375371	922	0.858986
metab_1090	bilirubin (Z,Z)		Cofactors and Vitamins	Hemoglobin and Porphyrin Metabolism	genus..Ruminococcus..torques.group	-0.0120779	0.0136181	0.37537	922	0.858986
metab_815	tyrosine		Amino Acid	Tyrosine Metabolism	Species.cutis	0.0157054	0.0177082	0.375373	922	0.858986
metab_999922162	X - 22162		NA	NA	genus.Lachnospira	-0.00662422	0.00746891	0.375369	922	0.858986
metab_100000042	3-methylhistidine		Amino Acid	Histidine Metabolism	Species.plebeius	0.0202366	0.0228191	0.375413	922	0.858989
metab_100000936	3-methyl-2-oxobutyrate		Amino Acid	Leucine, Isoleucine and Valine Metabolism	Species.lenta	-0.00714024	0.0080514	0.375409	922	0.858989
metab_100001092	trigonelline (N'-methylnicotinate)		Cofactors and Vitamins	Nicotinate and Nicotinamide Metabolism	genus.Prevotellaceae.NK3B31.group	-0.0214374	0.0241722	0.375393	922	0.858989
metab_100001104	N-acetyltyrosine		Amino Acid	Tyrosine Metabolism	genus.Catenisphaera	-0.0115927	0.0130712	0.375378	922	0.858989
metab_100001359	aconitate [cis or trans]		Energy	TCA Cycle	Species.cateniformis	0.00933472	0.0105261	0.375417	922	0.858989
metab_100001413	N4-acetylcytidine		Nucleotide	Pyrimidine Metabolism, Cytidine containing	class.Bacteroidia	0.0132884	0.014984	0.375407	922	0.858989
metab_100001614	hexadecanedioate (C16-DC)		Lipid	Fatty Acid, Dicarboxylate	Species.succinatiphilus	-0.0266449	0.0300448	0.375405	922	0.858989
metab_100001658	taurolithocholate 3-sulfate		Lipid	Secondary Bile Acid Metabolism	family.Eggerthellaceae	-0.0140445	0.0158368	0.375413	922	0.858989
metab_100002528	sulfate*		Xenobiotics	Chemical	Species.togonis	-0.0115314	0.0130032	0.375416	922	0.858989
metab_100003151	linoleoylcarnitine (C18:2)*		Lipid	Fatty Acid Metabolism (Acyl Carnitine, Polyunsaturated)	class.Negativicutes	-0.00617456	0.00696207	0.37538	922	0.858989
metab_100005384	O-sulfo-L-tyrosine		Xenobiotics	Chemical	Species.fragilis	0.00509531	0.00574544	0.375402	922	0.858989
metab_100006082	4-hydroxychlorothalonil		Xenobiotics	Chemical	Species.finegoldii	-0.0099221	0.0111879	0.375396	922	0.858989
metab_100006126	4-vinylguaiacol sulfate		Xenobiotics	Food Component/Plant	family.Barnesiellaceae	0.0155233	0.0175032	0.375381	922	0.858989
metab_100006126	4-vinylguaiacol sulfate		Xenobiotics	Food Component/Plant	Species.wadsworthia	-0.0209936	0.0236718	0.375394	922	0.858989
metab_100010930	palmitoleoyl-linoleoyl-glycerol (16:1/18:2) [1]*		Lipid	Diacylglycerol	genus.Paraprevotella	-0.00949633	0.010708	0.375401	922	0.858989
metab_100020203	3-hydroxystachydrine*		Xenobiotics	Food Component/Plant	Species.intestini	-0.0495621	0.0558872	0.375414	922	0.858989
metab_1113	4-acetamidobutanoate		Amino Acid	Polyamine Metabolism	genus.Lachnospiraceae.ND3007.group	0.0071906	0.00810778	0.375386	922	0.858989
metab_1256	choline		Lipid	Phospholipid Metabolism	order.Acidaminococcales	-0.00425236	0.004795	0.375409	922	0.858989
metab_180	linoleate (18:2n6)		Lipid	Long Chain Polyunsaturated Fatty Acid (n3 and n6)	Species.anginosus	-0.0395406	0.0445859	0.375405	922	0.858989
metab_272	corticosterone		Lipid	Corticosteroids	Species.intestini	0.0216007	0.0243558	0.375384	922	0.858989
metab_533	urea		Amino Acid	Urea cycle; Arginine and Proline Metabolism	family.Synergistaceae	-0.0155547	0.0175397	0.375412	922	0.858989
metab_999918921	X - 18921		NA	NA	family.Hydrogenoanaerobacterium	0.0257133	0.0289944	0.375407	922	0.858989
metab_999924970	X - 24970		NA	NA	genus.Phascolarctobacterium	0.0133144	0.0150127	0.375386	922	0.858989
metab_100004227	2-aminooctanoate		Lipid	Fatty Acid, Amino	family.Peptococcaceae	0.0107567	0.0121296	0.375419	922	0.85899
metab_100021992	cis-3,4-methyleneheptanoylglycine		Lipid	Fatty Acid Metabolism (Acyl Glycine)	Species.intestini	0.0184188	0.0207698	0.375423	922	0.858992
metab_999921736	X - 21736		NA	NA	Species.omnicolens	0.0443527	0.050014	0.375424	922	0.858992
metab_1053	3-ureidopropionate		Nucleotide	Pyrimidine Metabolism, Uracil containing	genus.UCG.003	0.00512445	0.00577858	0.375426	922	0.858992
metab_100008919	1-(1-enyl-stearoyl)-2-oleoyl-GPE (P-18:0/18:1)		Lipid	Plasmalogen	genus.Pygmaiobacter	0.0229879	0.0259225	0.37543	922	0.858998
metab_1239	2-hydroxystearate		Lipid	Fatty Acid, Monohydroxy	genus.Phascolarctobacterium	0.00425585	0.00479925	0.37544	922	0.859017
metab_881	cytosine		Nucleotide	Pyrimidine Metabolism, Cytidine containing	genus.Romboutsia	0.00896613	0.0101111	0.375446	922	0.859018
metab_999924757	X - 24757		NA	NA	genus.Anaerostipes	-0.0230087	0.0259467	0.375444	922	0.859018
metab_999925420	X - 25420		NA	NA	family.Tannerellaceae	0.0108581	0.0122446	0.375444	922	0.859018
metab_821	pseudouridine		Nucleotide	Pyrimidine Metabolism, Uracil containing	genus.Butyrivibrio	-0.00302643	0.00341293	0.37545	922	0.859023
metab_100004634	3-methoxytyramine sulfate		Amino Acid	Tyrosine Metabolism	order.DTU014	-0.0161744	0.0182401	0.375452	922	0.859023
metab_1224	cys-gly, oxidized		Amino Acid	Glutathione Metabolism	genus.Negativibacillus	-0.0087744	0.00989505	0.375455	922	0.859025
metab_100002488	isoursodeoxycholate		Lipid	Secondary Bile Acid Metabolism	family.Rikenellaceae	-0.0195978	0.0221013	0.375466	922	0.85904
metab_100010942	linoleoyl-linoleoyl-glycerol (18:2/18:2) [2]*		Lipid	Diacylglycerol	class.Alphaproteobacteria	-0.0126769	0.0142962	0.375466	922	0.85904
metab_999922834	X - 22834		NA	NA	Species.formigenes	0.0358577	0.0404384	0.375467	922	0.85904
metab_100002500	formiminoglutamate		Amino Acid	Histidine Metabolism	class.Coriobacteriia	0.00915846	0.0103287	0.375481	922	0.859041
metab_100004299	N-acetyl-1-methylhistidine*		Amino Acid	Histidine Metabolism	Species.callidus	-0.0130474	0.0147146	0.375482	922	0.859041
metab_100004523	N-delta-acetylornithine		Amino Acid	Urea cycle; Arginine and Proline Metabolism	phylum.Euryarchaeota	-0.0255761	0.0288439	0.375475	922	0.859041
metab_100008915	1-palmitoyl-2-docosahexaenoyl-GPC (16:0/22:6)		Lipid	Phosphatidylcholine (PC)	Species.salivarius	-0.0123593	0.0139385	0.375479	922	0.859041
metab_100009055	palmitoyl-linoleoyl-glycerol (16:0/18:2) [2]*		Lipid	Diacylglycerol	genus..Eubacterium..brachy.group	0.0144816	0.0163321	0.375482	922	0.859041
metab_100020371	N,N-dimethylalanine		Amino Acid	Alanine and Aspartate Metabolism	family.Enterobacteriaceae	0.0088315	0.00995984	0.375474	922	0.859041
metab_1022	picolinate		Amino Acid	Tryptophan Metabolism	genus..Bacteroides..pectinophilus.group	-0.0130226	0.0146866	0.375479	922	0.859041
metab_999921834	X - 21834		NA	NA	genus.Ruminiclostridium	-0.0385985	0.04353	0.375475	922	0.859041
metab_100001731	indoleacetylglutamine		Amino Acid	Tryptophan Metabolism	Species.justesenii	0.0484266	0.0546161	0.375494	922	0.859043
metab_100001876	sphinganine-1-phosphate		Lipid	Sphingolipid Synthesis	genus.Subdoligranulum	-0.00667609	0.00752943	0.375499	922	0.859043
metab_100002029	androstenediol (3beta,17beta) monosulfate (2)		Lipid	Androgenic Steroids	Species.inulinivorans	0.00876098	0.00988065	0.375491	922	0.859043
metab_100002129	pregnenolone sulfate		Lipid	Pregnenolone Steroids	family.Monoglobaceae	0.0140302	0.0158233	0.375489	922	0.859043
metab_100004326	3-acetylphenol sulfate		Xenobiotics	Chemical	genus.Caproiciproducens	0.0273648	0.0308618	0.375487	922	0.859043
metab_100015971	cortolone glucuronide (1)		Lipid	Corticosteroids	phylum.Euryarchaeota	-0.0149977	0.0169147	0.3755	922	0.859043
metab_100021208	4-vinylcatechol sulfate		Xenobiotics	Benzoate Metabolism	Species.massiliensis	-0.0204094	0.0230178	0.375492	922	0.859043
metab_100021538	dibutyl sulfosuccinate		Xenobiotics	Chemical	genus.Epulopiscium	-0.0131488	0.0148295	0.375497	922	0.859043
metab_1629	taurochenodeoxycholate		Lipid	Primary Bile Acid Metabolism	order.Opitutales	0.0707934	0.0798424	0.375499	922	0.859043
metab_100001992	androstenediol (3beta,17beta) disulfate (1)		Lipid	Androgenic Steroids	Species.paraputrificum	0.0244005	0.0275196	0.375503	922	0.859047
metab_999924588	X - 24588		NA	NA	Species.butyriciproducens	-0.0154937	0.0174747	0.375515	922	0.859069
metab_100019801	3-hydroxyoleoylcarnitine		Lipid	Fatty Acid Metabolism (Acyl Carnitine, Hydroxy)	genus.Candidatus.Soleaferrea	0.0126961	0.0143195	0.375518	922	0.859071
metab_100001274	N-acetylthreonine		Amino Acid	Glycine, Serine and Threonine Metabolism	genus.Lachnospiraceae.NK4A136.group	0.00597832	0.0067428	0.375522	922	0.859073
metab_999916576	X - 16576		NA	NA	family.Erysipelotrichaceae	-0.00621244	0.00700685	0.375521	922	0.859073
metab_100001951	bilirubin (E,Z or Z,E)*		Cofactors and Vitamins	Hemoglobin and Porphyrin Metabolism	Species.dispar	-0.0141539	0.015964	0.375525	922	0.859074
metab_100000269	glycerophosphorylcholine (GPC)		Lipid	Phospholipid Metabolism	Species.parasanguinis	-0.0164649	0.0185713	0.375546	922	0.8591
metab_100001446	5-methyluridine (ribothymidine)		Nucleotide	Pyrimidine Metabolism, Uracil containing	Species.timonensis	0.014245	0.0160675	0.375547	922	0.8591
metab_100001990	taurocholenate sulfate*		Lipid	Secondary Bile Acid Metabolism	family.Puniceicoccaceae	0.0465806	0.0525395	0.375543	922	0.8591
metab_100015632	N-stearoyl-sphingadienine (d18:2/18:0)*		Lipid	Ceramides	Species.atypica	-0.0213822	0.0241177	0.375546	922	0.8591
metab_1052	glycerate		Carbohydrate	Glycolysis, Gluconeogenesis, and Pyruvate Metabolism	Species.microfusus	-0.0260142	0.0293424	0.375549	922	0.8591
metab_1053	3-ureidopropionate		Nucleotide	Pyrimidine Metabolism, Uracil containing	Species.anginosus	0.0216916	0.0244666	0.375545	922	0.8591
metab_815	tyrosine		Amino Acid	Tyrosine Metabolism	genus.Eggerthella	-0.00755573	0.00852236	0.375547	922	0.8591
metab_100000015	xanthurenate		Amino Acid	Tryptophan Metabolism	genus.Roseburia	0.0118751	0.0133946	0.375557	922	0.859102
metab_100001615	octadecanedioate (C18-DC)		Lipid	Fatty Acid, Dicarboxylate	Species.cutis	-0.0227672	0.0256803	0.375554	922	0.859102
metab_100004328	sphingomyelin (d18:1/14:0, d16:1/16:0)*		Lipid	Sphingomyelins	genus.Sanguibacteroides	-0.023108	0.0260648	0.375556	922	0.859102
metab_100009407	pimeloylcarnitine/3-methyladipoylcarnitine (C7-DC)		Lipid	Fatty Acid Metabolism (Acyl Carnitine, Dicarboxylate)	phylum.Euryarchaeota	-0.0176073	0.0198603	0.375558	922	0.859102
metab_100000039	methionine sulfoxide		Amino Acid	Methionine, Cysteine, SAM and Taurine Metabolism	genus.Candidatus.Soleaferrea	0.00774872	0.00874041	0.375567	922	0.859102
metab_100001263	1-palmitoyl-GPC (16:0)		Lipid	Lysophospholipid	Species.mutans	0.00945317	0.010663	0.375565	922	0.859102
metab_100001541	2-hydroxy-3-methylvalerate		Amino Acid	Leucine, Isoleucine and Valine Metabolism	genus.Holdemanella	-0.00654631	0.00738405	0.375563	922	0.859102
metab_100015840	dihomo-linolenoylcarnitine (C20:3n3 or 6)*		Lipid	Fatty Acid Metabolism (Acyl Carnitine, Polyunsaturated)	Species.distasonis	0.00521523	0.00588269	0.375567	922	0.859102
metab_999916964	X - 16964		NA	NA	genus.Lachnospiraceae.NK4A136.group	0.00810341	0.00914043	0.375563	922	0.859102
metab_999925343	X - 25343		NA	NA	genus.Leuconostoc	0.0286751	0.0323452	0.375569	922	0.859103
metab_100009219	1-oleoyl-2-arachidonoyl-GPE (18:1/20:4)*		Lipid	Phosphatidylethanolamine (PE)	family.Methanobacteriaceae	-0.0191995	0.021657	0.375574	922	0.859105
metab_999923665	X - 23665		NA	NA	Species.anaerobia	-0.0185765	0.0209543	0.375573	922	0.859105
metab_100000998	citramalate		Amino Acid	Glutamate Metabolism	Species.finegoldii	-0.00926539	0.0104521	0.37561	922	0.859118
metab_100001294	gamma-glutamylglycine		Peptide	Gamma-glutamyl Amino Acid	genus.Dorea	0.00928057	0.0104689	0.375594	922	0.859118
metab_100001570	1-linoleoyl-GPE (18:2)*		Lipid	Lysophospholipid	genus.Lachnospiraceae.UCG.001	0.00686861	0.00774805	0.37559	922	0.859118
metab_100001590	isobutyrylglycine		Amino Acid	Leucine, Isoleucine and Valine Metabolism	Species.uniformis	-0.00646134	0.00728861	0.375589	922	0.859118
metab_100002199	tridecenedioate (C13:1-DC)*		Lipid	Fatty Acid, Dicarboxylate	family.Oxalobacteraceae	-0.0171051	0.0192966	0.375623	922	0.859118
metab_100002227	4-cholesten-3-one		Lipid	Sterol	Species.pleomorphus	0.023423	0.0264223	0.375595	922	0.859118
metab_100002990	oleoyl-linoleoyl-glycerol (18:1/18:2) [2]		Lipid	Diacylglycerol	genus.Lacticaseibacillus	0.0193997	0.0218843	0.375604	922	0.859118
metab_100003119	N-oleoyltaurine		Lipid	Endocannabinoid	Species.caccae.1	-0.0287452	0.0324253	0.375586	922	0.859118
metab_100006092	tyramine O-sulfate		Amino Acid	Tyrosine Metabolism	genus.Anaerofustis	0.0336441	0.0379542	0.375621	922	0.859118
metab_100009002	1-(1-enyl-palmitoyl)-2-arachidonoyl-GPE (P-16:0/20:4)*		Lipid	Plasmalogen	genus.Shuttleworthia	-0.00702095	0.0079202	0.375609	922	0.859118
metab_100015638	2-hydroxynervonate*		Lipid	Fatty Acid, Monohydroxy	Species.intestinalis	-0.00614885	0.00693629	0.375601	922	0.859118
metab_100020203	3-hydroxystachydrine*		Xenobiotics	Food Component/Plant	Species.cutis	0.0829266	0.0935476	0.375607	922	0.859118
metab_100020276	sphingomyelin (d17:1/14:0, d16:1/15:0)*		Lipid	Sphingomyelins	genus.Anaerotruncus	-0.0119789	0.0135135	0.375622	922	0.859118
metab_100020837	2,6-dihydroxybenzoic acid		Xenobiotics	Drug - Topical Agents	Species.catus	0.0105383	0.0118876	0.375589	922	0.859118
metab_100022006	bilirubin degradation product, C17H18N2O4 (2)**		Partially Characterized Molecules	Partially Characterized Molecules	Species.fairfieldensis	-0.0322068	0.0363301	0.375586	922	0.859118
metab_1648	taurocholate		Lipid	Primary Bile Acid Metabolism	family.Monoglobaceae	0.0215072	0.0242612	0.375595	922	0.859118
metab_1648	taurocholate		Lipid	Primary Bile Acid Metabolism	genus.Sellimonas	0.0188239	0.0212356	0.375624	922	0.859118
metab_330	fumarate		Energy	TCA Cycle	Species.splanchnicus	0.00652319	0.00735877	0.375614	922	0.859118
metab_340	glycine		Amino Acid	Glycine, Serine and Threonine Metabolism	order.Methanobacteriales	-0.0137776	0.0155419	0.375598	922	0.859118
metab_342	glycocholate		Lipid	Primary Bile Acid Metabolism	family..Clostridium..methylpentosum.group	-0.0247972	0.027974	0.375623	922	0.859118
metab_391	citrulline		Amino Acid	Urea cycle; Arginine and Proline Metabolism	Species.inops	-0.00441384	0.00497928	0.375619	922	0.859118
metab_504	serotonin		Amino Acid	Tryptophan Metabolism	Species.piger	0.0335285	0.037822	0.375598	922	0.859118
metab_563	glutamine		Amino Acid	Glutamate Metabolism	Species.obesi	-0.00546135	0.00616098	0.375619	922	0.859118
metab_999912812	X - 12812		NA	NA	genus.Erysipelotrichaceae.UCG.003	0.0135985	0.0153405	0.375618	922	0.859118
metab_999912822	X - 12822		NA	NA	Species.vulgatus	-0.00636137	0.00717646	0.37563	922	0.859128
metab_100001425	5,6-dihydrouridine		Nucleotide	Pyrimidine Metabolism, Uracil containing	genus.Turicibacter	0.00350874	0.00395835	0.375634	922	0.85913
metab_100008904	1-stearoyl-2-oleoyl-GPC (18:0/18:1)		Lipid	Phosphatidylcholine (PC)	Species.longicatena	-0.00534223	0.00602681	0.375637	922	0.85913
metab_100021502	(2 or 3)-decenoate (10:1n7 or n8)		Lipid	Medium Chain Fatty Acid	Species.comes	-0.00934927	0.0105473	0.375636	922	0.85913
metab_254	3-hydroxybutyrate (BHBA)		Lipid	Ketone Bodies	order.Clostridia.UCG.014	-0.0103088	0.0116299	0.375638	922	0.85913
metab_999923665	X - 23665		NA	NA	order.Methanobacteriales	-0.0223046	0.0251631	0.375641	922	0.859133
metab_100000463	indolelactate		Amino Acid	Tryptophan Metabolism	genus.Bacteroides	-0.0100206	0.0113049	0.375648	922	0.859138
metab_100001006	N-acetylglycine		Amino Acid	Glycine, Serine and Threonine Metabolism	Species.virosa	0.0132164	0.0149104	0.375647	922	0.859138
metab_358	hypotaurine		Amino Acid	Methionine, Cysteine, SAM and Taurine Metabolism	genus.Lachnospira	0.00588773	0.00664241	0.37565	922	0.859139
metab_100001415	N6-carbamoylthreonyladenosine		Nucleotide	Purine Metabolism, Adenine containing	genus.Christensenella	-0.0107437	0.012121	0.375657	922	0.859144
metab_100015609	N-palmitoyl-sphingadienine (d18:2/16:0)*		Lipid	Ceramides	Species.fragilis	-0.00671575	0.00757667	0.375656	922	0.859144
metab_415	methionine		Amino Acid	Methionine, Cysteine, SAM and Taurine Metabolism	order.Coriobacteriales	0.00398481	0.00449562	0.375655	922	0.859144
metab_100005717	1-palmitoyl-GPG (16:0)*		Lipid	Lysophospholipid	genus.Leuconostoc	-0.023703	0.0267424	0.375672	922	0.859155
metab_100006642	glycodeoxycholate 3-sulfate		Lipid	Secondary Bile Acid Metabolism	genus.Ligilactobacillus	-0.0206866	0.0233392	0.375672	922	0.859155
metab_213	N6-methyladenosine		Nucleotide	Purine Metabolism, Adenine containing	genus.Paraprevotella	-0.00541015	0.00610383	0.375666	922	0.859155
metab_466	phytanate		Xenobiotics	Food Component/Plant	Species.glucerasea	-0.0213156	0.0240489	0.375671	922	0.859155
metab_999912849	X - 12849		NA	NA	genus.CAG.56	0.0149317	0.0168464	0.375671	922	0.859155
metab_100000963	homocitrulline		Amino Acid	Urea cycle; Arginine and Proline Metabolism	Species.intestinalis	-0.00712345	0.00803697	0.375676	922	0.859155
metab_100006367	3-hydroxyhexanoate		Lipid	Fatty Acid, Monohydroxy	Species.edouardi	-0.00580191	0.00654594	0.375675	922	0.859155
metab_999925957	X - 25957		NA	NA	Species.equolifaciens	0.00839223	0.00946847	0.375677	922	0.859155
metab_100004112	3-methyl catechol sulfate (1)		Xenobiotics	Benzoate Metabolism	Species.filiformis	-0.0300149	0.0338647	0.375687	922	0.85917
metab_999925343	X - 25343		NA	NA	phylum.Firmicutes	0.0255069	0.0287786	0.375687	922	0.85917
metab_100010937	oleoyl-arachidonoyl-glycerol (18:1/20:4) [2]*		Lipid	Diacylglycerol	genus.Rikenella	0.0344348	0.0388525	0.375698	922	0.859191
metab_100004575	N2,N5-diacetylornithine		Amino Acid	Urea cycle; Arginine and Proline Metabolism	Species.muciniphila	0.00626421	0.00706794	0.375704	922	0.859198
metab_100000257	glucuronate		Carbohydrate	Aminosugar Metabolism	genus.Mogibacterium	-0.0155573	0.0175544	0.375733	922	0.859214
metab_100001040	1-linoleoylglycerol (18:2)		Lipid	Monoacylglycerol	Species.longoviformis	-0.0367676	0.0414874	0.37573	922	0.859214
metab_100001167	pro-hydroxy-pro		Amino Acid	Urea cycle; Arginine and Proline Metabolism	genus.Lachnospiraceae.UCG.007	0.0250171	0.0282283	0.375726	922	0.859214
metab_100003240	N-stearoyltaurine		Lipid	Endocannabinoid	genus.Bilophila	0.00847688	0.00956504	0.37573	922	0.859214
metab_100003470	pregnanediol-3-glucuronide		Lipid	Progestin Steroids	Species.stercoris	-0.010768	0.0121502	0.375729	922	0.859214
metab_100006292	sphingomyelin (d18:1/20:1, d18:2/20:0)*		Lipid	Sphingomyelins	genus.Prevotella_9	0.00303986	0.00343	0.37572	922	0.859214
metab_100006314	sphingomyelin (d17:1/16:0, d18:1/15:0, d16:1/17:0)*		Lipid	Sphingomyelins	genus.Merdibacter	-0.0111729	0.0126071	0.375729	922	0.859214
metab_1629	taurochenodeoxycholate		Lipid	Primary Bile Acid Metabolism	genus.Odoribacter	0.0177253	0.0200005	0.375727	922	0.859214
metab_194	N-formylmethionine		Amino Acid	Methionine, Cysteine, SAM and Taurine Metabolism	order.Opitutales	-0.0175962	0.0198543	0.375714	922	0.859214
metab_999913728	X - 13728		NA	NA	Species.clarus	0.0179424	0.0202457	0.375732	922	0.859214
metab_999918886	X - 18886		NA	NA	family.Pasteurellaceae	-0.0109186	0.01232	0.375722	922	0.859214
metab_999919438	X - 19438		NA	NA	genus.Roseburia	0.0124084	0.014001	0.375721	922	0.859214
metab_100008998	gamma-tocopherol/beta-tocopherol		Cofactors and Vitamins	Tocopherol Metabolism	family.Rikenellaceae	0.0102642	0.011582	0.375738	922	0.859218
metab_100015788	sphingomyelin (d18:2/18:1)*		Lipid	Sphingomyelins	Species.salyersiae	0.0104374	0.0117774	0.375738	922	0.859218
metab_100001806	o-cresol sulfate		Xenobiotics	Benzoate Metabolism	Species.johnsonii	0.032043	0.0361577	0.375749	922	0.85923
metab_100021198	picolinoylglycine		Lipid	Fatty Acid Metabolism (Acyl Glycine)	family.vadinBE97	-0.0263707	0.0297569	0.375747	922	0.85923
metab_999918886	X - 18886		NA	NA	genus..Eubacterium..brachy.group	0.0108229	0.0122126	0.375747	922	0.85923
metab_100019975	hexadecenedioate (C16:1-DC)*		Lipid	Fatty Acid, Dicarboxylate	genus.Succiniclasticum	0.0138311	0.0156072	0.375751	922	0.859231
metab_100004088	retinal		Cofactors and Vitamins	Vitamin A Metabolism	genus.Pygmaiobacter	0.0165743	0.018703	0.375757	922	0.85924
metab_100000014	hippurate		Xenobiotics	Benzoate Metabolism	genus.CAG.873	0.0171657	0.0193711	0.375777	922	0.859259
metab_100000936	3-methyl-2-oxobutyrate		Amino Acid	Leucine, Isoleucine and Valine Metabolism	genus.Succinivibrio	-0.0141943	0.0160179	0.375774	922	0.859259
metab_100001396	7-methylxanthine		Xenobiotics	Xanthine Metabolism	Species.biformis	-0.0230893	0.0260553	0.375769	922	0.859259
metab_100001606	cholesterol sulfate		Lipid	Sterol	genus.Parabacteroides	0.00524208	0.00591558	0.375777	922	0.859259
metab_100006641	glycochenodeoxycholate 3-sulfate		Lipid	Primary Bile Acid Metabolism	Species.intestinalis.1	-0.0185307	0.0209113	0.375772	922	0.859259
metab_519	myristate (14:0)		Lipid	Long Chain Saturated Fatty Acid	family.Carnobacteriaceae	-0.0297098	0.0335265	0.375772	922	0.859259
metab_1137	oleoyl ethanolamide		Lipid	Endocannabinoid	class.Actinobacteria	-0.0060786	0.00685961	0.37578	922	0.859262
metab_100020414	6-bromotryptophan		Amino Acid	Tryptophan Metabolism	genus.Enterococcus	-0.0080563	0.00909151	0.375785	922	0.859269
metab_100021709	branched-chain, straight-chain, or cyclopropyl 12:1 fatty acid*		Partially Characterized Molecules	Partially Characterized Molecules	Species.parasanguinis	0.0266663	0.030093	0.375787	922	0.85927
metab_100001561	2-palmitoleoyl-GPC (16:1)*		Lipid	Lysophospholipid	order.Erysipelotrichales	-0.0117244	0.0132312	0.375795	922	0.859275
metab_100020004	3-carboxy-4-methyl-5-pentyl-2-furanpropionate (3-CMPFP)**		Lipid	Fatty Acid, Dicarboxylate	genus.FD2005	0.0147118	0.0166025	0.375793	922	0.859275
metab_117	homovanillate (HVA)		Amino Acid	Tyrosine Metabolism	genus.Phascolarctobacterium	-0.00404177	0.00456122	0.375795	922	0.859275
metab_100001073	androsterone sulfate		Lipid	Androgenic Steroids	Species.massiliensis.4	0.0207024	0.0233638	0.37581	922	0.859277
metab_100006129	vanillactate		Amino Acid	Tyrosine Metabolism	Species.eutactus	0.00438974	0.00495402	0.375805	922	0.859277
metab_100015968	carotene diol (3)		Cofactors and Vitamins	Vitamin A Metabolism	genus.UCG.003	0.00783383	0.00884074	0.3758	922	0.859277
metab_100019831	3-hydroxyphenylacetoylglutamine		Peptide	Acetylated Peptides	family.Hafniaceae	-0.0275352	0.0310747	0.375805	922	0.859277
metab_100020425	1-carboxyethylleucine	N-lactoyl leucine	Amino Acid	Leucine, Isoleucine and Valine Metabolism	Species.senegalensis	-0.0141847	0.0160083	0.375811	922	0.859277
metab_100020546	N2-acetyl,N6-methyllysine		Amino Acid	Lysine Metabolism	Species.senegalensis	0.0349573	0.0394508	0.375804	922	0.859277
metab_1526	1-palmitoyl-2-oleoyl-GPE (16:0/18:1)		Lipid	Phosphatidylethanolamine (PE)	genus.Family.XIII.AD3011.group	-0.0125937	0.0142126	0.375808	922	0.859277
metab_999913507	X - 13507		NA	NA	Species.crossotus	0.0100557	0.0113484	0.37581	922	0.859277
metab_100000015	xanthurenate		Amino Acid	Tryptophan Metabolism	class.Vampirivibrionia	-0.0103542	0.0116856	0.375819	922	0.859278
metab_100001398	3,7-dimethylurate		Xenobiotics	Xanthine Metabolism	family.Micrococcaceae	-0.0489466	0.0552403	0.37582	922	0.859278
metab_100006296	sphingomyelin (d18:1/22:2, d18:2/22:1, d16:1/24:2)*		Lipid	Sphingomyelins	Species.delbrueckii	0.00795311	0.00897568	0.375818	922	0.859278
metab_100015745	glycosyl ceramide (d18:2/24:1, d18:1/24:2)*		Lipid	Hexosylceramides (HCER)	family.Eggerthellaceae	0.0065528	0.00739532	0.375817	922	0.859278
metab_1113	4-acetamidobutanoate		Amino Acid	Polyamine Metabolism	Species.omnicolens	0.0304111	0.0343209	0.375814	922	0.859278
metab_100001416	orotidine		Nucleotide	Pyrimidine Metabolism, Orotate containing	genus.Bifidobacterium	0.00659873	0.00744726	0.375824	922	0.859278
metab_825	uracil		Nucleotide	Pyrimidine Metabolism, Uracil containing	Species.inulinivorans	0.00461615	0.00520976	0.375826	922	0.859278
metab_999924418	X - 24418		NA	NA	genus.Lachnospiraceae.UCG.009	-0.0181638	0.0204995	0.375824	922	0.859278
metab_100009246	2-methylserine		Amino Acid	Glycine, Serine and Threonine Metabolism	Species.aerofaciens	0.00740724	0.0083598	0.375828	922	0.859278
metab_100001034	indoleacetate		Amino Acid	Tryptophan Metabolism	genus.Succinivibrio	-0.0309425	0.034923	0.375846	922	0.859289
metab_100001469	N1-Methyl-4-pyridone-3-carboxamide		Cofactors and Vitamins	Nicotinate and Nicotinamide Metabolism	genus.Acidaminococcus	-0.0118674	0.0133938	0.375836	922	0.859289
metab_100001777	1-oleoyl-GPI (18:1)		Lipid	Lysophospholipid	Species.parvulum	0.0353524	0.0398996	0.375839	922	0.859289
metab_100006298	lignoceroyl sphingomyelin (d18:1/24:0)		Lipid	Sphingomyelins	family.Actinomycetaceae	-0.0177515	0.0200352	0.375847	922	0.859289
metab_100019892	2-hydroxyarachidate*		Lipid	Fatty Acid, Monohydroxy	family.Akkermansiaceae	-0.00495639	0.00559394	0.375841	922	0.859289
metab_100020975	3-hydroxy-2-methylpyridine sulfate		Xenobiotics	Chemical	genus.Lachnospiraceae.UCG.001	0.016954	0.0191349	0.375844	922	0.859289
metab_100022005	bilirubin degradation product, C17H18N2O4 (1)**		Partially Characterized Molecules	Partially Characterized Molecules	Species.vadensis	0.0360447	0.0406817	0.375849	922	0.859289
metab_1539	1-palmitoyl-2-oleoyl-GPC (16:0/18:1)		Lipid	Phosphatidylcholine (PC)	genus.Gordonibacter	0.010239	0.0115562	0.375851	922	0.859289
metab_999913684	X - 13684		NA	NA	genus.Intestinimonas	-0.0087783	0.00990752	0.375845	922	0.859289
metab_999924241	X - 24241		NA	NA	genus.Flavonifractor	-0.0135671	0.0153126	0.375849	922	0.859289
metab_100001051	1-methylhistidine		Amino Acid	Histidine Metabolism	Species.bromii	-0.00430307	0.00485675	0.375858	922	0.85929
metab_100001232	5-dodecenoate (12:1n7)		Lipid	Medium Chain Fatty Acid	family.Coriobacteriales.Incertae.Sedis	-0.00920183	0.0103858	0.375854	922	0.85929
metab_100001266	N-acetylarginine		Amino Acid	Urea cycle; Arginine and Proline Metabolism	Species.faecium	0.00853551	0.00963374	0.375856	922	0.85929
metab_100010949	stearoyl-arachidonoyl-glycerol (18:0/20:4) [1]*		Lipid	Diacylglycerol	genus.Succinivibrio	0.0254344	0.0287073	0.375861	922	0.85929
metab_100022013	tetrahydrocortisol glucuronide		Lipid	Corticosteroids	genus.Rikenella	-0.0262504	0.0296282	0.375859	922	0.85929
metab_100001006	N-acetylglycine		Amino Acid	Glycine, Serine and Threonine Metabolism	Species.uniformis	0.00672465	0.00759002	0.375865	922	0.859295
metab_100001569	1-oleoyl-GPE (18:1)		Lipid	Lysophospholipid	genus.Slackia	0.0118019	0.0133208	0.375872	922	0.859297
metab_100015684	myristoyl-linoleoyl-glycerol (14:0/18:2) [2]*		Lipid	Diacylglycerol	genus.Christensenella	0.0247433	0.0279278	0.375871	922	0.859297
metab_439	stearate (18:0)		Lipid	Long Chain Saturated Fatty Acid	genus.Lachnospiraceae.FCS020.group	-0.00647243	0.00730543	0.37587	922	0.859297
metab_100000774	phenyllactate (PLA)		Amino Acid	Phenylalanine Metabolism	genus..Clostridium..innocuum.group	-0.0121986	0.0137688	0.375876	922	0.859304
metab_999921258	X - 21258		NA	NA	genus.UBA1819	-0.0196342	0.0221617	0.375883	922	0.859315
metab_999911470	X - 11470		NA	NA	family.Butyricicoccaceae	0.012046	0.013597	0.375895	922	0.859331
metab_999917354	X - 17354		NA	NA	Species.merdae	-0.0121409	0.0137042	0.375896	922	0.859331
metab_999923787	X - 23787		NA	NA	family.Christensenellaceae	0.0115398	0.0130255	0.375893	922	0.859331
metab_100020343	tetradecadienoate (14:2)*		Lipid	Long Chain Polyunsaturated Fatty Acid (n3 and n6)	genus.Lachnospiraceae.NK4B4.group	0.0214378	0.0241985	0.375904	922	0.859345
metab_344	guanidinoacetate		Amino Acid	Creatine Metabolism	order.Christensenellales	0.00620063	0.00699917	0.375905	922	0.859345
metab_1256	choline		Lipid	Phospholipid Metabolism	Species.luti	-0.0101165	0.0114194	0.37591	922	0.85935
metab_100001055	isobutyrylcarnitine (C4)		Amino Acid	Leucine, Isoleucine and Valine Metabolism	Species.champanellensis	-0.0131887	0.0148876	0.375918	922	0.85935
metab_100001197	10-undecenoate (11:1n1)		Lipid	Medium Chain Fatty Acid	genus.Faecalicoccus	0.0282709	0.0319124	0.375917	922	0.85935
metab_100001278	10-heptadecenoate (17:1n7)		Lipid	Long Chain Monounsaturated Fatty Acid	Species.plebeius	-0.0102441	0.0115637	0.375918	922	0.85935
metab_1342	3-methoxytyrosine		Amino Acid	Tyrosine Metabolism	class.Desulfovibrionia	-0.00621023	0.0070102	0.375919	922	0.85935
metab_2050	eicosapentaenoate (EPA; 20:5n3)		Lipid	Long Chain Polyunsaturated Fatty Acid (n3 and n6)	Species.bacterium.2	0.0102955	0.0116217	0.375919	922	0.85935
metab_100000096	4-guanidinobutanoate		Amino Acid	Guanidino and Acetamido Metabolism	genus.Odoribacter	-0.00992149	0.0112003	0.375954	922	0.859373
metab_100000258	glycerol 3-phosphate		Lipid	Glycerolipid Metabolism	genus.Tuzzerella	0.00727629	0.00821438	0.375965	922	0.859373
metab_100001399	1,7-dimethylurate		Xenobiotics	Xanthine Metabolism	genus.Merdibacter	-0.0240285	0.0271266	0.375969	922	0.859373
metab_100001654	1-arachidonoyl-GPI (20:4)*		Lipid	Lysophospholipid	Species.intestinihominis	0.0131485	0.0148435	0.375961	922	0.859373
metab_100001977	beta-cryptoxanthin		Cofactors and Vitamins	Vitamin A Metabolism	genus.Enterorhabdus	0.017203	0.0194198	0.375937	922	0.859373
metab_100001987	5alpha-androstan-3beta,17beta-diol disulfate		Lipid	Androgenic Steroids	Species.inops	-0.0137393	0.0155098	0.375937	922	0.859373
metab_100001987	5alpha-androstan-3beta,17beta-diol disulfate		Lipid	Androgenic Steroids	Species.timonensis	0.0527839	0.0595883	0.37596	922	0.859373
metab_100002049	4-hydroxycoumarin		Xenobiotics	Drug - Cardiovascular	Species.sanguinis	0.012478	0.0140863	0.375952	922	0.859373
metab_100002679	gamma-carboxyglutamate		Amino Acid	Glutamate Metabolism	Species.tanakaei	-0.0202641	0.0228767	0.375967	922	0.859373
metab_100005996	octadecenedioylcarnitine (C18:1-DC)*		Lipid	Fatty Acid Metabolism (Acyl Carnitine, Dicarboxylate)	family.Oxalobacteraceae	-0.0151297	0.0170801	0.375961	922	0.859373
metab_100006051	myristoleoylcarnitine (C14:1)*		Lipid	Fatty Acid Metabolism (Acyl Carnitine, Monounsaturated)	genus.Anaerotruncus	-0.0142149	0.0160474	0.375963	922	0.859373
metab_100009026	behenoyl dihydrosphingomyelin (d18:0/22:0)*		Lipid	Dihydrosphingomyelins	phylum.Desulfobacterota	-0.0086393	0.00975292	0.375956	922	0.859373
metab_100015641	N-oleoylserine		Lipid	Endocannabinoid	family.Synergistaceae	-0.0165108	0.0186388	0.375949	922	0.859373
metab_100015737	ceramide (d18:1/17:0, d17:1/18:0)*		Lipid	Ceramides	family.Bacteroidaceae	0.0118159	0.0133385	0.37594	922	0.859373
metab_100016038	(N(1) + N(8))-acetylspermidine		Amino Acid	Polyamine Metabolism	Species.uniformis	-0.00522064	0.00589361	0.375958	922	0.859373
metab_100021538	dibutyl sulfosuccinate		Xenobiotics	Chemical	order.Monoglobales	-0.00740672	0.00836119	0.375941	922	0.859373
metab_1143	butyrate/isobutyrate (4:0)		Lipid	Short Chain Fatty Acid	genus.Finegoldia	-0.0212241	0.0239592	0.375941	922	0.859373
metab_1668	taurodeoxycholate		Lipid	Secondary Bile Acid Metabolism	genus.Roseburia	0.0267402	0.0301879	0.37597	922	0.859373
metab_2054	ethylmalonate		Amino Acid	Leucine, Isoleucine and Valine Metabolism	genus.Anaerosporobacter	0.0258877	0.0292252	0.375965	922	0.859373
metab_330	fumarate		Energy	TCA Cycle	family.Bifidobacteriaceae	-0.00517891	0.00584664	0.375969	922	0.859373
metab_892	nonadecanoate (19:0)		Lipid	Long Chain Saturated Fatty Acid	genus..Bacteroides..pectinophilus.group	0.0103346	0.0116668	0.375961	922	0.859373
metab_999923782	X - 23782		NA	NA	family.Rikenellaceae	0.00997976	0.0112663	0.375962	922	0.859373
metab_100006614	adipoylcarnitine (C6-DC)		Lipid	Fatty Acid Metabolism (Acyl Carnitine, Dicarboxylate)	genus.Enterobacter	-0.0301526	0.0340407	0.375975	922	0.859374
metab_100010923	linoleoyl-arachidonoyl-glycerol (18:2/20:4) [2]*		Lipid	Diacylglycerol	Species.cateniformis	-0.0196989	0.0222389	0.375973	922	0.859374
metab_297	sphingosine		Lipid	Sphingosines	family.Oxalobacteraceae	-0.0149589	0.0168878	0.375976	922	0.859374
metab_100001253	N-acetylglutamine		Amino Acid	Glutamate Metabolism	genus.Anaerofilum	-0.0182414	0.0205952	0.376011	922	0.859375
metab_100001257	N-acetylasparagine		Amino Acid	Alanine and Aspartate Metabolism	genus.Paludicola	0.0095235	0.0107521	0.376	922	0.859375
metab_100001270	myristoylcarnitine (C14)		Lipid	Fatty Acid Metabolism (Acyl Carnitine, Long Chain Saturated)	genus.Tyzzerella	-0.00660793	0.00746056	0.376011	922	0.859375
metab_100001509	2-methylbutyrylcarnitine (C5)		Amino Acid	Leucine, Isoleucine and Valine Metabolism	genus.Paraprevotella	0.00531098	0.00599592	0.375984	922	0.859375
metab_100001869	1-stearoyl-2-arachidonoyl-GPC (18:0/20:4)		Lipid	Phosphatidylcholine (PC)	family.Erysipelatoclostridiaceae	0.00526187	0.00594056	0.375989	922	0.859375
metab_100001925	cyclo(leu-pro)		Peptide	Dipeptide	order.Izemoplasmatales	-0.0238022	0.0268734	0.376009	922	0.859375
metab_100001992	androstenediol (3beta,17beta) disulfate (1)		Lipid	Androgenic Steroids	Species.minuta	-0.0495986	0.055998	0.376007	922	0.859375
metab_100009002	1-(1-enyl-palmitoyl)-2-arachidonoyl-GPE (P-16:0/20:4)*		Lipid	Plasmalogen	genus.Lactiplantibacillus	-0.0184472	0.0208262	0.375983	922	0.859375
metab_100009025	sphingomyelin (d18:1/21:0, d17:1/22:0, d16:1/23:0)*		Lipid	Sphingomyelins	class.Verrucomicrobiae	0.00682053	0.00770034	0.375995	922	0.859375
metab_100010901	gamma-glutamyl-alpha-lysine		Peptide	Gamma-glutamyl Amino Acid	Species.parainfluenzae	0.0146292	0.016517	0.376015	922	0.859375
metab_100020823	lithocholate sulfate (1)		Lipid	Secondary Bile Acid Metabolism	Species.biformis	0.0216515	0.0244451	0.376009	922	0.859375
metab_100021467	pentose acid*		Partially Characterized Molecules	Partially Characterized Molecules	Species.saccharivorans	-0.0142026	0.0160352	0.376012	922	0.859375
metab_100021502	(2 or 3)-decenoate (10:1n7 or n8)		Lipid	Medium Chain Fatty Acid	class.Negativicutes	-0.00835553	0.00943334	0.375995	922	0.859375
metab_1268	gamma-glutamylleucine		Peptide	Gamma-glutamyl Amino Acid	genus..Bacteroides..pectinophilus.group	-0.00879031	0.00992433	0.376001	922	0.859375
metab_197	S-adenosylhomocysteine (SAH)		Amino Acid	Methionine, Cysteine, SAM and Taurine Metabolism	genus.Dialister	-0.0031906	0.00360231	0.376013	922	0.859375
metab_980	pentadecanoate (15:0)		Lipid	Long Chain Saturated Fatty Acid	class.Gammaproteobacteria	0.00747431	0.00843867	0.376007	922	0.859375
metab_999911444	X - 11444		NA	NA	Species.mutans	-0.0146216	0.0165076	0.375991	922	0.859375
metab_999912112	X - 12112		NA	NA	Species.stercoris	-0.0165691	0.0187058	0.375979	922	0.859375
metab_999921467	X - 21467		NA	NA	genus.Rothia	-0.0359138	0.0405452	0.37598	922	0.859375
metab_999926097	X - 26097		NA	NA	family.Bifidobacteriaceae	0.0038912	0.00439318	0.375999	922	0.859375
metab_999926109	X - 26109		NA	NA	phylum.Actinobacteriota	-0.014931	0.0168576	0.376014	922	0.859375
metab_100001271	1-stearoyl-GPC (18:0)		Lipid	Lysophospholipid	order.Bifidobacteriales	0.0051494	0.00581395	0.376021	922	0.859376
metab_100005998	octadecanedioylcarnitine (C18-DC)*		Lipid	Fatty Acid Metabolism (Acyl Carnitine, Dicarboxylate)	Species.thetaiotaomicron	-0.00637621	0.0071991	0.376021	922	0.859376
metab_823	pyruvate		Carbohydrate	Glycolysis, Gluconeogenesis, and Pyruvate Metabolism	Species.delbrueckii	0.00919328	0.0103797	0.376021	922	0.859376
metab_100010918	oleoyl-oleoyl-glycerol (18:1/18:1) [1]*		Lipid	Diacylglycerol	Species.omnicolens	-0.042076	0.0475067	0.376027	922	0.859383
metab_342	glycocholate		Lipid	Primary Bile Acid Metabolism	class.Bacteroidia	0.0305406	0.0344827	0.37603	922	0.859387
metab_100001662	deoxycarnitine		Lipid	Carnitine Metabolism	phylum.Proteobacteria	0.00629087	0.00710298	0.376037	922	0.859395
metab_100009026	behenoyl dihydrosphingomyelin (d18:0/22:0)*		Lipid	Dihydrosphingomyelins	genus.Fusicatenibacter	0.00931799	0.0105209	0.376037	922	0.859395
metab_100001102	dodecanedioate (C12-DC)		Lipid	Fatty Acid, Dicarboxylate	genus.Bacteroides	0.0149858	0.0169206	0.376043	922	0.859396
metab_100008915	1-palmitoyl-2-docosahexaenoyl-GPC (16:0/22:6)		Lipid	Phosphatidylcholine (PC)	genus..Eubacterium..brachy.group	-0.00764519	0.00863222	0.376041	922	0.859396
metab_100021727	cis-3,4-methyleneheptanoate		Lipid	Fatty Acid, Branched	Species.butyriciproducens	-0.023796	0.0268682	0.376042	922	0.859396
metab_100000039	methionine sulfoxide		Amino Acid	Methionine, Cysteine, SAM and Taurine Metabolism	genus.Adlercreutzia	0.00533158	0.00602006	0.376053	922	0.859414
metab_100001272	1-oleoyl-GPC (18:1)		Lipid	Lysophospholipid	order.Victivallales	-0.0179814	0.0203036	0.376059	922	0.859414
metab_100008930	oleate/vaccenate (18:1)		Lipid	Long Chain Monounsaturated Fatty Acid	genus.Incertae.Sedis	-0.0133214	0.0150418	0.37606	922	0.859414
metab_100015681	palmitoleoyl-arachidonoyl-glycerol (16:1/20:4) [2]*		Lipid	Diacylglycerol	genus.Clostridium.sensu.stricto.1	-0.00908787	0.0102615	0.37606	922	0.859414
metab_100020254	glycine conjugate of C10H14O2 (1)*		Partially Characterized Molecules	Partially Characterized Molecules	Species.pectinoschiza	-0.00917827	0.0103635	0.376056	922	0.859414
metab_100001509	2-methylbutyrylcarnitine (C5)		Amino Acid	Leucine, Isoleucine and Valine Metabolism	phylum.Verrucomicrobiota	0.00667553	0.00753774	0.376065	922	0.859421
metab_100002796	cis-4-decenoate (10:1n6)*		Lipid	Medium Chain Fatty Acid	phylum.Proteobacteria	0.0105707	0.0119361	0.376067	922	0.859421
metab_100001561	2-palmitoleoyl-GPC (16:1)*		Lipid	Lysophospholipid	genus.Oscillibacter	0.00813091	0.00918122	0.376071	922	0.859426
metab_1022	picolinate		Amino Acid	Tryptophan Metabolism	genus.Anaerofilum	-0.0156948	0.0177223	0.376075	922	0.859431
metab_100001412	N2,N2-dimethylguanosine		Nucleotide	Purine Metabolism, Guanine containing	Species.evryensis	0.0194408	0.0219523	0.376078	922	0.859434
metab_100008999	1-(1-enyl-stearoyl)-2-arachidonoyl-GPE (P-18:0/20:4)*		Lipid	Plasmalogen	Species.fragilis	0.00712766	0.00804872	0.376092	922	0.859435
metab_100020217	N,N,N-trimethyl-alanylproline betaine (TMAP)		Amino Acid	Urea cycle; Arginine and Proline Metabolism	order.Peptostreptococcales.Tissierellales	0.0115751	0.0130709	0.376091	922	0.859435
metab_100021093	taurochenodeoxycholic acid 3-sulfate		Lipid	Secondary Bile Acid Metabolism	family.Muribaculaceae	-0.0134646	0.0152045	0.376089	922	0.859435
metab_213	N6-methyladenosine		Nucleotide	Purine Metabolism, Adenine containing	order.Enterobacterales	-0.00496327	0.00560457	0.376085	922	0.859435
metab_234	aspartate		Amino Acid	Alanine and Aspartate Metabolism	genus.Butyricimonas	0.00729372	0.00823622	0.376091	922	0.859435
metab_999918913	X - 18913		NA	NA	genus.Holdemania	-0.0127586	0.0144072	0.376088	922	0.859435
metab_999922509	X - 22509		NA	NA	Species.bartlettii	0.0108836	0.01229	0.37609	922	0.859435
metab_100015623	lactosyl-N-behenoyl-sphingosine (d18:1/22:0)*		Lipid	Lactosylceramides (LCER)	Species.rubiinfantis	0.0173975	0.0196459	0.376098	922	0.859437
metab_999912740	X - 12740		NA	NA	genus.Turicibacter	0.0219354	0.0247702	0.376097	922	0.859437
metab_999923593	X - 23593		NA	NA	genus.Solobacterium	-0.0119216	0.0134623	0.376097	922	0.859437
metab_100001300	alpha-hydroxyisovalerate		Amino Acid	Leucine, Isoleucine and Valine Metabolism	genus.Sanguibacteroides	0.0317454	0.0358486	0.376105	922	0.859445
metab_100001767	pyrraline		Xenobiotics	Food Component/Plant	genus.Pygmaiobacter	0.0284765	0.0321575	0.376109	922	0.859445
metab_100003434	imidazole propionate		Amino Acid	Histidine Metabolism	genus.CAG.56	0.00730067	0.00824436	0.376108	922	0.859445
metab_100019982	octadecadienedioate (C18:2-DC)*		Lipid	Fatty Acid, Dicarboxylate	genus.Coriobacteriaceae.UCG.002	-0.0386917	0.0436932	0.376109	922	0.859445
metab_100001778	1-linoleoyl-GPI (18:2)*		Lipid	Lysophospholipid	Species.muciniphila	0.00641471	0.00724394	0.376112	922	0.859446
metab_999924334	X - 24334		NA	NA	genus.Lacticaseibacillus	0.0122876	0.0138762	0.376117	922	0.859453
metab_100001540	glutamine_degradant*		Partially Characterized Molecules	Partially Characterized Molecules	Species.aerofaciens	0.00896463	0.0101238	0.376125	922	0.859457
metab_1140	gamma-glutamylglutamine		Peptide	Gamma-glutamyl Amino Acid	Species.pectinilyticus	-0.00802607	0.00906385	0.376125	922	0.859457
metab_179	9,10-DiHOME		Lipid	Fatty Acid, Dihydroxy	family.Ruminococcaceae	0.0294434	0.0332505	0.376126	922	0.859457
metab_999921796	X - 21796		NA	NA	family.Monoglobaceae	-0.00677126	0.00764677	0.376123	922	0.859457
metab_100001254	N-acetyltryptophan		Amino Acid	Tryptophan Metabolism	genus.Sutterella	-0.00426792	0.00481982	0.376129	922	0.859461
metab_100001162	propionylcarnitine (C3)		Lipid	Fatty Acid Metabolism (also BCAA Metabolism)	genus.Tuzzerella	-0.00990163	0.0111824	0.376146	922	0.859466
metab_100001977	beta-cryptoxanthin		Cofactors and Vitamins	Vitamin A Metabolism	genus.Prevotellaceae.NK3B31.group	0.0205851	0.0232478	0.376146	922	0.859466
metab_100008976	1-stearoyl-2-linoleoyl-GPE (18:0/18:2)*		Lipid	Phosphatidylethanolamine (PE)	genus..Ruminococcus..gauvreauii.group	-0.00687077	0.00775968	0.376156	922	0.859466
metab_100009069	1-(1-enyl-palmitoyl)-2-linoleoyl-GPE (P-16:0/18:2)*		Lipid	Plasmalogen	class.Actinobacteria	-0.00567626	0.00641065	0.376157	922	0.859466
metab_100009130	1-oleoyl-2-docosahexaenoyl-GPC (18:1/22:6)*		Lipid	Phosphatidylcholine (PC)	Species.thetaiotaomicron	0.00506354	0.00571857	0.37615	922	0.859466
metab_100015965	ethyl alpha-glucopyranoside		Xenobiotics	Food Component/Plant	Species.eutactus	-0.0120445	0.0136024	0.376144	922	0.859466
metab_100020515	2-naphthol sulfate		Xenobiotics	Chemical	Species.hydrogenotrophica	-0.032626	0.0368467	0.376152	922	0.859466
metab_100021457	(2-butoxyethoxy)acetic acid		Xenobiotics	Chemical	Species.vadensis	-0.0384435	0.0434167	0.376151	922	0.859466
metab_1104	methyl indole-3-acetate		Xenobiotics	Food Component/Plant	genus.Fusicatenibacter	-0.0109024	0.0123127	0.376149	922	0.859466
metab_112	3-hydroxy-3-methylglutarate		Lipid	Mevalonate Metabolism	genus.Intestinibacter	0.00545646	0.00616229	0.376148	922	0.859466
metab_1629	taurochenodeoxycholate		Lipid	Primary Bile Acid Metabolism	genus.Hungatella	0.0255378	0.0288414	0.37615	922	0.859466
metab_397	leucine		Amino Acid	Leucine, Isoleucine and Valine Metabolism	genus.Ligilactobacillus	-0.00603865	0.0068199	0.376156	922	0.859466
metab_409	malate		Energy	TCA Cycle	genus.Weissella	-0.0174843	0.0197459	0.376145	922	0.859466
metab_409	malate		Energy	TCA Cycle	Species.butyriciproducens	0.0125999	0.0142297	0.376146	922	0.859466
metab_100000781	hexanoylcarnitine (C6)		Lipid	Fatty Acid Metabolism (Acyl Carnitine, Medium Chain)	genus.Fenollaria	0.0266725	0.0301242	0.376171	922	0.859466
metab_100001580	docosapentaenoate (n6 DPA; 22:5n6)		Lipid	Long Chain Polyunsaturated Fatty Acid (n3 and n6)	Species.pleomorphus	0.0414186	0.0467785	0.376169	922	0.859466
metab_100010850	4-hydroxyphenylacetylglutamine		Peptide	Acetylated Peptides	Species.jalaludinii	0.0174666	0.0197267	0.376165	922	0.859466
metab_212	5-methylthioadenosine (MTA)		Amino Acid	Polyamine Metabolism	genus.Paraprevotella	0.00418389	0.00472529	0.376167	922	0.859466
metab_409	malate		Energy	TCA Cycle	Species.thetaiotaomicron	0.00460531	0.00520128	0.37617	922	0.859466
metab_999912101	X - 12101		NA	NA	order.Clostridia.vadinBB60.group	0.0123315	0.0139271	0.376164	922	0.859466
metab_999918901	X - 18901		NA	NA	genus.Anaeroplasma	0.02737	0.0309119	0.376171	922	0.859466
metab_100001541	2-hydroxy-3-methylvalerate		Amino Acid	Leucine, Isoleucine and Valine Metabolism	Species.parvulum	0.034793	0.0392959	0.376175	922	0.859469
metab_100010942	linoleoyl-linoleoyl-glycerol (18:2/18:2) [2]*		Lipid	Diacylglycerol	Species.intestinalis	0.00884669	0.00999165	0.376176	922	0.859469
metab_999924947	X - 24947		NA	NA	Species.intestini	-0.0248437	0.0280591	0.376177	922	0.859469
metab_100000263	imidazole lactate		Amino Acid	Histidine Metabolism	Species.anaerobia	0.0138441	0.0156363	0.37619	922	0.85948
metab_100000997	3-hydroxydecanoate		Lipid	Fatty Acid, Monohydroxy	genus.Actinomyces	-0.0239953	0.0271029	0.376212	922	0.85948
metab_100001594	beta-hydroxyisovaleroylcarnitine		Amino Acid	Leucine, Isoleucine and Valine Metabolism	family.Eggerthellaceae	0.00558965	0.00631354	0.376211	922	0.85948
metab_100002018	5alpha-androstan-3alpha,17beta-diol monosulfate (1)		Lipid	Androgenic Steroids	genus.Intestinimonas	-0.012369	0.0139708	0.376208	922	0.85948
metab_100006293	sphingomyelin (d18:1/20:2, d18:2/20:1, d16:1/22:2)*		Lipid	Sphingomyelins	Species.urinimassiliense	-0.0281008	0.0317393	0.3762	922	0.85948
metab_100008994	1-stearoyl-2-linoleoyl-GPI (18:0/18:2)		Lipid	Phosphatidylinositol (PI)	genus.Parabacteroides	0.00766881	0.00866169	0.376196	922	0.85948
metab_100009042	5-hydroxyindole sulfate		Amino Acid	Tryptophan Metabolism	genus.UCG.009	-0.015706	0.0177399	0.376209	922	0.85948
metab_100015632	N-stearoyl-sphingadienine (d18:2/18:0)*		Lipid	Ceramides	family.Streptococcaceae	0.00718111	0.00811094	0.376201	922	0.85948
metab_100020504	sulfate of piperine metabolite C18H21NO3 (3)*		Xenobiotics	Food Component/Plant	order.Enterobacterales	0.009246	0.0104431	0.376197	922	0.85948
metab_100022013	tetrahydrocortisol glucuronide		Lipid	Corticosteroids	genus.Megasphaera	0.0132223	0.0149339	0.376186	922	0.85948
metab_1143	butyrate/isobutyrate (4:0)		Lipid	Short Chain Fatty Acid	order.Lactobacillales	0.00521323	0.0058881	0.376189	922	0.85948
metab_1342	3-methoxytyrosine		Amino Acid	Tyrosine Metabolism	Species.timonensis	0.0209483	0.0236613	0.376212	922	0.85948
metab_439	stearate (18:0)		Lipid	Long Chain Saturated Fatty Acid	order.Peptococcales	-0.00749162	0.00846161	0.376199	922	0.85948
metab_572	glucose		Carbohydrate	Glycolysis, Gluconeogenesis, and Pyruvate Metabolism	genus.Cloacibacillus	0.0111542	0.0125986	0.376204	922	0.85948
metab_999912740	X - 12740		NA	NA	genus.Enterococcus	-0.0364134	0.0411278	0.376195	922	0.85948
metab_999913553	X - 13553		NA	NA	genus.Granulicatella	-0.0203642	0.0230009	0.376199	922	0.85948
metab_1090	bilirubin (Z,Z)		Cofactors and Vitamins	Hemoglobin and Porphyrin Metabolism	Species.massiliensis.6	0.0295059	0.0333278	0.376221	922	0.859495
metab_100004328	sphingomyelin (d18:1/14:0, d16:1/16:0)*		Lipid	Sphingomyelins	family.Oscillospiraceae	0.0121999	0.0137802	0.376224	922	0.859499
metab_100000997	3-hydroxydecanoate		Lipid	Fatty Acid, Monohydroxy	Species.massiliensis.2	0.0123856	0.0139902	0.376231	922	0.859505
metab_100001051	1-methylhistidine		Amino Acid	Histidine Metabolism	genus.Caproiciproducens	-0.0148788	0.0168064	0.37623	922	0.859505
metab_100001948	succinylcarnitine (C4-DC)		Energy	TCA Cycle	genus.Haemophilus	0.00930047	0.0105056	0.376242	922	0.859505
metab_100005403	etiocholanolone glucuronide		Lipid	Androgenic Steroids	genus.Butyricicoccus	-0.0127299	0.0143793	0.376237	922	0.859505
metab_100008990	1-palmitoyl-2-arachidonoyl-GPE (16:0/20:4)*		Lipid	Phosphatidylethanolamine (PE)	Species.faecis	-0.0104329	0.0117846	0.376233	922	0.859505
metab_1231	dihomo-linoleate (20:2n6)		Lipid	Long Chain Polyunsaturated Fatty Acid (n3 and n6)	class.Bacilli	-0.0165607	0.0187066	0.376241	922	0.859505
metab_466	phytanate		Xenobiotics	Food Component/Plant	Species.stercoris.1	-0.0104752	0.0118325	0.37624	922	0.859505
metab_803	mannose		Carbohydrate	Fructose, Mannose and Galactose Metabolism	genus.Lactonifactor	-0.0204342	0.0230819	0.37624	922	0.859505
metab_100021363	vanillic acid glycine		Xenobiotics	Food Component/Plant	family.Oxalobacteraceae	-0.0220595	0.0249184	0.376249	922	0.859518
metab_1137	oleoyl ethanolamide		Lipid	Endocannabinoid	Species.stercoris	0.00732777	0.00827747	0.376252	922	0.85952
metab_100001182	docosadienoate (22:2n6)		Lipid	Long Chain Polyunsaturated Fatty Acid (n3 and n6)	Species.pectinoschiza	0.00728095	0.00822465	0.376256	922	0.85952
metab_100002196	13-HODE + 9-HODE		Lipid	Fatty Acid, Monohydroxy	Species.massiliensis.6	-0.0314323	0.0355069	0.376265	922	0.85952
metab_100015755	ceramide (d18:1/20:0, d16:1/22:0, d20:1/18:0)*		Lipid	Ceramides	family.Erysipelatoclostridiaceae	0.00783432	0.00884988	0.376264	922	0.85952
metab_100020409	ascorbic acid 3-sulfate*		Cofactors and Vitamins	Ascorbate and Aldarate Metabolism	Species.omnicolens	0.0405948	0.0458566	0.376259	922	0.85952
metab_2050	eicosapentaenoate (EPA; 20:5n3)		Lipid	Long Chain Polyunsaturated Fatty Acid (n3 and n6)	genus.Limosilactobacillus	0.0178306	0.020142	0.376262	922	0.85952
metab_891	margarate (17:0)		Lipid	Long Chain Saturated Fatty Acid	genus.Victivallis	0.0203836	0.0230257	0.376258	922	0.85952
metab_999923780	X - 23780		NA	NA	genus.Lactococcus	0.0152633	0.017242	0.376265	922	0.85952
metab_100000672	1-myristoyl-2-palmitoyl-GPC (14:0/16:0)		Lipid	Phosphatidylcholine (PC)	Species.massiliensis.8	0.0231364	0.0261362	0.376275	922	0.859522
metab_100006642	glycodeoxycholate 3-sulfate		Lipid	Secondary Bile Acid Metabolism	genus.Faecalibacterium	0.0229145	0.0258853	0.376271	922	0.859522
metab_100015793	sphingomyelin (d17:2/16:0, d18:2/15:0)*		Lipid	Sphingomyelins	Species.faecis.1	0.0222502	0.0251349	0.37627	922	0.859522
metab_999913695	X - 13695		NA	NA	phylum.Bacteroidota	-0.0200639	0.0226653	0.376274	922	0.859522
metab_999924812	X - 24812		NA	NA	Species.bartlettii	-0.0062021	0.00700619	0.376271	922	0.859522
metab_100008955	tricosanoyl sphingomyelin (d18:1/23:0)*		Lipid	Sphingomyelins	family.Desulfovibrionaceae	-0.00609679	0.00688733	0.376278	922	0.859525
metab_100021728	cis-3,4-methyleneheptanoylcarnitine		Lipid	Fatty Acid Metabolism (Acyl Carnitine, Medium Chain)	genus.Pediococcus	0.0336698	0.0380358	0.37628	922	0.859525
metab_100000036	3-methyl-2-oxovalerate		Amino Acid	Leucine, Isoleucine and Valine Metabolism	genus.Eggerthella	-0.00741989	0.0083821	0.376284	922	0.859526
metab_100001335	eicosenoate (20:1)		Lipid	Long Chain Monounsaturated Fatty Acid	genus.Monoglobus	-0.0121558	0.0137321	0.376283	922	0.859526
metab_100015744	ceramide (d18:2/24:1, d18:1/24:2)*		Lipid	Ceramides	genus.Alistipes	0.00814562	0.00920203	0.376289	922	0.859528
metab_999911444	X - 11444		NA	NA	genus.Bilophila	-0.0107225	0.0121131	0.376289	922	0.859528
metab_100000781	hexanoylcarnitine (C6)		Lipid	Fatty Acid Metabolism (Acyl Carnitine, Medium Chain)	Species.splanchnicus	0.00793086	0.00895953	0.376295	922	0.859534
metab_1001	trans-4-hydroxyproline		Amino Acid	Urea cycle; Arginine and Proline Metabolism	Species.secundus	-0.0151098	0.0170695	0.376293	922	0.859534
metab_821	pseudouridine		Nucleotide	Pyrimidine Metabolism, Uracil containing	Species.uniformis	-0.002807	0.00317111	0.376299	922	0.859539
metab_100001211	sebacate (C10-DC)		Lipid	Fatty Acid, Dicarboxylate	order.DTU014	-0.0229258	0.0259002	0.376311	922	0.859539
metab_302	deoxycholate		Lipid	Secondary Bile Acid Metabolism	genus.Klebsiella	0.0233366	0.0263642	0.376307	922	0.859539
metab_363	myo-inositol		Lipid	Inositol Metabolism	genus.Desulfovibrio	-0.00529591	0.005983	0.37631	922	0.859539
metab_504	serotonin		Amino Acid	Tryptophan Metabolism	Species.atypica	-0.0328611	0.0371241	0.376304	922	0.859539
metab_999924475	X - 24475		NA	NA	genus.Lachnospiraceae.UCG.007	0.0408655	0.0461667	0.376302	922	0.859539
metab_999925419	X - 25419		NA	NA	family.Christensenellaceae	0.0201708	0.0227877	0.376308	922	0.859539
metab_100004601	1H-indole-7-acetic acid		Xenobiotics	Bacterial/Fungal	genus.Paraprevotella	0.00790284	0.00892821	0.376313	922	0.85954
metab_999924588	X - 24588		NA	NA	genus.UCG.009	0.0107594	0.0121555	0.376315	922	0.85954
metab_100001232	5-dodecenoate (12:1n7)		Lipid	Medium Chain Fatty Acid	Species.stercoris	0.00929606	0.0105025	0.376326	922	0.859555
metab_100001423	4-hydroxyhippurate		Xenobiotics	Benzoate Metabolism	genus..Eubacterium..siraeum.group	-0.00955866	0.0107992	0.376328	922	0.859555
metab_999923639	X - 23639		NA	NA	genus..Eubacterium..fissicatena.group	-0.0119557	0.0135072	0.376326	922	0.859555
metab_999924334	X - 24334		NA	NA	Species.excrementihominis	-0.00821109	0.00927676	0.376329	922	0.859555
metab_100000282	N-acetylglutamate		Amino Acid	Glutamate Metabolism	order.Burkholderiales	-0.00624499	0.00705567	0.376341	922	0.859569
metab_100009002	1-(1-enyl-palmitoyl)-2-arachidonoyl-GPE (P-16:0/20:4)*		Lipid	Plasmalogen	Species.angulatum	0.0168248	0.0190087	0.376338	922	0.859569
metab_100021711	decadienedioic acid (C10:2-DC)**		Lipid	Fatty Acid, Dicarboxylate	family.Barnesiellaceae	0.0129334	0.0146123	0.376339	922	0.859569
metab_100020833	2-ketocaprylate		Amino Acid	Leucine, Isoleucine and Valine Metabolism	Species.minuta	-0.0348854	0.0394143	0.376346	922	0.859577
metab_100002024	5alpha-androstan-3beta,17beta-diol monosulfate (2)		Lipid	Androgenic Steroids	genus.Phocea	-0.0314653	0.0355514	0.37636	922	0.859584
metab_100003901	2-stearoyl-GPE (18:0)*		Lipid	Lysophospholipid	order.Gastranaerophilales	0.00974212	0.0110072	0.376358	922	0.859584
metab_100009345	1-palmitoleoyl-2-linolenoyl-GPC (16:1/18:3)*		Lipid	Phosphatidylcholine (PC)	Species.massiliensis.9	-0.0294462	0.03327	0.376358	922	0.859584
metab_1629	taurochenodeoxycholate		Lipid	Primary Bile Acid Metabolism	genus.Lachnospiraceae.ND3007.group	-0.018088	0.0204368	0.37636	922	0.859584
metab_999912847	X - 12847		NA	NA	order.Lactobacillales	-0.0161856	0.0182872	0.376353	922	0.859584
metab_999925828	X - 25828		NA	NA	genus.Ruminiclostridium	-0.00961141	0.0108594	0.376353	922	0.859584
metab_100000963	homocitrulline		Amino Acid	Urea cycle; Arginine and Proline Metabolism	genus.Anaerofilum	-0.0210505	0.0237842	0.376364	922	0.859585
metab_100021760	N-acetyl-2-aminoadipate		Amino Acid	Lysine Metabolism	order.Actinomycetales	0.0180385	0.0203811	0.376363	922	0.859585
metab_100000551	4-methyl-2-oxopentanoate		Amino Acid	Leucine, Isoleucine and Valine Metabolism	genus.Enterococcus	0.00712648	0.00805224	0.37638	922	0.859586
metab_100000773	3-hydroxyoctanoate		Lipid	Fatty Acid, Monohydroxy	Species.magna	-0.0317908	0.0359204	0.376376	922	0.859586
metab_100000997	3-hydroxydecanoate		Lipid	Fatty Acid, Monohydroxy	genus.Ligilactobacillus	-0.010844	0.0122532	0.376397	922	0.859586
metab_100001034	indoleacetate		Amino Acid	Tryptophan Metabolism	Species.parasanguinis	-0.0272979	0.0308436	0.376374	922	0.859586
metab_100001126	gamma-glutamylvaline		Peptide	Gamma-glutamyl Amino Acid	order.Clostridiales	0.0061162	0.00691062	0.376372	922	0.859586
metab_100001562	2-palmitoyl-GPC (16:0)*		Lipid	Lysophospholipid	Species.sobrinus	0.0158434	0.0179023	0.3764	922	0.859586
metab_100001740	mannitol/sorbitol		Carbohydrate	Fructose, Mannose and Galactose Metabolism	Species.massiliensis.9	-0.0447209	0.0505299	0.376375	922	0.859586
metab_100002951	eicosanedioate (C20-DC)		Lipid	Fatty Acid, Dicarboxylate	Species.vadensis	-0.0329515	0.0372334	0.376397	922	0.859586
metab_100008984	1-palmitoyl-2-palmitoleoyl-GPC (16:0/16:1)*		Lipid	Phosphatidylcholine (PC)	family.Peptostreptococcaceae	0.00687621	0.00776955	0.376385	922	0.859586
metab_100015745	glycosyl ceramide (d18:2/24:1, d18:1/24:2)*		Lipid	Hexosylceramides (HCER)	class.Cyanobacteriia	-0.0249759	0.0282207	0.376384	922	0.859586
metab_100015751	glycosyl ceramide (d18:1/23:1, d17:1/24:1)*		Lipid	Hexosylceramides (HCER)	genus.Adlercreutzia	-0.00936846	0.0105858	0.376395	922	0.859586
metab_100020825	3-hydroxyhexanoylcarnitine (1)		Lipid	Fatty Acid Metabolism (Acyl Carnitine, Hydroxy)	genus.Sutterella	-0.00584446	0.00660396	0.3764	922	0.859586
metab_100020851	3-ethylcatechol sulfate (1)		Xenobiotics	Food Component/Plant	Species.caccae.1	-0.0537012	0.0606795	0.376397	922	0.859586
metab_111	3-hydroxyisobutyrate		Amino Acid	Leucine, Isoleucine and Valine Metabolism	genus.Agathobacter	0.00943449	0.0106602	0.376385	922	0.859586
metab_566	valine		Amino Acid	Leucine, Isoleucine and Valine Metabolism	genus.Holdemania	-0.00856345	0.0096763	0.3764	922	0.859586
metab_799	betaine		Amino Acid	Glycine, Serine and Threonine Metabolism	Species.scindens	-0.0240563	0.0271817	0.376385	922	0.859586
metab_922	N-stearoyl-sphinganine (d18:0/18:0)*		Lipid	Dihydroceramides	genus.Acetanaerobacterium	0.0362292	0.0409372	0.376399	922	0.859586
metab_999916580	X - 16580		NA	NA	Species.animalis	0.0170105	0.0192203	0.37638	922	0.859586
metab_999924306	X - 24306		NA	NA	genus.Lachnospiraceae.UCG.004	-0.00632058	0.0071415	0.376369	922	0.859586
metab_100009264	glycochenodeoxycholate glucuronide (1)		Lipid	Primary Bile Acid Metabolism	genus.Faecalicoccus	-0.0519205	0.0586689	0.37641	922	0.859603
metab_100021457	(2-butoxyethoxy)acetic acid		Xenobiotics	Chemical	genus.UBA1819	-0.00818847	0.00925281	0.376411	922	0.859603
metab_100020479	indoleacetoylcarnitine*		Amino Acid	Tryptophan Metabolism	family.Bifidobacteriaceae	-0.00919687	0.0103924	0.376415	922	0.859609
metab_100006614	adipoylcarnitine (C6-DC)		Lipid	Fatty Acid Metabolism (Acyl Carnitine, Dicarboxylate)	genus.Holdemanella	-0.00716253	0.00809362	0.376418	922	0.859609
metab_100010949	stearoyl-arachidonoyl-glycerol (18:0/20:4) [1]*		Lipid	Diacylglycerol	genus.Prevotella_9	0.00526275	0.00594701	0.376428	922	0.859622
metab_100020492	glucuronide of piperine metabolite C17H21NO3 (4)*		Xenobiotics	Food Component/Plant	order.Lactobacillales	0.014874	0.0168079	0.37643	922	0.859622
metab_1025	pipecolate		Amino Acid	Lysine Metabolism	order.Synergistales	0.0268893	0.0303856	0.376431	922	0.859622
metab_391	citrulline		Amino Acid	Urea cycle; Arginine and Proline Metabolism	Species.angulatum	0.0125024	0.014128	0.37643	922	0.859622
metab_999925936	X - 25936		NA	NA	Species.togonis	0.0171925	0.0194282	0.376436	922	0.85963
metab_100000998	citramalate		Amino Acid	Glutamate Metabolism	genus.Catenibacterium	0.00807905	0.00913	0.376455	922	0.859643
metab_100001605	catechol sulfate		Xenobiotics	Benzoate Metabolism	class.Bacteroidia	-0.0171911	0.0194273	0.376454	922	0.859643
metab_100006296	sphingomyelin (d18:1/22:2, d18:2/22:1, d16:1/24:2)*		Lipid	Sphingomyelins	genus.Mitsuokella	-0.0101641	0.0114864	0.376462	922	0.859643
metab_100009014	1-(1-enyl-palmitoyl)-2-arachidonoyl-GPC (P-16:0/20:4)*		Lipid	Plasmalogen	phylum.Cyanobacteria	-0.00704556	0.0079619	0.376445	922	0.859643
metab_100015625	glycosyl-N-behenoyl-sphingadienine (d18:2/22:0)*		Lipid	Hexosylceramides (HCER)	family.UCG.011	-0.0130663	0.014766	0.376456	922	0.859643
metab_100015723	hexadecasphingosine (d16:1)*		Lipid	Sphingosines	genus.Merdibacter	-0.00946998	0.0107017	0.376447	922	0.859643
metab_1023	sarcosine		Amino Acid	Glycine, Serine and Threonine Metabolism	phylum.Verrucomicrobiota	0.00666837	0.0075359	0.37646	922	0.859643
metab_444	ornithine		Amino Acid	Urea cycle; Arginine and Proline Metabolism	family.Acidaminococcaceae	-0.00494754	0.00559126	0.376465	922	0.859643
metab_999912462	X - 12462		NA	NA	Species.crossotus	-0.00728189	0.00822933	0.376466	922	0.859643
metab_999918899	X - 18899		NA	NA	genus.Butyricicoccus	0.00890528	0.0100636	0.376452	922	0.859643
metab_999921736	X - 21736		NA	NA	family.Clostridiaceae	-0.00856108	0.0096749	0.376463	922	0.859643
metab_999925790	X - 25790		NA	NA	genus.Anaerofustis	-0.0220436	0.0249115	0.376462	922	0.859643
metab_999926119	X - 26119		NA	NA	genus..Ruminococcus..gauvreauii.group	-0.00684938	0.00774048	0.376462	922	0.859643
metab_100000491	gamma-glutamylphenylalanine		Peptide	Gamma-glutamyl Amino Acid	family.Hungateiclostridiaceae	0.0136009	0.0153706	0.376469	922	0.859644
metab_100002253	cinnamoylglycine		Xenobiotics	Food Component/Plant	Species.piger	0.0444002	0.0501775	0.37647	922	0.859644
metab_100002009	5alpha-pregnan-3beta,20beta-diol monosulfate (1)		Lipid	Progestin Steroids	Species.magna	-0.0440482	0.0497813	0.376485	922	0.859663
metab_100005998	octadecanedioylcarnitine (C18-DC)*		Lipid	Fatty Acid Metabolism (Acyl Carnitine, Dicarboxylate)	family.Family.XI	0.0220003	0.0248637	0.376484	922	0.859663
metab_100006108	phenylacetylcarnitine		Peptide	Acetylated Peptides	Species.glucerasea	-0.0272953	0.030848	0.376486	922	0.859663
metab_100020536	4-ethylcatechol sulfate		Xenobiotics	Benzoate Metabolism	genus.Subdoligranulum	0.0197487	0.0223193	0.376491	922	0.859663
metab_2050	eicosapentaenoate (EPA; 20:5n3)		Lipid	Long Chain Polyunsaturated Fatty Acid (n3 and n6)	phylum.Desulfobacterota	0.0108148	0.0122225	0.376488	922	0.859663
metab_825	uracil		Nucleotide	Pyrimidine Metabolism, Uracil containing	Species.biformis	0.00928501	0.0104936	0.376489	922	0.859663
metab_999911483	X - 11483		NA	NA	genus..Eubacterium..fissicatena.group	-0.0282691	0.031949	0.376493	922	0.859663
metab_999923655	X - 23655		NA	NA	genus.Senegalimassilia	0.0118881	0.0134355	0.376488	922	0.859663
metab_100001668	1-ribosyl-imidazoleacetate*		Amino Acid	Histidine Metabolism	Species.biformis	0.0122281	0.01382	0.376498	922	0.859665
metab_100005850	3-methylglutarylcarnitine (2)		Amino Acid	Leucine, Isoleucine and Valine Metabolism	Species.comes	0.0106477	0.0120339	0.376498	922	0.859665
metab_100001278	10-heptadecenoate (17:1n7)		Lipid	Long Chain Monounsaturated Fatty Acid	genus.Oribacterium	-0.0212367	0.0240017	0.376505	922	0.859676
metab_100001256	N-acetylphenylalanine		Amino Acid	Phenylalanine Metabolism	Species.secunda	-0.0168215	0.0190121	0.376515	922	0.859693
metab_999924418	X - 24418		NA	NA	Species.omnicolens	0.0329136	0.0371999	0.376516	922	0.859693
metab_100001257	N-acetylasparagine		Amino Acid	Alanine and Aspartate Metabolism	phylum.Bacteroidota	0.0162688	0.0183878	0.376525	922	0.859698
metab_100021707	3-bromo-5-chloro-2,6-dihydroxybenzoic acid*		Xenobiotics	Chemical	genus.Dorea	-0.0125027	0.0141312	0.376525	922	0.859698
metab_533	urea		Amino Acid	Urea cycle; Arginine and Proline Metabolism	Species.faecium	-0.00600255	0.00678436	0.376524	922	0.859698
metab_999919141	X - 19141		NA	NA	genus.Anaerostipes	-0.0148465	0.0167801	0.376522	922	0.859698
metab_100001295	gamma-glutamyltryptophan		Peptide	Gamma-glutamyl Amino Acid	Species.parainfluenzae	0.00957948	0.0108273	0.376529	922	0.859701
metab_100001571	1-arachidonoyl-GPE (20:4n6)*		Lipid	Lysophospholipid	family.Bacillaceae	-0.0249637	0.0282155	0.37653	922	0.859701
metab_100000015	xanthurenate		Amino Acid	Tryptophan Metabolism	genus.Holdemanella	-0.0058436	0.00660608	0.376623	922	0.859707
metab_100000491	gamma-glutamylphenylalanine		Peptide	Gamma-glutamyl Amino Acid	genus.Ruminiclostridium	0.0127005	0.0143558	0.376562	922	0.859707
metab_100000551	4-methyl-2-oxopentanoate		Amino Acid	Leucine, Isoleucine and Valine Metabolism	Species.ovatus	0.00545565	0.0061673	0.376607	922	0.859707
metab_100000998	citramalate		Amino Acid	Glutamate Metabolism	Species.callidus	-0.0091665	0.010362	0.376597	922	0.859707
metab_100001034	indoleacetate		Amino Acid	Tryptophan Metabolism	Species.longoviformis	0.0362412	0.0409677	0.376597	922	0.859707
metab_100001086	N-(2-furoyl)glycine		Xenobiotics	Food Component/Plant	Species.massiliensis.1	-0.0114905	0.0129889	0.37659	922	0.859707
metab_100001145	3-hydroxysebacate		Lipid	Fatty Acid, Monohydroxy	Species.sedimentorum	0.0147875	0.0167144	0.376548	922	0.859707
metab_100001277	10-nonadecenoate (19:1n9)		Lipid	Long Chain Monounsaturated Fatty Acid	genus.Frisingicoccus	0.0143892	0.0162649	0.376569	922	0.859707
metab_100001446	5-methyluridine (ribothymidine)		Nucleotide	Pyrimidine Metabolism, Uracil containing	family.Anaerofustaceae	-0.0104884	0.0118561	0.376586	922	0.859707
metab_100001456	7-methylguanine		Nucleotide	Purine Metabolism, Guanine containing	family.Defluviitaleaceae	0.00786627	0.00889253	0.376616	922	0.859707
metab_100001597	tiglylcarnitine (C5:1-DC)		Amino Acid	Leucine, Isoleucine and Valine Metabolism	genus.Ruminococcus	-0.00895829	0.0101268	0.376604	922	0.859707
metab_100001612	N-acetyl-aspartyl-glutamate (NAAG)		Amino Acid	Glutamate Metabolism	family.Muribaculaceae	0.0052975	0.00598768	0.37654	922	0.859707
metab_100002094	gamma-CEHC		Cofactors and Vitamins	Tocopherol Metabolism	genus.Fenollaria	0.0313093	0.0353935	0.376608	922	0.859707
metab_100004054	margaroylcarnitine (C17)*		Lipid	Fatty Acid Metabolism (Acyl Carnitine, Long Chain Saturated)	Species.bicirculans	0.00509043	0.00575424	0.37659	922	0.859707
metab_100004182	3b-hydroxy-5-cholenoic acid		Lipid	Secondary Bile Acid Metabolism	Species.faecium	0.00729575	0.00824744	0.376607	922	0.859707
metab_100006726	linoleoyl ethanolamide		Lipid	Endocannabinoid	genus..Eubacterium..fissicatena.group	-0.0143598	0.0162336	0.376624	922	0.859707
metab_100009162	1-(1-enyl-palmitoyl)-2-palmitoyl-GPC (P-16:0/16:0)*		Lipid	Plasmalogen	family..Clostridium..methylpentosum.group	-0.009448	0.0106795	0.376566	922	0.859707
metab_100009264	glycochenodeoxycholate glucuronide (1)		Lipid	Primary Bile Acid Metabolism	genus.Weissella	0.0457301	0.0516913	0.376569	922	0.859707
metab_100010925	palmitoyl-arachidonoyl-glycerol (16:0/20:4) [2]*		Lipid	Diacylglycerol	Species.putredinis	-0.00971652	0.0109827	0.37655	922	0.859707
metab_100010930	palmitoleoyl-linoleoyl-glycerol (16:1/18:2) [1]*		Lipid	Diacylglycerol	Species.longoviformis	0.0432194	0.0488552	0.376588	922	0.859707
metab_100010940	diacylglycerol (16:1/18:2 [2], 16:0/18:3 [1])*		Lipid	Diacylglycerol	genus..Eubacterium..nodatum.group	-0.0254557	0.0287742	0.376574	922	0.859707
metab_100015751	glycosyl ceramide (d18:1/23:1, d17:1/24:1)*		Lipid	Hexosylceramides (HCER)	Species.stercoris	-0.00805401	0.00910476	0.376615	922	0.859707
metab_100020253	glycine conjugate of C10H12O2*		Partially Characterized Molecules	Partially Characterized Molecules	Species.equolifaciens	0.0150788	0.0170462	0.376621	922	0.859707
metab_100020259	glutamine conjugate of C7H12O2*		Partially Characterized Molecules	Partially Characterized Molecules	family.Streptococcaceae	-0.0123914	0.0140059	0.376541	922	0.859707
metab_100020497	sulfate of piperine metabolite C16H19NO3 (3)*		Xenobiotics	Food Component/Plant	family.Tannerellaceae	-0.0157073	0.0177545	0.376561	922	0.859707
metab_100020975	3-hydroxy-2-methylpyridine sulfate		Xenobiotics	Chemical	Species.microfusus	-0.0663454	0.0749941	0.376571	922	0.859707
metab_100021104	pregnenetriol disulfate*		Lipid	Pregnenolone Steroids	Species.virosa	0.0186763	0.0211125	0.376606	922	0.859707
metab_100021478	1-methyl-5-imidazolelactate		Amino Acid	Histidine Metabolism	Species.fastidiosa	-0.0736875	0.0832962	0.376588	922	0.859707
metab_100022006	bilirubin degradation product, C17H18N2O4 (2)**		Partially Characterized Molecules	Partially Characterized Molecules	Species.xylaniphila	0.0246947	0.0279157	0.376603	922	0.859707
metab_1105	alpha-tocopherol		Cofactors and Vitamins	Tocopherol Metabolism	genus..Eubacterium..xylanophilum.group	0.0053632	0.00606295	0.37662	922	0.859707
metab_1113	4-acetamidobutanoate		Amino Acid	Polyamine Metabolism	Species.fairfieldensis	-0.0281018	0.0317642	0.376556	922	0.859707
metab_1135	ursodeoxycholate		Lipid	Secondary Bile Acid Metabolism	order.Flavobacteriales	0.0331896	0.0375175	0.376588	922	0.859707
metab_1547	N-stearoyl-sphingosine (d18:1/18:0)*		Lipid	Ceramides	Species.secundus	-0.0161161	0.0182189	0.376622	922	0.859707
metab_194	N-formylmethionine		Amino Acid	Methionine, Cysteine, SAM and Taurine Metabolism	family..Clostridium..methylpentosum.group	-0.00652974	0.00738163	0.376615	922	0.859707
metab_197	S-adenosylhomocysteine (SAH)		Amino Acid	Methionine, Cysteine, SAM and Taurine Metabolism	Species.ndongoniae	0.0115576	0.0130655	0.376618	922	0.859707
metab_266	cholesterol		Lipid	Sterol	genus.Limosilactobacillus	0.0105311	0.0119052	0.37662	922	0.859707
metab_407	lysine		Amino Acid	Lysine Metabolism	Species.tayi	0.0108297	0.0122423	0.376602	922	0.859707
metab_512	taurine		Amino Acid	Methionine, Cysteine, SAM and Taurine Metabolism	genus.Eisenbergiella	-0.00679191	0.00767791	0.376609	922	0.859707
metab_849	caffeine		Xenobiotics	Xanthine Metabolism	Species.putredinis	0.0167535	0.0189384	0.376595	922	0.859707
metab_999911315	X - 11315		NA	NA	class.Bacilli	-0.0141962	0.016047	0.376576	922	0.859707
metab_999912101	X - 12101		NA	NA	family.Defluviitaleaceae	0.013591	0.015364	0.376612	922	0.859707
metab_999912462	X - 12462		NA	NA	Species.bifidum	0.0110411	0.0124806	0.37658	922	0.859707
metab_999917354	X - 17354		NA	NA	genus.Shuttleworthia	-0.0158126	0.0178748	0.376595	922	0.859707
metab_999917653	X - 17653		NA	NA	genus.Finegoldia	-0.0340336	0.0384734	0.376611	922	0.859707
metab_999921383	X - 21383		NA	NA	Species.colihominis	0.0251044	0.0283779	0.376587	922	0.859707
metab_999923639	X - 23639		NA	NA	order.Victivallales	-0.0177161	0.0200244	0.376544	922	0.859707
metab_999924243	X - 24243		NA	NA	genus.Citrobacter	0.0450601	0.0509369	0.376597	922	0.859707
metab_999924306	X - 24306		NA	NA	genus.Alloprevotella	-0.00793262	0.00896635	0.376552	922	0.859707
metab_999925828	X - 25828		NA	NA	genus..Bacteroides..pectinophilus.group	0.00698647	0.00789673	0.376542	922	0.859707
metab_100000656	1-stearoyl-GPI (18:0)		Lipid	Lysophospholipid	Species.ndongoniae	0.0183747	0.0207727	0.376632	922	0.859713
metab_1537	1-palmitoyl-2-linoleoyl-GPC (16:0/18:2)		Lipid	Phosphatidylcholine (PC)	order.Opitutales	-0.0145856	0.0164891	0.376632	922	0.859713
metab_234	aspartate		Amino Acid	Alanine and Aspartate Metabolism	genus.Shuttleworthia	0.00646529	0.00730899	0.37663	922	0.859713
metab_100001426	3-(3-amino-3-carboxypropyl)uridine*		Nucleotide	Pyrimidine Metabolism, Uracil containing	family.Clostridiaceae	0.00388167	0.0043883	0.376639	922	0.859723
metab_100008928	2-hydroxybutyrate/2-hydroxyisobutyrate		Amino Acid	Glutathione Metabolism	genus.Olsenella	0.0127194	0.0143798	0.376646	922	0.859736
metab_100001393	isovalerylcarnitine (C5)		Amino Acid	Leucine, Isoleucine and Valine Metabolism	genus.Coprobacillus	0.0134085	0.015159	0.376651	922	0.859737
metab_100005985	sphingomyelin (d18:2/14:0, d18:1/14:1)*		Lipid	Sphingomyelins	order.Flavobacteriales	0.014938	0.0168881	0.376652	922	0.859737
metab_100020378	2-hydroxysebacate		Lipid	Fatty Acid, Dicarboxylate	order.Acidaminococcales	-0.00643928	0.00727989	0.376649	922	0.859737
metab_100002185	indole-3-carboxylate		Amino Acid	Tryptophan Metabolism	phylum.Actinobacteriota	0.00763266	0.00862917	0.376655	922	0.859739
metab_100006361	dopamine 3-O-sulfate		Amino Acid	Tyrosine Metabolism	Species.intestini	-0.0167138	0.0188961	0.376659	922	0.859744
metab_100020417	N6,N6-dimethyllysine		Amino Acid	Lysine Metabolism	genus.Fusicatenibacter	-0.0127141	0.0143745	0.376669	922	0.859764
metab_100000258	glycerol 3-phosphate		Lipid	Glycerolipid Metabolism	Species.dentium	0.0130467	0.0147507	0.376679	922	0.859766
metab_100001279	hyocholate		Lipid	Secondary Bile Acid Metabolism	genus..Eubacterium..hallii.group	-0.0149217	0.0168704	0.376673	922	0.859766
metab_100015962	N,N,N-trimethyl-5-aminovalerate		Amino Acid	Lysine Metabolism	genus.GCA.900066755	0.0264781	0.0299364	0.376677	922	0.859766
metab_100020975	3-hydroxy-2-methylpyridine sulfate		Xenobiotics	Chemical	genus.Prevotella	-0.0418066	0.0472673	0.37668	922	0.859766
metab_999913695	X - 13695		NA	NA	Species.colihominis	-0.0250068	0.028273	0.376678	922	0.859766
metab_999917354	X - 17354		NA	NA	genus.Limosilactobacillus	-0.0261527	0.0295688	0.376683	922	0.859768
metab_100001211	sebacate (C10-DC)		Lipid	Fatty Acid, Dicarboxylate	genus.Family.XIII.UCG.001	-0.00763011	0.00862703	0.376697	922	0.859783
metab_100002462	5-(galactosylhydroxy)-L-lysine		Amino Acid	Lysine Metabolism	genus.Prevotellaceae.NK3B31.group	-0.0115822	0.0130957	0.376704	922	0.859783
metab_100005998	octadecanedioylcarnitine (C18-DC)*		Lipid	Fatty Acid Metabolism (Acyl Carnitine, Dicarboxylate)	genus..Clostridium..innocuum.group	-0.0143801	0.0162591	0.3767	922	0.859783
metab_100006005	5alpha-androstan-3alpha,17beta-diol monosulfate (2)		Lipid	Androgenic Steroids	genus.Oribacterium	-0.0253243	0.0286334	0.376702	922	0.859783
metab_100008920	sphingomyelin (d18:1/17:0, d17:1/18:0, d19:1/16:0)		Lipid	Sphingomyelins	genus..Eubacterium..nodatum.group	-0.0155118	0.0175389	0.376706	922	0.859783
metab_100008977	1-stearoyl-2-arachidonoyl-GPE (18:0/20:4)		Lipid	Phosphatidylethanolamine (PE)	family.Family.XI	0.0225007	0.0254409	0.376704	922	0.859783
metab_100020851	3-ethylcatechol sulfate (1)		Xenobiotics	Food Component/Plant	genus.Flavonifractor	-0.0155612	0.0175943	0.376697	922	0.859783
metab_999917612	X - 17612		NA	NA	Species.bicirculans	0.0092316	0.0104378	0.376699	922	0.859783
metab_999923680	X - 23680		NA	NA	family.Erysipelotrichaceae	-0.00907532	0.0102612	0.376704	922	0.859783
metab_100001279	hyocholate		Lipid	Secondary Bile Acid Metabolism	genus.Pseudomonas	-0.0294841	0.0333374	0.376711	922	0.859788
metab_207	adenosine 3',5'-cyclic monophosphate (cAMP)		Nucleotide	Purine Metabolism, Adenine containing	genus.Lactobacillus	0.00402956	0.00455619	0.376712	922	0.859788
metab_100020215	N-methylhydroxyproline**		Amino Acid	Urea cycle; Arginine and Proline Metabolism	family.Selenomonadaceae	0.0272958	0.0308637	0.376721	922	0.859791
metab_999913695	X - 13695		NA	NA	genus.Rikenella	-0.0378046	0.0427458	0.376716	922	0.859791
metab_999921821	X - 21821		NA	NA	genus.Alloscardovia	-0.047248	0.0534236	0.376718	922	0.859791
metab_999925936	X - 25936		NA	NA	Species.pleomorphus	-0.0312809	0.0353696	0.376719	922	0.859791
metab_100020219	3-formylindole		Xenobiotics	Food Component/Plant	family.Synergistaceae	-0.0173307	0.0195962	0.376725	922	0.859797
metab_100001452	isovalerylglycine		Amino Acid	Leucine, Isoleucine and Valine Metabolism	Species.piger	0.0198431	0.0224374	0.376731	922	0.859806
metab_100001869	1-stearoyl-2-arachidonoyl-GPC (18:0/20:4)		Lipid	Phosphatidylcholine (PC)	class.Alphaproteobacteria	-0.00559253	0.00632378	0.376738	922	0.859806
metab_100006126	4-vinylguaiacol sulfate		Xenobiotics	Food Component/Plant	genus.Flavonifractor	0.0176925	0.0200057	0.376733	922	0.859806
metab_100006370	3beta-hydroxy-5-cholestenoate		Lipid	Sterol	Species.salivarius	0.0162503	0.0183751	0.376738	922	0.859806
metab_100015837	arachidonoylcarnitine (C20:4)		Lipid	Fatty Acid Metabolism (Acyl Carnitine, Polyunsaturated)	genus.Faecalibacterium	0.00926039	0.0104713	0.37674	922	0.859806
metab_922	N-stearoyl-sphinganine (d18:0/18:0)*		Lipid	Dihydroceramides	Species.finegoldii.1	0.0141561	0.0160071	0.376739	922	0.859806
metab_100004054	margaroylcarnitine (C17)*		Lipid	Fatty Acid Metabolism (Acyl Carnitine, Long Chain Saturated)	genus.Adlercreutzia	0.00791283	0.00894762	0.376746	922	0.859816
metab_100001040	1-linoleoylglycerol (18:2)		Lipid	Monoacylglycerol	family.Family.XI	0.0300722	0.0340055	0.376755	922	0.859831
metab_100006290	sphingomyelin (d18:1/20:0, d16:1/22:0)*		Lipid	Sphingomyelins	genus.Gordonibacter	-0.0132311	0.014962	0.376766	922	0.859853
metab_100002185	indole-3-carboxylate		Amino Acid	Tryptophan Metabolism	Species.salivarius	0.0131281	0.0148458	0.376774	922	0.859857
metab_799	betaine		Amino Acid	Glycine, Serine and Threonine Metabolism	genus.Tyzzerella	-0.00484427	0.00547807	0.376772	922	0.859857
metab_999926097	X - 26097		NA	NA	Species.bacterium	-0.00392106	0.00443408	0.376773	922	0.859857
metab_100000007	carnitine		Lipid	Carnitine Metabolism	order.Synergistales	0.0140159	0.0158549	0.376929	922	0.859859
metab_100000007	carnitine		Lipid	Carnitine Metabolism	genus.Prevotella_7	-0.00651271	0.00736522	0.376799	922	0.859859
metab_100000015	xanthurenate		Amino Acid	Tryptophan Metabolism	Species.formicigenerans	0.00866982	0.00980689	0.376906	922	0.859859
metab_100000265	kynurenine		Amino Acid	Tryptophan Metabolism	genus.Olsenella	0.0100699	0.0113912	0.376934	922	0.859859
metab_100000406	ribitol		Carbohydrate	Pentose Metabolism	genus.Fusicatenibacter	0.00677498	0.00766223	0.376825	922	0.859859
metab_100000708	isovalerate (i5:0)		Amino Acid	Leucine, Isoleucine and Valine Metabolism	Species.vulgatus	0.00415054	0.00469401	0.376816	922	0.859859
metab_100000743	2-hydroxyoctanoate		Lipid	Fatty Acid, Monohydroxy	Species.dentium	-0.0204389	0.0231202	0.376919	922	0.859859
metab_100001034	indoleacetate		Amino Acid	Tryptophan Metabolism	genus.Coriobacteriaceae.UCG.002	0.0291615	0.0329798	0.376814	922	0.859859
metab_100001232	5-dodecenoate (12:1n7)		Lipid	Medium Chain Fatty Acid	phylum.Desulfobacterota	0.0102947	0.0116422	0.376798	922	0.859859
metab_100001247	octanoylcarnitine (C8)		Lipid	Fatty Acid Metabolism (Acyl Carnitine, Medium Chain)	genus.Mitsuokella	0.0153284	0.0173368	0.376851	922	0.859859
metab_100001269	campesterol		Lipid	Sterol	Species.massiliensis.4	0.0171841	0.0194358	0.376857	922	0.859859
metab_100001314	gamma-glutamylthreonine		Peptide	Gamma-glutamyl Amino Acid	Species.bifidum	0.00935834	0.0105851	0.376877	922	0.859859
metab_100001320	erythronate*		Carbohydrate	Aminosugar Metabolism	genus.Bilophila	-0.00720121	0.00814509	0.376872	922	0.859859
metab_100001399	1,7-dimethylurate		Xenobiotics	Xanthine Metabolism	Species.intestinalis.1	0.0185691	0.0210059	0.376937	922	0.859859
metab_100001413	N4-acetylcytidine		Nucleotide	Pyrimidine Metabolism, Cytidine containing	genus.Coprococcus	0.00990982	0.0112093	0.376896	922	0.859859
metab_100001466	3-methylcytidine		Nucleotide	Pyrimidine Metabolism, Cytidine containing	Species.piger	-0.0137887	0.0155947	0.376831	922	0.859859
metab_100001511	1-palmitoleoyl-GPC (16:1)*		Lipid	Lysophospholipid	genus.Parasutterella	0.00792191	0.00896144	0.376935	922	0.859859
metab_100001609	7-alpha-hydroxy-3-oxo-4-cholestenoate (7-Hoca)		Lipid	Sterol	Species.evryensis	0.019253	0.0217764	0.376871	922	0.859859
metab_100001611	3beta,7alpha-dihydroxy-5-cholestenoate		Lipid	Sterol	Species.pleomorphus	0.0285369	0.032279	0.376898	922	0.859859
metab_100001614	hexadecanedioate (C16-DC)		Lipid	Fatty Acid, Dicarboxylate	genus.Phocea	-0.0206751	0.0233834	0.376839	922	0.859859
metab_100001620	glycerophosphoethanolamine		Lipid	Phospholipid Metabolism	family.Anaerovoracaceae	0.01004	0.0113567	0.376904	922	0.859859
metab_100001624	3-(3-hydroxyphenyl)propionate		Xenobiotics	Benzoate Metabolism	phylum.Bacteroidota	-0.0387152	0.043792	0.376898	922	0.859859
metab_100001730	3,4-dihydroxybutyrate		Lipid	Fatty Acid, Dihydroxy	genus.Anaerostipes	0.00926807	0.010482	0.376834	922	0.859859
metab_100001755	4-vinylphenol sulfate		Xenobiotics	Benzoate Metabolism	Species.tertium	-0.0508719	0.0575479	0.376939	922	0.859859
metab_100001757	thymol sulfate		Xenobiotics	Food Component/Plant	Species.faecis.1	0.0765772	0.0866246	0.376929	922	0.859859
metab_100001870	1-palmitoyl-2-linoleoyl-GPE (16:0/18:2)		Lipid	Phosphatidylethanolamine (PE)	order.Victivallales	0.0231291	0.0261584	0.376832	922	0.859859
metab_100001872	1-stearoyl-2-arachidonoyl-GPS (18:0/20:4)		Lipid	Phosphatidylserine (PS)	genus.Prevotellaceae.NK3B31.group	-0.0159689	0.0180607	0.376838	922	0.859859
metab_100001951	bilirubin (E,Z or Z,E)*		Cofactors and Vitamins	Hemoglobin and Porphyrin Metabolism	family.Acholeplasmataceae	-0.0144618	0.0163579	0.37689	922	0.859859
metab_100001951	bilirubin (E,Z or Z,E)*		Cofactors and Vitamins	Hemoglobin and Porphyrin Metabolism	genus.Alistipes	0.00945226	0.0106926	0.376936	922	0.859859
metab_100002284	2S,3R-dihydroxybutyrate		Lipid	Fatty Acid, Dihydroxy	family..Clostridium..methylpentosum.group	-0.0110133	0.0124568	0.376873	922	0.859859
metab_100002367	2R,3R-dihydroxybutyrate		Lipid	Fatty Acid, Dihydroxy	genus.Rikenellaceae.RC9.gut.group	-0.0221695	0.025077	0.376905	922	0.859859
metab_100002367	2R,3R-dihydroxybutyrate		Lipid	Fatty Acid, Dihydroxy	genus.GCA.900066575	-0.00790898	0.00894459	0.376817	922	0.859859
metab_100002367	2R,3R-dihydroxybutyrate		Lipid	Fatty Acid, Dihydroxy	Species.hominis	-0.005742	0.00649339	0.376782	922	0.859859
metab_100002462	5-(galactosylhydroxy)-L-lysine		Amino Acid	Lysine Metabolism	Species.splanchnicus	-0.00792459	0.00896433	0.376928	922	0.859859
metab_100002679	gamma-carboxyglutamate		Amino Acid	Glutamate Metabolism	family.Clostridiaceae	0.00529373	0.00598761	0.376873	922	0.859859
metab_100003260	carboxyethyl-GABA		Amino Acid	Glutamate Metabolism	Species.ovatus	0.00551671	0.00623953	0.376852	922	0.859859
metab_100003892	lanthionine		Amino Acid	Methionine, Cysteine, SAM and Taurine Metabolism	Species.fastidiosa	-0.0457599	0.0517539	0.376837	922	0.859859
metab_100004601	1H-indole-7-acetic acid		Xenobiotics	Bacterial/Fungal	genus.Escherichia.Shigella	0.00640231	0.00724126	0.376858	922	0.859859
metab_100005350	1-linolenoyl-GPC (18:3)*		Lipid	Lysophospholipid	genus.Parasutterella	0.00879146	0.00994405	0.376885	922	0.859859
metab_100005391	3-(3-hydroxyphenyl)propionate sulfate		Xenobiotics	Benzoate Metabolism	order.RF39	-0.01586	0.0179388	0.376873	922	0.859859
metab_100005402	11-ketoetiocholanolone glucuronide		Lipid	Androgenic Steroids	Species.bromii	0.0054072	0.00611585	0.376865	922	0.859859
metab_100005996	octadecenedioylcarnitine (C18:1-DC)*		Lipid	Fatty Acid Metabolism (Acyl Carnitine, Dicarboxylate)	Species.parainfluenzae	0.0171923	0.0194441	0.376832	922	0.859859
metab_100006108	phenylacetylcarnitine		Peptide	Acetylated Peptides	order.Clostridia.UCG.014	0.0109263	0.0123594	0.37691	922	0.859859
metab_100006260	6-hydroxyindole sulfate		Xenobiotics	Chemical	order.Synergistales	0.0233326	0.0263873	0.376809	922	0.859859
metab_100006361	dopamine 3-O-sulfate		Amino Acid	Tyrosine Metabolism	order.Bacteroidales	0.0157623	0.0178258	0.376806	922	0.859859
metab_100006430	arabitol/xylitol		Carbohydrate	Pentose Metabolism	Species.parvulum	0.0233205	0.0263737	0.376808	922	0.859859
metab_100008952	1-palmitoleoylglycerol (16:1)*		Lipid	Monoacylglycerol	Species.thetaiotaomicron	0.00985777	0.0111482	0.376803	922	0.859859
metab_100008976	1-stearoyl-2-linoleoyl-GPE (18:0/18:2)*		Lipid	Phosphatidylethanolamine (PE)	Species.excrementihominis	-0.0120603	0.0136412	0.376877	922	0.859859
metab_100009026	behenoyl dihydrosphingomyelin (d18:0/22:0)*		Lipid	Dihydrosphingomyelins	genus.Faecalicoccus	0.0290615	0.0328728	0.376903	922	0.859859
metab_100009272	glycosyl-N-palmitoyl-sphingosine (d18:1/16:0)		Lipid	Hexosylceramides (HCER)	order.Monoglobales	-0.0090886	0.0102784	0.376805	922	0.859859
metab_100010901	gamma-glutamyl-alpha-lysine		Peptide	Gamma-glutamyl Amino Acid	genus.Rikenella	-0.0240185	0.0271652	0.376846	922	0.859859
metab_100010923	linoleoyl-arachidonoyl-glycerol (18:2/20:4) [2]*		Lipid	Diacylglycerol	genus.Lachnospiraceae.UCG.007	-0.0274702	0.0310736	0.376917	922	0.859859
metab_100010949	stearoyl-arachidonoyl-glycerol (18:0/20:4) [1]*		Lipid	Diacylglycerol	genus.Oribacterium	-0.0170277	0.0192559	0.37678	922	0.859859
metab_100015731	N-palmitoyl-heptadecasphingosine (d17:1/16:0)*		Lipid	Ceramides	class.Negativicutes	-0.00615624	0.0069622	0.376807	922	0.859859
metab_100015797	heneicosapentaenoate (21:5n3)		Lipid	Long Chain Polyunsaturated Fatty Acid (n3 and n6)	genus.Actinomyces	-0.0412811	0.0466889	0.376842	922	0.859859
metab_100015797	heneicosapentaenoate (21:5n3)		Lipid	Long Chain Polyunsaturated Fatty Acid (n3 and n6)	Species.faecis	-0.0184129	0.0208286	0.376925	922	0.859859
metab_100020378	2-hydroxysebacate		Lipid	Fatty Acid, Dicarboxylate	Species.salivarius	0.0187891	0.0212527	0.376891	922	0.859859
metab_100020421	1-carboxyethyltyrosine	N-lactoyl tyrosine	Amino Acid	Tyrosine Metabolism	genus.Subdoligranulum	-0.00963813	0.0108997	0.376796	922	0.859859
metab_100020423	1-carboxyethylvaline	N-lactoyl valine	Amino Acid	Leucine, Isoleucine and Valine Metabolism	genus.Oribacterium	-0.015549	0.017589	0.376926	922	0.859859
metab_100020502	sulfate of piperine metabolite C18H21NO3 (1)*		Xenobiotics	Food Component/Plant	genus.Succinivibrio	0.0422073	0.047739	0.376868	922	0.859859
metab_100020546	N2-acetyl,N6-methyllysine		Amino Acid	Lysine Metabolism	genus.Methanobrevibacter	0.0367293	0.0415457	0.376898	922	0.859859
metab_100021131	undecenoylcarnitine (C11:1)		Lipid	Fatty Acid Metabolism (Acyl Carnitine, Monounsaturated)	genus.Acetanaerobacterium	0.0272908	0.0308666	0.376853	922	0.859859
metab_1084	N-acetylvaline		Amino Acid	Leucine, Isoleucine and Valine Metabolism	genus..Eubacterium..ventriosum.group	0.00463127	0.0052376	0.376809	922	0.859859
metab_1094	thyroxine		Amino Acid	Tyrosine Metabolism	family.Bacteroidaceae	-0.00828512	0.00937187	0.376913	922	0.859859
metab_1134	urate		Nucleotide	Purine Metabolism, (Hypo)Xanthine/Inosine containing	genus.NK4A214.group	0.00399884	0.00452261	0.376833	922	0.859859
metab_1648	taurocholate		Lipid	Primary Bile Acid Metabolism	Species.secundus	0.0349874	0.0395708	0.376842	922	0.859859
metab_180	linoleate (18:2n6)		Lipid	Long Chain Polyunsaturated Fatty Acid (n3 and n6)	Species.faecis.1	0.0338601	0.0383035	0.376938	922	0.859859
metab_182	quinolinate		Cofactors and Vitamins	Nicotinate and Nicotinamide Metabolism	Species.eggerthii	-0.00737504	0.00834151	0.376861	922	0.859859
metab_189	N6,N6,N6-trimethyllysine		Amino Acid	Lysine Metabolism	family..Clostridium..methylpentosum.group	-0.014077	0.0159206	0.376827	922	0.859859
metab_2050	eicosapentaenoate (EPA; 20:5n3)		Lipid	Long Chain Polyunsaturated Fatty Acid (n3 and n6)	Species.plautii	-0.0119301	0.0134927	0.376834	922	0.859859
metab_244	beta-alanine		Nucleotide	Pyrimidine Metabolism, Uracil containing	family.Coriobacteriaceae	0.00630122	0.00712798	0.376929	922	0.859859
metab_397	leucine		Amino Acid	Leucine, Isoleucine and Valine Metabolism	Species.formigenes	-0.0136334	0.0154213	0.376901	922	0.859859
metab_482	lactate		Carbohydrate	Glycolysis, Gluconeogenesis, and Pyruvate Metabolism	Species.ndongoniae	-0.0184068	0.0208202	0.37689	922	0.859859
metab_535	uridine		Nucleotide	Pyrimidine Metabolism, Uracil containing	genus.Mitsuokella	-0.00610043	0.00689867	0.376778	922	0.859859
metab_888	caprate (10:0)		Lipid	Medium Chain Fatty Acid	genus.Alistipes	0.00915949	0.0103584	0.376798	922	0.859859
metab_93	alpha-ketoglutarate		Energy	TCA Cycle	genus.Olsenella	0.0122561	0.0138611	0.376822	922	0.859859
metab_999911795	X - 11795		NA	NA	genus.Lachnospiraceae.UCG.009	-0.0229315	0.0259408	0.376937	922	0.859859
metab_999912111	X - 12111		NA	NA	genus.Turicibacter	-0.0151238	0.0171036	0.376803	922	0.859859
metab_999912680	X - 12680		NA	NA	Species.massiliensis.6	-0.040353	0.0456411	0.376861	922	0.859859
metab_999912798	X - 12798		NA	NA	genus.Solobacterium	-0.0178718	0.0202135	0.376855	922	0.859859
metab_999912906	X - 12906		NA	NA	Species.parvulum	-0.024924	0.0281923	0.376897	922	0.859859
metab_999917367	X - 17367		NA	NA	genus.Defluviitaleaceae.UCG.011	0.0186033	0.0210395	0.376822	922	0.859859
metab_999918887	X - 18887		NA	NA	Species.mitsuokai	0.012733	0.0144032	0.376915	922	0.859859
metab_999921470	X - 21470		NA	NA	genus..Ruminococcus..torques.group	0.0193181	0.0218467	0.376796	922	0.859859
metab_999922771	X - 22771		NA	NA	genus.Paludicola	0.00824953	0.00932927	0.376794	922	0.859859
metab_999923593	X - 23593		NA	NA	Species.bacterium.2	0.00706596	0.00799176	0.376852	922	0.859859
metab_999924556	X - 24556		NA	NA	Species.inops	-0.00825012	0.00933271	0.376935	922	0.859859
metab_999924970	X - 24970		NA	NA	Species.stercoris	-0.0178099	0.0201431	0.376844	922	0.859859
metab_100000656	1-stearoyl-GPI (18:0)		Lipid	Lysophospholipid	family.Carnobacteriaceae	-0.0226744	0.0256504	0.376947	922	0.859864
metab_100000846	erythritol		Xenobiotics	Food Component/Plant	family.Atopobiaceae	-0.0116128	0.013137	0.376948	922	0.859864
metab_100006298	lignoceroyl sphingomyelin (d18:1/24:0)		Lipid	Sphingomyelins	genus.Pygmaiobacter	0.0175073	0.0198053	0.376952	922	0.859864
metab_100020215	N-methylhydroxyproline**		Amino Acid	Urea cycle; Arginine and Proline Metabolism	family.Clostridiaceae	0.0152217	0.0172197	0.376949	922	0.859864
metab_100020419	1-carboxyethylphenylalanine	N-lactoyl phenylalanine	Amino Acid	Phenylalanine Metabolism	genus.CHKCI001	0.0301077	0.0340596	0.376951	922	0.859864
metab_1082	N-acetylleucine		Amino Acid	Leucine, Isoleucine and Valine Metabolism	Species.hydrogenotrophica	0.0126922	0.014358	0.376944	922	0.859864
metab_100009329	ascorbic acid 2-sulfate		Cofactors and Vitamins	Ascorbate and Aldarate Metabolism	Species.mitsuokai	0.0147389	0.0166736	0.376954	922	0.859864
metab_100021784	4-chlorobenzoic acid		Xenobiotics	Chemical	family.Erysipelotrichaceae	-0.0021745	0.00245995	0.376957	922	0.859868
metab_100000453	paraxanthine		Xenobiotics	Xanthine Metabolism	class.Incertae.Sedis	-0.0446449	0.0505063	0.376964	922	0.859873
metab_100010940	diacylglycerol (16:1/18:2 [2], 16:0/18:3 [1])*		Lipid	Diacylglycerol	genus.Bilophila	0.0139469	0.015778	0.376965	922	0.859873
metab_100015966	carotene diol (1)		Cofactors and Vitamins	Vitamin A Metabolism	Species.vulgatus	0.0066752	0.00755156	0.376962	922	0.859873
metab_100020253	glycine conjugate of C10H12O2*		Partially Characterized Molecules	Partially Characterized Molecules	genus.Rikenellaceae.RC9.gut.group	-0.0287347	0.0325075	0.376967	922	0.859873
metab_112	3-hydroxy-3-methylglutarate		Lipid	Mevalonate Metabolism	genus.Anaerostipes	0.0111611	0.0126266	0.376971	922	0.859879
metab_999912117	X - 12117		NA	NA	Species.obeum	-0.0103574	0.0117175	0.376976	922	0.859882
metab_999917335	X - 17335		NA	NA	Species.longoviformis	0.0252513	0.0285673	0.376977	922	0.859882
metab_999924306	X - 24306		NA	NA	genus.Victivallis	0.0196049	0.0221795	0.376979	922	0.859884
metab_100001295	gamma-glutamyltryptophan		Peptide	Gamma-glutamyl Amino Acid	class.Bacteroidia	0.00823536	0.00931695	0.376983	922	0.859888
metab_100000882	3-hydroxymyristate		Lipid	Fatty Acid, Monohydroxy	family.vadinBE97	0.035103	0.0397137	0.376989	922	0.85989
metab_100001054	butyrylcarnitine (C4)		Lipid	Fatty Acid Metabolism (also BCAA Metabolism)	genus.Lachnospiraceae.UCG.004	-0.00916047	0.0103645	0.377026	922	0.85989
metab_100001121	pyridoxate		Cofactors and Vitamins	Vitamin B6 Metabolism	Species.xylaniphila	0.0337938	0.0382347	0.377016	922	0.85989
metab_100001314	gamma-glutamylthreonine		Peptide	Gamma-glutamyl Amino Acid	Species.piger	0.018122	0.0205034	0.377013	922	0.85989
metab_100001409	N1-methylinosine		Nucleotide	Purine Metabolism, (Hypo)Xanthine/Inosine containing	Species.aerofaciens	-0.00668448	0.00756264	0.376999	922	0.85989
metab_100001502	gamma-glutamyl-2-aminobutyrate		Peptide	Gamma-glutamyl Amino Acid	genus.Merdibacter	-0.0101685	0.0115042	0.376991	922	0.85989
metab_100001730	3,4-dihydroxybutyrate		Lipid	Fatty Acid, Dihydroxy	family..Clostridium..methylpentosum.group	-0.00918522	0.0103925	0.377026	922	0.85989
metab_100001755	4-vinylphenol sulfate		Xenobiotics	Benzoate Metabolism	class.Clostridia	-0.0538891	0.0609677	0.376992	922	0.85989
metab_100001992	androstenediol (3beta,17beta) disulfate (1)		Lipid	Androgenic Steroids	family.Methanobacteriaceae	-0.0282778	0.0319943	0.377022	922	0.85989
metab_100004322	2-aminophenol sulfate		Xenobiotics	Food Component/Plant	Species.biformis	-0.0235057	0.0265943	0.377011	922	0.85989
metab_100008955	tricosanoyl sphingomyelin (d18:1/23:0)*		Lipid	Sphingomyelins	genus.Erysipelotrichaceae.UCG.003	0.00498301	0.00563759	0.376994	922	0.85989
metab_100008980	1-stearoyl-2-linoleoyl-GPC (18:0/18:2)*		Lipid	Phosphatidylcholine (PC)	Species.massiliensis.6	-0.0151365	0.017126	0.377024	922	0.85989
metab_100009025	sphingomyelin (d18:1/21:0, d17:1/22:0, d16:1/23:0)*		Lipid	Sphingomyelins	phylum.Desulfobacterota	-0.00792823	0.0089702	0.377021	922	0.85989
metab_100010936	oleoyl-arachidonoyl-glycerol (18:1/20:4) [1]*		Lipid	Diacylglycerol	Species.mayombei	-0.0319863	0.036189	0.377006	922	0.85989
metab_100010955	perfluorooctanesulfonate (PFOS)		Xenobiotics	Chemical	Species.bifidum	-0.013825	0.015642	0.377021	922	0.85989
metab_244	beta-alanine		Nucleotide	Pyrimidine Metabolism, Uracil containing	Species.pleomorphus	0.0244235	0.0276327	0.377008	922	0.85989
metab_825	uracil		Nucleotide	Pyrimidine Metabolism, Uracil containing	Species.tertium	0.0198075	0.0224101	0.377008	922	0.85989
metab_849	caffeine		Xenobiotics	Xanthine Metabolism	Species.omnicolens	0.086203	0.097527	0.376995	922	0.85989
metab_881	cytosine		Nucleotide	Pyrimidine Metabolism, Cytidine containing	genus.Victivallis	-0.0306924	0.034724	0.376991	922	0.85989
metab_98	kynurenate		Amino Acid	Tryptophan Metabolism	genus.Citrobacter	-0.0174277	0.0197176	0.377009	922	0.85989
metab_999912411	X - 12411		NA	NA	Species.comes	0.00986424	0.0111605	0.377016	922	0.85989
metab_999917010	X - 17010		NA	NA	genus.Enterobacter	0.0240947	0.02726	0.376997	922	0.85989
metab_999921829	X - 21829		NA	NA	genus..Clostridium..innocuum.group	-0.0176757	0.0199988	0.377022	922	0.85989
metab_100001256	N-acetylphenylalanine		Amino Acid	Phenylalanine Metabolism	Species.porcorum	0.0185242	0.0209594	0.377036	922	0.85989
metab_1628	glycochenodeoxycholate		Lipid	Primary Bile Acid Metabolism	order.Micrococcales	0.0529827	0.0599477	0.377034	922	0.85989
metab_213	N6-methyladenosine		Nucleotide	Purine Metabolism, Adenine containing	Species.animalis	0.0137887	0.0156015	0.37704	922	0.85989
metab_892	nonadecanoate (19:0)		Lipid	Long Chain Saturated Fatty Acid	Species.inulinivorans	-0.00422539	0.00478088	0.377038	922	0.85989
metab_999911372	X - 11372		NA	NA	genus.Veillonella	-0.0112984	0.0127836	0.377034	922	0.85989
metab_999917438	X - 17438		NA	NA	genus.Prevotella_7	0.0130437	0.0147583	0.377031	922	0.85989
metab_999918913	X - 18913		NA	NA	family.Butyricicoccaceae	-0.0105267	0.0119104	0.37703	922	0.85989
metab_100001562	2-palmitoyl-GPC (16:0)*		Lipid	Lysophospholipid	order.Acidaminococcales	-0.00484811	0.00548569	0.377056	922	0.859894
metab_100001593	glutarylcarnitine (C5-DC)		Amino Acid	Lysine Metabolism	family.Muribaculaceae	0.00863089	0.00976583	0.377051	922	0.859894
metab_100006191	p-cresol glucuronide*		Amino Acid	Tyrosine Metabolism	family.Victivallaceae	-0.0551715	0.0624264	0.377051	922	0.859894
metab_100006644	taurodeoxycholic acid 3-sulfate		Lipid	Secondary Bile Acid Metabolism	Species.intestinalis	-0.0101706	0.0115082	0.37706	922	0.859894
metab_100020254	glycine conjugate of C10H14O2 (1)*		Partially Characterized Molecules	Partially Characterized Molecules	Species.nordii	0.0365001	0.0412996	0.37705	922	0.859894
metab_100022005	bilirubin degradation product, C17H18N2O4 (1)**		Partially Characterized Molecules	Partially Characterized Molecules	Species.scindens	0.037861	0.0428401	0.377057	922	0.859894
metab_1539	1-palmitoyl-2-oleoyl-GPC (16:0/18:1)		Lipid	Phosphatidylcholine (PC)	order.Peptostreptococcales.Tissierellales	0.00686394	0.00776645	0.377047	922	0.859894
metab_999912740	X - 12740		NA	NA	genus.Rikenellaceae.RC9.gut.group	-0.0794292	0.0898737	0.37705	922	0.859894
metab_999916938	X - 16938		NA	NA	Species.piger	-0.0286497	0.0324175	0.377057	922	0.859894
metab_999925267	X - 25267		NA	NA	genus.Christensenella	-0.0253775	0.028715	0.377059	922	0.859894
metab_62	12,13-DiHOME		Lipid	Fatty Acid, Dihydroxy	genus.UCG.005	0.00780683	0.00883361	0.377063	922	0.859896
metab_100008999	1-(1-enyl-stearoyl)-2-arachidonoyl-GPE (P-18:0/20:4)*		Lipid	Plasmalogen	order.Coriobacteriales	0.00781576	0.0088438	0.377067	922	0.859897
metab_100020631	4-methylhexanoylglutamine		Lipid	Fatty Acid Metabolism (Acyl Glutamine)	order.Peptococcales	0.0115095	0.0130234	0.377067	922	0.859897
metab_234	aspartate		Amino Acid	Alanine and Aspartate Metabolism	order.Saccharimonadales	0.0100999	0.0114285	0.377071	922	0.859902
metab_100000708	isovalerate (i5:0)		Amino Acid	Leucine, Isoleucine and Valine Metabolism	Species.excrementihominis	-0.00744278	0.00842206	0.377084	922	0.859903
metab_100001211	sebacate (C10-DC)		Lipid	Fatty Acid, Dicarboxylate	Species.formicigenerans	-0.00851181	0.0096319	0.377091	922	0.859903
metab_100001274	N-acetylthreonine		Amino Acid	Glycine, Serine and Threonine Metabolism	genus.Actinomyces	-0.0164225	0.0185832	0.377083	922	0.859903
metab_100001277	10-nonadecenoate (19:1n9)		Lipid	Long Chain Monounsaturated Fatty Acid	genus.Oscillibacter	-0.00899699	0.0101806	0.377077	922	0.859903
metab_100001541	2-hydroxy-3-methylvalerate		Amino Acid	Leucine, Isoleucine and Valine Metabolism	Species.dentium	0.0215241	0.0243563	0.377087	922	0.859903
metab_100001730	3,4-dihydroxybutyrate		Lipid	Fatty Acid, Dihydroxy	Species.faecium	-0.00630538	0.00713499	0.377083	922	0.859903
metab_100001993	pregnenediol disulfate (C21H34O8S2)*		Lipid	Pregnenolone Steroids	genus.Megamonas	-0.0242551	0.0274463	0.377082	922	0.859903
metab_100002018	5alpha-androstan-3alpha,17beta-diol monosulfate (1)		Lipid	Androgenic Steroids	family.Enterococcaceae	-0.0201981	0.0228561	0.377095	922	0.859903
metab_999911299	X - 11299		NA	NA	Species.splanchnicus	0.019469	0.022031	0.377094	922	0.859903
metab_999911478	X - 11478		NA	NA	Species.delbrueckii	-0.0132002	0.0149373	0.377092	922	0.859903
metab_999913684	X - 13684		NA	NA	family.Family.XI	0.027669	0.0313104	0.377098	922	0.859903
metab_999918887	X - 18887		NA	NA	family.Flavobacteriaceae	-0.0152385	0.017244	0.377097	922	0.859903
metab_999921258	X - 21258		NA	NA	Species.disporicum	0.0330274	0.037373	0.377084	922	0.859903
metab_999925371	X - 25371		NA	NA	genus.UCG.003	0.00560201	0.00633913	0.377087	922	0.859903
metab_100015965	ethyl alpha-glucopyranoside		Xenobiotics	Food Component/Plant	genus.Shuttleworthia	0.0186418	0.0210954	0.377103	922	0.859905
metab_100021457	(2-butoxyethoxy)acetic acid		Xenobiotics	Chemical	Species.tayi	0.0153608	0.0173827	0.377105	922	0.859905
metab_240	3-(4-hydroxyphenyl)lactate		Amino Acid	Tyrosine Metabolism	family.Erysipelatoclostridiaceae	0.00603369	0.00682785	0.377104	922	0.859905
metab_999926109	X - 26109		NA	NA	order.Rhodospirillales	0.0119362	0.0135074	0.377106	922	0.859905
metab_100001593	glutarylcarnitine (C5-DC)		Amino Acid	Lysine Metabolism	genus.Acidaminococcus	-0.0128204	0.014508	0.377109	922	0.859908
metab_100022007	bilirubin degradation product, C17H18N2O4 (3)**		Partially Characterized Molecules	Partially Characterized Molecules	genus.Eggerthella	-0.0128317	0.0145209	0.377112	922	0.85991
metab_100001635	ectoine		Xenobiotics	Chemical	Species.formigenes	-0.0364772	0.0412793	0.377114	922	0.85991
metab_100020492	glucuronide of piperine metabolite C17H21NO3 (4)*		Xenobiotics	Food Component/Plant	Species.merdae	-0.0131411	0.0148711	0.377115	922	0.85991
metab_100000773	3-hydroxyoctanoate		Lipid	Fatty Acid, Monohydroxy	order.Clostridia.vadinBB60.group	0.00958624	0.0108485	0.377124	922	0.859921
metab_100001034	indoleacetate		Amino Acid	Tryptophan Metabolism	class.Methanobacteria	0.0224053	0.0253558	0.377133	922	0.859921
metab_100001271	1-stearoyl-GPC (18:0)		Lipid	Lysophospholipid	genus.Leuconostoc	-0.0222651	0.0251972	0.377133	922	0.859921
metab_100015962	N,N,N-trimethyl-5-aminovalerate		Amino Acid	Lysine Metabolism	Species.wadsworthensis	-0.00811718	0.00918608	0.37713	922	0.859921
metab_100021709	branched-chain, straight-chain, or cyclopropyl 12:1 fatty acid*		Partially Characterized Molecules	Partially Characterized Molecules	Species.plebeius	-0.00972994	0.0110113	0.377133	922	0.859921
metab_234	aspartate		Amino Acid	Alanine and Aspartate Metabolism	class.Bacilli	-0.0106895	0.0120972	0.377132	922	0.859921
metab_999915461	X - 15461		NA	NA	genus.Lachnospiraceae.NK4B4.group	-0.0178209	0.0201674	0.377126	922	0.859921
metab_100001251	decanoylcarnitine (C10)		Lipid	Fatty Acid Metabolism (Acyl Carnitine, Medium Chain)	Species.plautii	-0.0114346	0.0129411	0.377157	922	0.859921
metab_100001468	N1-Methyl-2-pyridone-5-carboxamide		Cofactors and Vitamins	Nicotinate and Nicotinamide Metabolism	genus.HT002	-0.031813	0.0360039	0.377152	922	0.859921
metab_100002009	5alpha-pregnan-3beta,20beta-diol monosulfate (1)		Lipid	Progestin Steroids	Species.bacterium	-0.00838971	0.009495	0.377155	922	0.859921
metab_100005998	octadecanedioylcarnitine (C18-DC)*		Lipid	Fatty Acid Metabolism (Acyl Carnitine, Dicarboxylate)	Species.pectinilyticus	0.0100544	0.0113793	0.377165	922	0.859921
metab_100006361	dopamine 3-O-sulfate		Amino Acid	Tyrosine Metabolism	genus.Pediococcus	0.0310429	0.0351329	0.377159	922	0.859921
metab_100006726	linoleoyl ethanolamide		Lipid	Endocannabinoid	genus.Collinsella	-0.00771339	0.00872932	0.377141	922	0.859921
metab_100008985	1-palmitoyl-2-dihomo-linolenoyl-GPC (16:0/20:3n3 or 6)*		Lipid	Phosphatidylcholine (PC)	Species.massiliensis.7	0.013076	0.0147986	0.377155	922	0.859921
metab_100015793	sphingomyelin (d17:2/16:0, d18:2/15:0)*		Lipid	Sphingomyelins	Species.isoflavoniconvertens	0.00966399	0.0109371	0.377152	922	0.859921
metab_100015882	glycosyl ceramide (d18:1/20:0, d16:1/22:0)*		Lipid	Hexosylceramides (HCER)	order.Eubacteriales	-0.0121302	0.0137285	0.377162	922	0.859921
metab_100020261	glutamine conjugate of C6H10O2 (1)*		Partially Characterized Molecules	Partially Characterized Molecules	genus.Oscillibacter	0.00926167	0.0104814	0.377137	922	0.859921
metab_100020421	1-carboxyethyltyrosine	N-lactoyl tyrosine	Amino Acid	Tyrosine Metabolism	family.Carnobacteriaceae	0.0220561	0.0249615	0.377148	922	0.859921
metab_100020823	lithocholate sulfate (1)		Lipid	Secondary Bile Acid Metabolism	family.Pseudomonadaceae	0.0375335	0.0424784	0.377157	922	0.859921
metab_100021728	cis-3,4-methyleneheptanoylcarnitine		Lipid	Fatty Acid Metabolism (Acyl Carnitine, Medium Chain)	genus.Dielma	-0.0429233	0.0485794	0.377168	922	0.859921
metab_1087	erucate (22:1n9)		Lipid	Long Chain Monounsaturated Fatty Acid	genus.Veillonella	0.0133985	0.0151641	0.377169	922	0.859921
metab_376	isoleucine		Amino Acid	Leucine, Isoleucine and Valine Metabolism	genus.Dorea	0.00675463	0.00764442	0.37715	922	0.859921
metab_381	2-aminoadipate		Amino Acid	Lysine Metabolism	Species.animalis	-0.0123268	0.0139511	0.377167	922	0.859921
metab_999911852	X - 11852		NA	NA	Species.wadsworthia	0.0330801	0.0374373	0.377143	922	0.859921
metab_999925265	X - 25265		NA	NA	Species.scindens	-0.0266934	0.0302103	0.377159	922	0.859921
metab_999925828	X - 25828		NA	NA	genus.Prevotella	0.00837244	0.00947572	0.377168	922	0.859921
metab_100001178	3-carboxy-4-methyl-5-propyl-2-furanpropanoate (CMPF)		Lipid	Fatty Acid, Dicarboxylate	family.Pseudomonadaceae	-0.0489231	0.0553742	0.377205	922	0.859934
metab_100001511	1-palmitoleoyl-GPC (16:1)*		Lipid	Lysophospholipid	order.Lachnospirales	-0.0249356	0.028223	0.377193	922	0.859934
metab_100002152	andro steroid monosulfate C19H28O6S (1)*		Lipid	Androgenic Steroids	family.Saccharimonadaceae	0.0204181	0.0231096	0.377187	922	0.859934
metab_100003641	valylglycine		Peptide	Dipeptide	Species.massiliensis.4	0.010578	0.0119727	0.3772	922	0.859934
metab_100006292	sphingomyelin (d18:1/20:1, d18:2/20:0)*		Lipid	Sphingomyelins	genus.Peptococcus	0.00505079	0.00571664	0.377191	922	0.859934
metab_100015727	ceramide (d16:1/24:1, d18:1/22:1)*		Lipid	Ceramides	family.Eggerthellaceae	0.00776785	0.00879221	0.37721	922	0.859934
metab_100020975	3-hydroxy-2-methylpyridine sulfate		Xenobiotics	Chemical	genus.Family.XIII.AD3011.group	0.0241874	0.0273771	0.377211	922	0.859934
metab_100021727	cis-3,4-methyleneheptanoate		Lipid	Fatty Acid, Branched	Species.bacterium.1	0.00783803	0.00887151	0.377202	922	0.859934
metab_100022006	bilirubin degradation product, C17H18N2O4 (2)**		Partially Characterized Molecules	Partially Characterized Molecules	Species.massiliensis.6	0.0301312	0.0341047	0.377209	922	0.859934
metab_1083	N-acetylmethionine		Amino Acid	Methionine, Cysteine, SAM and Taurine Metabolism	genus.Butyricimonas	0.00636994	0.00720973	0.377194	922	0.859934
metab_1105	alpha-tocopherol		Cofactors and Vitamins	Tocopherol Metabolism	Species.comes	0.0061627	0.00697534	0.377206	922	0.859934
metab_1113	4-acetamidobutanoate		Amino Acid	Polyamine Metabolism	Species.cateniformis	0.0133169	0.0150722	0.377183	922	0.859934
metab_1124	citrate		Energy	TCA Cycle	Species.lenta	-0.00596579	0.00675255	0.377212	922	0.859934
metab_1239	2-hydroxystearate		Lipid	Fatty Acid, Monohydroxy	Species.lenta	-0.00890718	0.0100814	0.377191	922	0.859934
metab_1442	beta-hydroxyisovalerate		Amino Acid	Leucine, Isoleucine and Valine Metabolism	genus.Negativibacillus	-0.00530062	0.00599968	0.377213	922	0.859934
metab_244	beta-alanine		Nucleotide	Pyrimidine Metabolism, Uracil containing	Species.jalaludinii	0.0111933	0.012669	0.377196	922	0.859934
metab_252	succinate		Energy	TCA Cycle	Species.porcorum	0.0167715	0.0189824	0.377187	922	0.859934
metab_796	alpha-ketobutyrate		Amino Acid	Methionine, Cysteine, SAM and Taurine Metabolism	genus.Turicibacter	-0.00736972	0.00834152	0.377206	922	0.859934
metab_999912193	X - 12193		NA	NA	Species.uniformis	-0.0050901	0.00576137	0.377212	922	0.859934
metab_999918922	X - 18922		NA	NA	Species.succinatiphilus	-0.0264016	0.0298826	0.377199	922	0.859934
metab_999922162	X - 22162		NA	NA	Species.porcorum	-0.0219589	0.0248534	0.377184	922	0.859934
metab_100001293	N-acetylhistidine		Amino Acid	Histidine Metabolism	genus.FD2005	0.0121034	0.0137001	0.377231	922	0.859952
metab_100001594	beta-hydroxyisovaleroylcarnitine		Amino Acid	Leucine, Isoleucine and Valine Metabolism	genus.Candidatus.Soleaferrea	0.00994508	0.011257	0.377227	922	0.859952
metab_100004634	3-methoxytyramine sulfate		Amino Acid	Tyrosine Metabolism	genus.Erysipelotrichaceae.UCG.003	-0.00437592	0.00495321	0.377231	922	0.859952
metab_100009394	hexadecadienoate (16:2n6)		Lipid	Long Chain Polyunsaturated Fatty Acid (n3 and n6)	order.Synergistales	-0.024984	0.02828	0.377232	922	0.859952
metab_849	caffeine		Xenobiotics	Xanthine Metabolism	genus.Shuttleworthia	0.021902	0.0247912	0.377229	922	0.859952
metab_999924462	X - 24462		NA	NA	genus.Lachnospiraceae.UCG.004	-0.00688346	0.0077915	0.377228	922	0.859952
metab_100020414	6-bromotryptophan		Amino Acid	Tryptophan Metabolism	genus..Eubacterium..brachy.group	0.00788849	0.00892934	0.37724	922	0.859965
metab_999916938	X - 16938		NA	NA	genus.Papillibacter	-0.0326084	0.0369116	0.377249	922	0.859981
metab_100015790	sphingomyelin (d18:2/21:0, d16:2/23:0)*		Lipid	Sphingomyelins	genus.Blautia	-0.0176637	0.0199949	0.377253	922	0.859985
metab_100001106	1,3-dimethylurate		Xenobiotics	Xanthine Metabolism	Species.finegoldii	-0.0160856	0.0182093	0.377275	922	0.859989
metab_100001293	N-acetylhistidine		Amino Acid	Histidine Metabolism	Species.ndongoniae	-0.0162122	0.0183525	0.377269	922	0.859989
metab_100001668	1-ribosyl-imidazoleacetate*		Amino Acid	Histidine Metabolism	family.Family.XI	0.0231445	0.0261998	0.377267	922	0.859989
metab_100001777	1-oleoyl-GPI (18:1)		Lipid	Lysophospholipid	class.Synergistia	0.0225317	0.0255063	0.377271	922	0.859989
metab_100001777	1-oleoyl-GPI (18:1)		Lipid	Lysophospholipid	Species.bacterium.2	0.00913488	0.0103408	0.377268	922	0.859989
metab_100003415	N6-methyllysine		Amino Acid	Lysine Metabolism	Species.plebeius	0.0144761	0.016387	0.377266	922	0.859989
metab_100005383	N-methylpipecolate		Xenobiotics	Bacterial/Fungal	phylum.Synergistota	0.0364524	0.0412648	0.377271	922	0.859989
metab_100006126	4-vinylguaiacol sulfate		Xenobiotics	Food Component/Plant	genus.Butyricicoccus	0.0177198	0.0200592	0.377273	922	0.859989
metab_100020417	N6,N6-dimethyllysine		Amino Acid	Lysine Metabolism	Species.mutans	0.0183572	0.0207806	0.377269	922	0.859989
metab_100021162	palmitoyl-sphingosine-phosphoethanolamine (d18:1/16:0)		Lipid	Ceramide PEs	genus.Succiniclasticum	-0.00698115	0.00790279	0.377271	922	0.859989
metab_212	5-methylthioadenosine (MTA)		Amino Acid	Polyamine Metabolism	class.Negativicutes	-0.00478019	0.0054113	0.377274	922	0.859989
metab_100000442	quinate		Xenobiotics	Food Component/Plant	genus.CAG.56	0.0156278	0.0176919	0.377297	922	0.859989
metab_100001055	isobutyrylcarnitine (C4)		Amino Acid	Leucine, Isoleucine and Valine Metabolism	genus.Anaerosporobacter	-0.0292225	0.0330824	0.3773	922	0.859989
metab_100001181	docosapentaenoate (n3 DPA; 22:5n3)		Lipid	Long Chain Polyunsaturated Fatty Acid (n3 and n6)	Species.inulinivorans	-0.00783422	0.00886881	0.377289	922	0.859989
metab_100001654	1-arachidonoyl-GPI (20:4)*		Lipid	Lysophospholipid	genus.UCG.002	0.00720642	0.008158	0.377283	922	0.859989
metab_100001733	hexanoylglutamine		Lipid	Fatty Acid Metabolism (Acyl Glutamine)	genus.Dorea	-0.0164387	0.0186101	0.377301	922	0.859989
metab_100001755	4-vinylphenol sulfate		Xenobiotics	Benzoate Metabolism	genus.Bilophila	-0.0191138	0.0216384	0.377296	922	0.859989
metab_100001925	cyclo(leu-pro)		Peptide	Dipeptide	genus.Flavonifractor	0.0129463	0.0146558	0.377283	922	0.859989
metab_100002027	androstenediol (3alpha, 17alpha) monosulfate (3)		Lipid	Androgenic Steroids	Species.intestinihominis	-0.0183206	0.0207402	0.377295	922	0.859989
metab_100006051	myristoleoylcarnitine (C14:1)*		Lipid	Fatty Acid Metabolism (Acyl Carnitine, Monounsaturated)	order.Gastranaerophilales	-0.0116807	0.0132231	0.377281	922	0.859989
metab_100009130	1-oleoyl-2-docosahexaenoyl-GPC (18:1/22:6)*		Lipid	Phosphatidylcholine (PC)	Species.piger	0.0158291	0.0179199	0.3773	922	0.859989
metab_100009131	1-linoleoyl-2-arachidonoyl-GPC (18:2/20:4n6)*		Lipid	Phosphatidylcholine (PC)	genus.Ligilactobacillus	-0.00800023	0.00905693	0.377298	922	0.859989
metab_100015967	carotene diol (2)		Cofactors and Vitamins	Vitamin A Metabolism	phylum.Euryarchaeota	0.0182883	0.0207036	0.377292	922	0.859989
metab_181	laurate (12:0)		Lipid	Medium Chain Fatty Acid	genus.GCA.900066755	-0.0314435	0.0355962	0.377293	922	0.859989
metab_266	cholesterol		Lipid	Sterol	Species.pectinoschiza	-0.00520177	0.00588875	0.377291	922	0.859989
metab_999912729	X - 12729		NA	NA	Species.indistinctus	-0.0206237	0.0233482	0.377308	922	0.859999
metab_999917676	X - 17676		NA	NA	family.Anaerofustaceae	-0.0186704	0.0211369	0.377309	922	0.859999
metab_100003000	1-(1-enyl-palmitoyl)-GPE (P-16:0)*		Lipid	Lysoplasmalogen	Species.muciniphila	0.0047411	0.00536752	0.377316	922	0.860007
metab_100006082	4-hydroxychlorothalonil		Xenobiotics	Chemical	Species.ramosum	-0.0139921	0.0158408	0.377315	922	0.860007
metab_1001	trans-4-hydroxyproline		Amino Acid	Urea cycle; Arginine and Proline Metabolism	genus.Marvinbryantia	-0.0062461	0.00707149	0.377324	922	0.860022
metab_999911315	X - 11315		NA	NA	Species.faecis.1	0.0261404	0.0295949	0.377327	922	0.860024
metab_100000656	1-stearoyl-GPI (18:0)		Lipid	Lysophospholipid	Species.putredinis	-0.00594822	0.00673454	0.377345	922	0.860029
metab_100003397	trimethylamine N-oxide		Lipid	Phospholipid Metabolism	genus.Holdemania	-0.017036	0.0192878	0.377341	922	0.860029
metab_100009066	1-palmitoyl-2-oleoyl-GPI (16:0/18:1)*		Lipid	Phosphatidylinositol (PI)	class.Desulfovibrionia	-0.00990158	0.0112103	0.377336	922	0.860029
metab_100020004	3-carboxy-4-methyl-5-pentyl-2-furanpropionate (3-CMPFP)**		Lipid	Fatty Acid, Dicarboxylate	Species.callidus	0.0085773	0.00971106	0.37734	922	0.860029
metab_100020215	N-methylhydroxyproline**		Amino Acid	Urea cycle; Arginine and Proline Metabolism	genus.Dorea	0.0258915	0.029314	0.377342	922	0.860029
metab_344	guanidinoacetate		Amino Acid	Creatine Metabolism	genus.Erysipelotrichaceae.UCG.003	0.00422981	0.00478895	0.377344	922	0.860029
metab_893	arachidate (20:0)		Lipid	Long Chain Saturated Fatty Acid	phylum.Firmicutes	-0.0164197	0.0185901	0.37734	922	0.860029
metab_999912101	X - 12101		NA	NA	Species.anginosus	-0.0376303	0.0426038	0.377333	922	0.860029
metab_100000463	indolelactate		Amino Acid	Tryptophan Metabolism	genus.Gordonibacter	-0.0150628	0.0170542	0.37735	922	0.860037
metab_100000445	theobromine		Xenobiotics	Xanthine Metabolism	genus.Acidaminococcus	-0.0203074	0.0229925	0.377356	922	0.860038
metab_482	lactate		Carbohydrate	Glycolysis, Gluconeogenesis, and Pyruvate Metabolism	genus.Megasphaera	-0.0125099	0.0141639	0.377355	922	0.860038
metab_999926109	X - 26109		NA	NA	genus.Epulopiscium	-0.0262828	0.0297577	0.377352	922	0.860038
metab_100000672	1-myristoyl-2-palmitoyl-GPC (14:0/16:0)		Lipid	Phosphatidylcholine (PC)	family.Puniceicoccaceae	0.0350249	0.0396574	0.377374	922	0.860045
metab_100003119	N-oleoyltaurine		Lipid	Endocannabinoid	genus.Rothia	-0.0299086	0.0338646	0.377376	922	0.860045
metab_100009055	palmitoyl-linoleoyl-glycerol (16:0/18:2) [2]*		Lipid	Diacylglycerol	order.Acholeplasmatales	-0.0178361	0.0201948	0.377367	922	0.860045
metab_100015833	arachidoylcarnitine (C20)*		Lipid	Fatty Acid Metabolism (Acyl Carnitine, Long Chain Saturated)	Species.ovatus	0.00637741	0.00722079	0.377366	922	0.860045
metab_100020409	ascorbic acid 3-sulfate*		Cofactors and Vitamins	Ascorbate and Aldarate Metabolism	Species.bacterium.1	0.00730235	0.00826825	0.377378	922	0.860045
metab_100022041	N,N-dimethyl-pro-pro		Peptide	Modified Peptides	Species.parasanguinis	-0.0263361	0.0298196	0.377378	922	0.860045
metab_1124	citrate		Energy	TCA Cycle	genus.Roseburia	0.00590274	0.00668334	0.377366	922	0.860045
metab_1242	N1-methyladenosine		Nucleotide	Purine Metabolism, Adenine containing	genus.Lachnospira	-0.00569146	0.00644406	0.377362	922	0.860045
metab_999911372	X - 11372		NA	NA	genus.Ligilactobacillus	-0.0112019	0.0126836	0.377379	922	0.860045
metab_999913553	X - 13553		NA	NA	Species.hadrus	0.00888213	0.010057	0.377377	922	0.860045
metab_999924306	X - 24306		NA	NA	class.Actinobacteria	-0.00578516	0.00655041	0.37738	922	0.860045
metab_100015786	sphingomyelin (d18:0/20:0, d16:0/22:0)*		Lipid	Dihydrosphingomyelins	Species.distasonis	-0.00750466	0.00849745	0.377385	922	0.860054
metab_999915245	X - 15245		NA	NA	class.Clostridia	0.0433143	0.0490448	0.37739	922	0.860057
metab_999916580	X - 16580		NA	NA	genus.Phocea	-0.02146	0.0242992	0.37739	922	0.860057
metab_100006295	sphingomyelin (d18:1/22:1, d18:2/22:0, d16:1/24:1)*		Lipid	Sphingomyelins	Species.angulatum	0.0157629	0.0178485	0.377393	922	0.860059
metab_100002070	2-hydroxyglutarate		Lipid	Fatty Acid, Dicarboxylate	genus.Bifidobacterium	0.00464147	0.00525567	0.377401	922	0.860066
metab_100015837	arachidonoylcarnitine (C20:4)		Lipid	Fatty Acid Metabolism (Acyl Carnitine, Polyunsaturated)	family.Victivallaceae	-0.0174269	0.019733	0.377402	922	0.860066
metab_252	succinate		Energy	TCA Cycle	Species.formigenes	-0.0161279	0.0182621	0.377401	922	0.860066
metab_100000711	4-acetylphenol sulfate		Xenobiotics	Benzoate Metabolism	genus..Bacteroides..pectinophilus.group	0.0204033	0.0231034	0.377405	922	0.86007
metab_564	threonine		Amino Acid	Glycine, Serine and Threonine Metabolism	Species.microfusus	0.0207587	0.023506	0.37741	922	0.860072
metab_999923680	X - 23680		NA	NA	genus.Solobacterium	-0.0167584	0.0189763	0.377409	922	0.860072
metab_1268	gamma-glutamylleucine		Peptide	Gamma-glutamyl Amino Acid	genus.Pseudomonas	0.0122966	0.0139241	0.377413	922	0.860075
metab_999911308	X - 11308		NA	NA	genus.Prevotella_9	0.00550502	0.00623366	0.377415	922	0.860075
metab_100001002	EDTA		Xenobiotics	Chemical	genus.Ligilactobacillus	-0.0100203	0.0113475	0.377457	922	0.860079
metab_100001198	myristoleate (14:1n5)		Lipid	Long Chain Monounsaturated Fatty Acid	family.Christensenellaceae	-0.0114135	0.0129249	0.377443	922	0.860079
metab_100001337	linolenate [alpha or gamma; (18:3n3 or 6)]		Lipid	Long Chain Polyunsaturated Fatty Acid (n3 and n6)	genus.Pediococcus	0.0354326	0.040125	0.377445	922	0.860079
metab_100001337	linolenate [alpha or gamma; (18:3n3 or 6)]		Lipid	Long Chain Polyunsaturated Fatty Acid (n3 and n6)	Species.tertium	-0.0339531	0.0384489	0.377438	922	0.860079
metab_100001620	glycerophosphoethanolamine		Lipid	Phospholipid Metabolism	genus.Incertae.Sedis	-0.0086809	0.00983023	0.377431	922	0.860079
metab_100001662	deoxycarnitine		Lipid	Carnitine Metabolism	Species.angulatum	0.0154907	0.0175428	0.377463	922	0.860079
metab_100002154	ergothioneine		Xenobiotics	Food Component/Plant	Species.massiliensis.4	0.0209783	0.0237573	0.377463	922	0.860079
metab_100002196	13-HODE + 9-HODE		Lipid	Fatty Acid, Monohydroxy	genus.Veillonella	0.0110646	0.0125302	0.377454	922	0.860079
metab_100002679	gamma-carboxyglutamate		Amino Acid	Glutamate Metabolism	genus.Sanguibacteroides	0.0247704	0.0280502	0.377435	922	0.860079
metab_100002769	argininate*		Amino Acid	Urea cycle; Arginine and Proline Metabolism	class.Saccharimonadia	0.0164213	0.018596	0.377443	922	0.860079
metab_100005985	sphingomyelin (d18:2/14:0, d18:1/14:1)*		Lipid	Sphingomyelins	genus.Lachnoclostridium	-0.00796987	0.00902566	0.377462	922	0.860079
metab_100006092	tyramine O-sulfate		Amino Acid	Tyrosine Metabolism	Species.bouchesdurhonensis	0.0353909	0.0400788	0.377458	922	0.860079
metab_100009055	palmitoyl-linoleoyl-glycerol (16:0/18:2) [2]*		Lipid	Diacylglycerol	Species.urinimassiliense	-0.0432897	0.0490239	0.377458	922	0.860079
metab_100009181	1-stearoyl-2-oleoyl-GPI (18:0/18:1)*		Lipid	Phosphatidylinositol (PI)	genus.Lactococcus	0.013494	0.0152805	0.377428	922	0.860079
metab_100009227	1-linoleoyl-GPG (18:2)*		Lipid	Lysophospholipid	Species.comes	-0.00688986	0.00780201	0.377427	922	0.860079
metab_100015637	2-hydroxybehenate		Lipid	Fatty Acid, Monohydroxy	family.Oscillospiraceae	-0.00927125	0.0104991	0.377445	922	0.860079
metab_100015962	N,N,N-trimethyl-5-aminovalerate		Amino Acid	Lysine Metabolism	Species.distasonis	-0.0069056	0.00782038	0.377461	922	0.860079
metab_100020419	1-carboxyethylphenylalanine	N-lactoyl phenylalanine	Amino Acid	Phenylalanine Metabolism	Species.timonensis	0.0252875	0.0286369	0.377455	922	0.860079
metab_1021	5-oxoproline		Amino Acid	Glutathione Metabolism	order.DTU014	-0.0147786	0.0167354	0.377438	922	0.860079
metab_565	tryptophan		Amino Acid	Tryptophan Metabolism	class.Methanobacteria	-0.0119655	0.0135505	0.377458	922	0.860079
metab_803	mannose		Carbohydrate	Fructose, Mannose and Galactose Metabolism	genus.Alistipes	0.00693737	0.00785591	0.377434	922	0.860079
metab_999907765	X - 07765		NA	NA	Species.minuta	0.0340257	0.038533	0.37746	922	0.860079
metab_999912456	X - 12456		NA	NA	Species.senegalensis	0.0217244	0.0246008	0.377434	922	0.860079
metab_999923659	X - 23659		NA	NA	Species.bicirculans	0.00532879	0.00603467	0.37746	922	0.860079
metab_999926108	X - 26108		NA	NA	order.Victivallales	-0.0149243	0.0169011	0.377456	922	0.860079
metab_100001392	laurylcarnitine (C12)		Lipid	Fatty Acid Metabolism (Acyl Carnitine, Medium Chain)	Species.massiliensis.1	0.00653726	0.00740338	0.37747	922	0.860082
metab_100004635	methionine sulfone		Amino Acid	Methionine, Cysteine, SAM and Taurine Metabolism	class.Lentisphaeria	0.0202361	0.0229172	0.37747	922	0.860082
metab_999923782	X - 23782		NA	NA	genus.Intestinibacter	0.00602124	0.006819	0.37747	922	0.860082
metab_100001757	thymol sulfate		Xenobiotics	Food Component/Plant	Species.muciniphila	0.0193867	0.0219554	0.377472	922	0.860082
metab_100001655	1-palmitoyl-GPI (16:0)		Lipid	Lysophospholipid	genus.Shuttleworthia	0.00961057	0.010884	0.377474	922	0.860082
metab_100001251	decanoylcarnitine (C10)		Lipid	Fatty Acid Metabolism (Acyl Carnitine, Medium Chain)	phylum.Cyanobacteria	-0.0131157	0.0148538	0.377482	922	0.860088
metab_100005372	1-(1-enyl-oleoyl)-GPE (P-18:1)*		Lipid	Lysoplasmalogen	Species.urinimassiliense	-0.0223919	0.0253594	0.377485	922	0.860088
metab_100005418	17alpha-hydroxypregnanolone glucuronide		Lipid	Pregnenolone Steroids	genus.GCA.900066755	-0.0312846	0.0354307	0.377485	922	0.860088
metab_100021467	pentose acid*		Partially Characterized Molecules	Partially Characterized Molecules	Species.lenta	0.0183447	0.0207759	0.377486	922	0.860088
metab_1215	N-acetylglucosaminylasparagine		Carbohydrate	Aminosugar Metabolism	Species.colihominis	-0.0131023	0.0148386	0.377483	922	0.860088
metab_100021372	2-hydroxy-4-(methylthio)butanoic acid		Amino Acid	Methionine, Cysteine, SAM and Taurine Metabolism	genus.Coprobacillus	0.0151635	0.0171732	0.377489	922	0.86009
metab_100001002	EDTA		Xenobiotics	Chemical	class.Desulfovibrionia	-0.0080613	0.00912997	0.377503	922	0.860096
metab_100001269	campesterol		Lipid	Sterol	Species.animalis	-0.021364	0.024196	0.377499	922	0.860096
metab_100006292	sphingomyelin (d18:1/20:1, d18:2/20:0)*		Lipid	Sphingomyelins	Species.microfusus	-0.017103	0.0193702	0.377501	922	0.860096
metab_1001	trans-4-hydroxyproline		Amino Acid	Urea cycle; Arginine and Proline Metabolism	Species.animalis	0.0143599	0.0162636	0.377504	922	0.860096
metab_1518	N-palmitoyl-sphingosine (d18:1/16:0)		Lipid	Ceramides	genus.Oribacterium	-0.0132157	0.0149676	0.377498	922	0.860096
metab_241	phenylpyruvate		Amino Acid	Phenylalanine Metabolism	family.Carnobacteriaceae	-0.0160878	0.0182205	0.377502	922	0.860096
metab_501	salicylate		Xenobiotics	Drug - Topical Agents	Species.longoviformis	0.0886171	0.100363	0.377494	922	0.860096
metab_100015797	heneicosapentaenoate (21:5n3)		Lipid	Long Chain Polyunsaturated Fatty Acid (n3 and n6)	Species.sanguinis	-0.0123097	0.0139418	0.377508	922	0.860098
metab_503	serine		Amino Acid	Glycine, Serine and Threonine Metabolism	Species.funiformis	-0.0118321	0.0134009	0.377509	922	0.860098
metab_100001108	3-methylxanthine		Xenobiotics	Xanthine Metabolism	genus.Haemophilus	-0.0191699	0.0217118	0.377516	922	0.860105
metab_999916580	X - 16580		NA	NA	genus.Enterococcus	-0.0120933	0.0136969	0.377515	922	0.860105
metab_100001054	butyrylcarnitine (C4)		Lipid	Fatty Acid Metabolism (also BCAA Metabolism)	Species.plebeius	-0.0101948	0.0115468	0.377521	922	0.860112
metab_100002167	12-HETE		Lipid	Eicosanoid	genus..Clostridium..innocuum.group	0.0103302	0.0117002	0.377522	922	0.860112
metab_100000010	3-phenylpropionate (hydrocinnamate)		Xenobiotics	Benzoate Metabolism	genus.Merdibacter	-0.0308042	0.0348908	0.377543	922	0.860113
metab_100000840	tartronate (hydroxymalonate)		Xenobiotics	Food Component/Plant	genus.Rikenellaceae.RC9.gut.group	-0.0232	0.0262775	0.377538	922	0.860113
metab_100001051	1-methylhistidine		Amino Acid	Histidine Metabolism	class.Clostridia	-0.0240323	0.0272202	0.377538	922	0.860113
metab_100001178	3-carboxy-4-methyl-5-propyl-2-furanpropanoate (CMPF)		Lipid	Fatty Acid, Dicarboxylate	family.Erysipelatoclostridiaceae	-0.0186818	0.0211599	0.377536	922	0.860113
metab_100001757	thymol sulfate		Xenobiotics	Food Component/Plant	Species.vadensis	0.103779	0.117545	0.377537	922	0.860113
metab_100003240	N-stearoyltaurine		Lipid	Endocannabinoid	Species.luti	-0.0125633	0.0142296	0.37753	922	0.860113
metab_100021991	3-hydroxyoctanoylcarnitine (2)		Lipid	Fatty Acid Metabolism (Acyl Carnitine, Hydroxy)	Species.faecis	-0.00980397	0.0111045	0.377538	922	0.860113
metab_1053	3-ureidopropionate		Nucleotide	Pyrimidine Metabolism, Uracil containing	family.Bifidobacteriaceae	0.00441844	0.00500457	0.37754	922	0.860113
metab_1094	thyroxine		Amino Acid	Tyrosine Metabolism	genus.Odoribacter	-0.00537637	0.00608956	0.377538	922	0.860113
metab_1648	taurocholate		Lipid	Primary Bile Acid Metabolism	family.Peptococcaceae	-0.0186968	0.0211767	0.377531	922	0.860113
metab_917	asparagine		Amino Acid	Alanine and Aspartate Metabolism	genus.Merdibacter	-0.00761182	0.00862161	0.377542	922	0.860113
metab_100000626	sphingosine 1-phosphate		Lipid	Sphingosines	Species.massiliensis.6	-0.0220988	0.0250308	0.377548	922	0.860115
metab_100009030	lactosyl-N-palmitoyl-sphingosine (d18:1/16:0)		Lipid	Lactosylceramides (LCER)	genus.Howardella	0.00579702	0.00656614	0.377548	922	0.860115
metab_1124	citrate		Energy	TCA Cycle	genus.Parabacteroides	0.00368516	0.00417411	0.37755	922	0.860115
metab_100001253	N-acetylglutamine		Amino Acid	Glutamate Metabolism	genus.Atopobium	0.0291145	0.0329776	0.377552	922	0.860116
metab_100001181	docosapentaenoate (n3 DPA; 22:5n3)		Lipid	Long Chain Polyunsaturated Fatty Acid (n3 and n6)	genus.Ligilactobacillus	-0.0131928	0.0149438	0.37757	922	0.860122
metab_100001198	myristoleate (14:1n5)		Lipid	Long Chain Monounsaturated Fatty Acid	genus.CAG.56	-0.00774091	0.00876835	0.37757	922	0.860122
metab_100001229	stearidonate (18:4n3)		Lipid	Long Chain Polyunsaturated Fatty Acid (n3 and n6)	genus.Bilophila	0.0129596	0.0146795	0.377563	922	0.860122
metab_100001294	gamma-glutamylglycine		Peptide	Gamma-glutamyl Amino Acid	genus.Romboutsia	-0.0052783	0.00597907	0.377585	922	0.860122
metab_100001335	eicosenoate (20:1)		Lipid	Long Chain Monounsaturated Fatty Acid	Species.pleomorphus	-0.0380823	0.0431371	0.377572	922	0.860122
metab_100002500	formiminoglutamate		Amino Acid	Histidine Metabolism	genus.Incertae.Sedis	-0.0128856	0.0145962	0.377577	922	0.860122
metab_100002796	cis-4-decenoate (10:1n6)*		Lipid	Medium Chain Fatty Acid	Species.aerofaciens	0.00996313	0.0112854	0.377563	922	0.860122
metab_100005834	9-hydroxystearate		Lipid	Fatty Acid, Monohydroxy	genus.Coprococcus	-0.0123307	0.0139673	0.37757	922	0.860122
metab_100009028	N-palmitoyl-sphinganine (d18:0/16:0)		Lipid	Dihydroceramides	order.Actinomycetales	-0.0180012	0.020391	0.377581	922	0.860122
metab_100015966	carotene diol (1)		Cofactors and Vitamins	Vitamin A Metabolism	Species.merdae	0.007227	0.00818641	0.377581	922	0.860122
metab_100020504	sulfate of piperine metabolite C18H21NO3 (3)*		Xenobiotics	Food Component/Plant	Species.hadrus	0.0176662	0.0200109	0.377569	922	0.860122
metab_100020631	4-methylhexanoylglutamine		Lipid	Fatty Acid Metabolism (Acyl Glutamine)	Species.fairfieldensis	0.0400524	0.0453678	0.377562	922	0.860122
metab_1143	butyrate/isobutyrate (4:0)		Lipid	Short Chain Fatty Acid	Species.comes	-0.00557004	0.0063094	0.377574	922	0.860122
metab_1629	taurochenodeoxycholate		Lipid	Primary Bile Acid Metabolism	Species.equolifaciens	0.0293845	0.0332855	0.377581	922	0.860122
metab_466	phytanate		Xenobiotics	Food Component/Plant	genus.Bilophila	0.0131475	0.0148927	0.377578	922	0.860122
metab_93	alpha-ketoglutarate		Energy	TCA Cycle	genus.UCG.009	0.0112654	0.012761	0.377584	922	0.860122
metab_100000551	4-methyl-2-oxopentanoate		Amino Acid	Leucine, Isoleucine and Valine Metabolism	family.Erysipelatoclostridiaceae	0.00511122	0.00579054	0.377645	922	0.860146
metab_100000656	1-stearoyl-GPI (18:0)		Lipid	Lysophospholipid	Species.pectinilyticus	-0.00965758	0.0109419	0.377678	922	0.860146
metab_100000861	2,3-dihydroxypyridine		Xenobiotics	Food Component/Plant	genus.Caproiciproducens	0.0215039	0.0243618	0.377643	922	0.860146
metab_100001006	N-acetylglycine		Amino Acid	Glycine, Serine and Threonine Metabolism	genus.CAG.873	0.0114597	0.0129822	0.377625	922	0.860146
metab_100001081	2-pyrrolidinone		Amino Acid	Glutamate Metabolism	order.Bifidobacteriales	0.00549132	0.00622094	0.377629	922	0.860146
metab_100001112	3-hydroxylaurate		Lipid	Fatty Acid, Monohydroxy	genus.Family.XIII.AD3011.group	-0.013174	0.0149235	0.377601	922	0.860146
metab_100001278	10-heptadecenoate (17:1n7)		Lipid	Long Chain Monounsaturated Fatty Acid	Species.intestinalis.1	-0.0140244	0.0158889	0.377662	922	0.860146
metab_100001405	1-methylxanthine		Xenobiotics	Xanthine Metabolism	genus.Howardella	0.014776	0.0167408	0.377672	922	0.860146
metab_100001423	4-hydroxyhippurate		Xenobiotics	Benzoate Metabolism	Species.comes	-0.0115883	0.0131288	0.377656	922	0.860146
metab_100001452	isovalerylglycine		Amino Acid	Leucine, Isoleucine and Valine Metabolism	genus.Bacteroides	-0.0111214	0.0125993	0.377638	922	0.860146
metab_100001468	N1-Methyl-2-pyridone-5-carboxamide		Cofactors and Vitamins	Nicotinate and Nicotinamide Metabolism	family.UCG.010	-0.00758512	0.00859374	0.377673	922	0.860146
metab_100001668	1-ribosyl-imidazoleacetate*		Amino Acid	Histidine Metabolism	genus.Lachnospiraceae.UCG.004	-0.00697631	0.00790404	0.377677	922	0.860146
metab_100001730	3,4-dihydroxybutyrate		Lipid	Fatty Acid, Dihydroxy	family.Enterococcaceae	0.00954082	0.0108087	0.377636	922	0.860146
metab_100001743	tryptophan betaine		Amino Acid	Tryptophan Metabolism	genus.Bifidobacterium	0.0151659	0.0171823	0.377666	922	0.860146
metab_100001869	1-stearoyl-2-arachidonoyl-GPC (18:0/20:4)		Lipid	Phosphatidylcholine (PC)	Species.stercoris	-0.00499904	0.00566321	0.377625	922	0.860146
metab_100002417	2,3-dihydroxyisovalerate		Xenobiotics	Food Component/Plant	genus.Alloprevotella	0.0212036	0.0240205	0.377622	922	0.860146
metab_100002458	3-methylglutaconate		Amino Acid	Leucine, Isoleucine and Valine Metabolism	family.Atopobiaceae	-0.0145688	0.0165037	0.377605	922	0.860146
metab_100002873	1-lignoceroyl-GPC (24:0)		Lipid	Lysophospholipid	genus.Frisingicoccus	-0.00913666	0.0103513	0.377661	922	0.860146
metab_100006378	N-acetylkynurenine (2)		Amino Acid	Tryptophan Metabolism	Species.delbrueckii	-0.0122381	0.0138654	0.377673	922	0.860146
metab_100008984	1-palmitoyl-2-palmitoleoyl-GPC (16:0/16:1)*		Lipid	Phosphatidylcholine (PC)	Species.inulinivorans	0.00595065	0.00674144	0.377639	922	0.860146
metab_100009345	1-palmitoleoyl-2-linolenoyl-GPC (16:1/18:3)*		Lipid	Phosphatidylcholine (PC)	family.Coriobacteriales.Incertae.Sedis	0.00849205	0.00962129	0.377674	922	0.860146
metab_100015789	sphingomyelin (d18:2/24:2)*		Lipid	Sphingomyelins	class.Verrucomicrobiae	0.00572607	0.00648731	0.377661	922	0.860146
metab_100015834	lignoceroylcarnitine (C24)*		Lipid	Fatty Acid Metabolism (Acyl Carnitine, Long Chain Saturated)	Species.longum	-0.00523892	0.0059348	0.377613	922	0.860146
metab_100015837	arachidonoylcarnitine (C20:4)		Lipid	Fatty Acid Metabolism (Acyl Carnitine, Polyunsaturated)	genus.Lachnoclostridium	0.00745069	0.00844076	0.377635	922	0.860146
metab_100019892	2-hydroxyarachidate*		Lipid	Fatty Acid, Monohydroxy	family.Lactobacillaceae	0.00504771	0.005719	0.377679	922	0.860146
metab_100019975	hexadecenedioate (C16:1-DC)*		Lipid	Fatty Acid, Dicarboxylate	phylum.Proteobacteria	-0.00869715	0.00985319	0.377651	922	0.860146
metab_100020014	glucuronide of C10H18O2 (7)*		Partially Characterized Molecules	Partially Characterized Molecules	family.Oxalobacteraceae	0.0285206	0.0323096	0.377622	922	0.860146
metab_100022127	tetrahydrocortisone glucuronide (5)		Lipid	Corticosteroids	Species.xylaniphila	0.0248814	0.0281879	0.377638	922	0.860146
metab_1090	bilirubin (Z,Z)		Cofactors and Vitamins	Hemoglobin and Porphyrin Metabolism	Species.tanakaei	-0.0250265	0.0283517	0.377629	922	0.860146
metab_1105	alpha-tocopherol		Cofactors and Vitamins	Tocopherol Metabolism	genus.Hafnia.Obesumbacterium	0.0181819	0.0205968	0.377608	922	0.860146
metab_117	homovanillate (HVA)		Amino Acid	Tyrosine Metabolism	genus.Holdemania	0.00840604	0.00952262	0.377613	922	0.860146
metab_1547	N-stearoyl-sphingosine (d18:1/18:0)*		Lipid	Ceramides	family.Hafniaceae	0.0225046	0.0254961	0.377655	922	0.860146
metab_158	5,6-dihydrothymine		Nucleotide	Pyrimidine Metabolism, Thymine containing	phylum.Cyanobacteria	0.00732015	0.00829299	0.377642	922	0.860146
metab_194	N-formylmethionine		Amino Acid	Methionine, Cysteine, SAM and Taurine Metabolism	genus.Desulfovibrio	-0.00420435	0.00476312	0.377644	922	0.860146
metab_2051	methylsuccinate		Amino Acid	Leucine, Isoleucine and Valine Metabolism	Species.cutis	-0.0182551	0.0206818	0.377657	922	0.860146
metab_213	N6-methyladenosine		Nucleotide	Purine Metabolism, Adenine containing	Species.obeum	0.00744905	0.00843892	0.377636	922	0.860146
metab_331	gamma-glutamylglutamate		Peptide	Gamma-glutamyl Amino Acid	genus.Succiniclasticum	-0.0111016	0.012577	0.377644	922	0.860146
metab_342	glycocholate		Lipid	Primary Bile Acid Metabolism	phylum.Bacteroidota	0.0308446	0.0349461	0.377673	922	0.860146
metab_536	2'-deoxyuridine		Nucleotide	Pyrimidine Metabolism, Uracil containing	genus.Hafnia.Obesumbacterium	0.0160113	0.0181395	0.377649	922	0.860146
metab_999912707	X - 12707		NA	NA	Species.bicirculans	-0.0058878	0.00667079	0.377678	922	0.860146
metab_999917438	X - 17438		NA	NA	Species.virosa	-0.0180209	0.0204173	0.377676	922	0.860146
metab_999917690	X - 17690		NA	NA	genus.HT002	0.0839478	0.0950961	0.3776	922	0.860146
metab_999918922	X - 18922		NA	NA	Species.bouchesdurhonensis	0.0209847	0.0237739	0.377648	922	0.860146
metab_999921607	X - 21607		NA	NA	genus.Pseudomonas	-0.021102	0.0239056	0.377623	922	0.860146
metab_999925265	X - 25265		NA	NA	family.Akkermansiaceae	0.00496961	0.00563049	0.377677	922	0.860146
metab_100021478	1-methyl-5-imidazolelactate		Amino Acid	Histidine Metabolism	family.Coriobacteriaceae	0.0148673	0.0168447	0.377685	922	0.860155
metab_100000774	phenyllactate (PLA)		Amino Acid	Phenylalanine Metabolism	genus.Paraprevotella	0.00496925	0.0056303	0.377696	922	0.860157
metab_100020492	glucuronide of piperine metabolite C17H21NO3 (4)*		Xenobiotics	Food Component/Plant	Species.microfusus	-0.0564885	0.0640024	0.377691	922	0.860157
metab_100021990	3-hydroxyoctanoylcarnitine (1)		Lipid	Fatty Acid Metabolism (Acyl Carnitine, Hydroxy)	family..Eubacterium..coprostanoligenes.group	0.0103378	0.011713	0.377694	922	0.860157
metab_100021990	3-hydroxyoctanoylcarnitine (1)		Lipid	Fatty Acid Metabolism (Acyl Carnitine, Hydroxy)	genus.Roseburia	-0.0121453	0.013761	0.377699	922	0.860157
metab_213	N6-methyladenosine		Nucleotide	Purine Metabolism, Adenine containing	genus.Klebsiella	0.0106184	0.0120309	0.377692	922	0.860157
metab_803	mannose		Carbohydrate	Fructose, Mannose and Galactose Metabolism	Species.mayombei	0.0201967	0.0228832	0.377693	922	0.860157
metab_999921834	X - 21834		NA	NA	Species.rubiinfantis	-0.0428663	0.0485689	0.377697	922	0.860157
metab_999913684	X - 13684		NA	NA	order.Lactobacillales	-0.00882968	0.0100044	0.377704	922	0.860164
metab_100001181	docosapentaenoate (n3 DPA; 22:5n3)		Lipid	Long Chain Polyunsaturated Fatty Acid (n3 and n6)	Species.vulgatus	0.00779406	0.00883149	0.377729	922	0.860175
metab_100001254	N-acetyltryptophan		Amino Acid	Tryptophan Metabolism	Species.jalaludinii	0.00832176	0.00942939	0.377727	922	0.860175
metab_100005996	octadecenedioylcarnitine (C18:1-DC)*		Lipid	Fatty Acid Metabolism (Acyl Carnitine, Dicarboxylate)	genus.Escherichia.Shigella	0.00521965	0.00591431	0.37772	922	0.860175
metab_100020208	perfluorooctanoate (PFOA)		Xenobiotics	Chemical	Species.plautii	-0.0109271	0.0123815	0.377724	922	0.860175
metab_1268	gamma-glutamylleucine		Peptide	Gamma-glutamyl Amino Acid	Species.vadensis	-0.0209321	0.0237181	0.377727	922	0.860175
metab_212	5-methylthioadenosine (MTA)		Amino Acid	Polyamine Metabolism	family.Anaerofustaceae	0.0137905	0.0156256	0.377712	922	0.860175
metab_278	cysteinylglycine		Amino Acid	Glutathione Metabolism	Species.massiliensis.6	0.0307521	0.0348455	0.377731	922	0.860175
metab_999911470	X - 11470		NA	NA	family.Atopobiaceae	0.0161597	0.0183106	0.377727	922	0.860175
metab_999921286	X - 21286		NA	NA	genus.Cloacibacillus	0.0234632	0.0265862	0.377727	922	0.860175
metab_999924556	X - 24556		NA	NA	order.Methanobacteriales	-0.0209547	0.0237436	0.377724	922	0.860175
metab_999925271	X - 25271		NA	NA	genus.Sellimonas	-0.0271998	0.0308202	0.377729	922	0.860175
metab_999926109	X - 26109		NA	NA	Species.bacterium.2	-0.0116626	0.0132144	0.377712	922	0.860175
metab_100000039	methionine sulfoxide		Amino Acid	Methionine, Cysteine, SAM and Taurine Metabolism	Species.piger	0.0124166	0.0140696	0.377736	922	0.860176
metab_100001580	docosapentaenoate (n6 DPA; 22:5n6)		Lipid	Long Chain Polyunsaturated Fatty Acid (n3 and n6)	Species.jalaludinii	0.0189271	0.021447	0.377741	922	0.860176
metab_100010917	palmitoyl-oleoyl-glycerol (16:0/18:1) [2]*		Lipid	Diacylglycerol	Species.shahii	-0.0114396	0.0129626	0.377742	922	0.860176
metab_100021331	metabolonic lactone sulfate		Partially Characterized Molecules	Partially Characterized Molecules	genus.Actinomyces	0.0308896	0.0350016	0.377734	922	0.860176
metab_999913684	X - 13684		NA	NA	Species.sobrinus	0.0238596	0.0270361	0.377741	922	0.860176
metab_999917325	X - 17325		NA	NA	genus.Alloscardovia	-0.0654731	0.0741895	0.377739	922	0.860176
metab_100001590	isobutyrylglycine		Amino Acid	Leucine, Isoleucine and Valine Metabolism	family.Barnesiellaceae	-0.00720184	0.00816072	0.377745	922	0.860177
metab_1053	3-ureidopropionate		Nucleotide	Pyrimidine Metabolism, Uracil containing	order.Peptostreptococcales.Tissierellales	-0.00851259	0.00964606	0.377748	922	0.860177
metab_35	S-1-pyrroline-5-carboxylate		Amino Acid	Glutamate Metabolism	Species.bicirculans	0.00428521	0.00485579	0.377748	922	0.860177
metab_100001359	aconitate [cis or trans]		Energy	TCA Cycle	order.Victivallales	0.0129125	0.0146322	0.37776	922	0.860186
metab_100001956	N-methylproline		Amino Acid	Urea cycle; Arginine and Proline Metabolism	family.Succinivibrionaceae	-0.0640298	0.0725587	0.377769	922	0.860186
metab_100002500	formiminoglutamate		Amino Acid	Histidine Metabolism	Species.massiliensis.6	0.0322057	0.0364947	0.377758	922	0.860186
metab_100009002	1-(1-enyl-palmitoyl)-2-arachidonoyl-GPE (P-16:0/20:4)*		Lipid	Plasmalogen	family.Methanobacteriaceae	-0.0149699	0.0169638	0.377766	922	0.860186
metab_100009009	1-(1-enyl-palmitoyl)-2-linoleoyl-GPC (P-16:0/18:2)*		Lipid	Plasmalogen	Species.fastidiosa	-0.0313446	0.0355197	0.377769	922	0.860186
metab_100010937	oleoyl-arachidonoyl-glycerol (18:1/20:4) [2]*		Lipid	Diacylglycerol	genus..Eubacterium..fissicatena.group	0.0174642	0.0197902	0.377764	922	0.860186
metab_100020515	2-naphthol sulfate		Xenobiotics	Chemical	family.Clostridiaceae	-0.0122917	0.0139289	0.377769	922	0.860186
metab_100021538	dibutyl sulfosuccinate		Xenobiotics	Chemical	genus.Coprobacillus	0.0102336	0.0115966	0.377761	922	0.860186
metab_1539	1-palmitoyl-2-oleoyl-GPC (16:0/18:1)		Lipid	Phosphatidylcholine (PC)	family..Clostridium..methylpentosum.group	-0.00660432	0.0074839	0.377761	922	0.860186
metab_100000015	xanthurenate		Amino Acid	Tryptophan Metabolism	Species.bacterium	0.00617909	0.00700236	0.377783	922	0.860187
metab_100000467	3-indoxyl sulfate		Amino Acid	Tryptophan Metabolism	Species.wadsworthensis	0.00819437	0.00928623	0.377788	922	0.860187
metab_100001337	linolenate [alpha or gamma; (18:3n3 or 6)]		Lipid	Long Chain Polyunsaturated Fatty Acid (n3 and n6)	Species.sedimentorum	-0.0146221	0.0165709	0.3778	922	0.860187
metab_100001734	N6-acetyllysine		Amino Acid	Lysine Metabolism	Species.longicatena	-0.00479052	0.00542879	0.377783	922	0.860187
metab_100002070	2-hydroxyglutarate		Lipid	Fatty Acid, Dicarboxylate	Species.hydrogenotrophica	-0.013617	0.0154318	0.377799	922	0.860187
metab_100004634	3-methoxytyramine sulfate		Amino Acid	Tyrosine Metabolism	family.Enterobacteriaceae	0.00368053	0.00417094	0.377787	922	0.860187
metab_100006005	5alpha-androstan-3alpha,17beta-diol monosulfate (2)		Lipid	Androgenic Steroids	genus.Coriobacteriaceae.UCG.002	0.0355724	0.0403124	0.377788	922	0.860187
metab_100008994	1-stearoyl-2-linoleoyl-GPI (18:0/18:2)		Lipid	Phosphatidylinositol (PI)	genus.Hafnia.Obesumbacterium	-0.0239124	0.0270989	0.377793	922	0.860187
metab_100015787	sphingomyelin (d18:1/19:0, d19:1/18:0)*		Lipid	Sphingomyelins	genus.Lactonifactor	-0.0253932	0.0287767	0.377786	922	0.860187
metab_100019982	octadecadienedioate (C18:2-DC)*		Lipid	Fatty Acid, Dicarboxylate	class.Clostridia	-0.0468515	0.0530937	0.377782	922	0.860187
metab_100021100	tetradecadienedioate (C14:2-DC)*		Lipid	Fatty Acid, Dicarboxylate	genus.Anaerotruncus	-0.0166922	0.0189169	0.3778	922	0.860187
metab_100022007	bilirubin degradation product, C17H18N2O4 (3)**		Partially Characterized Molecules	Partially Characterized Molecules	genus.Terrisporobacter	-0.00746961	0.00846511	0.377799	922	0.860187
metab_1001	trans-4-hydroxyproline		Amino Acid	Urea cycle; Arginine and Proline Metabolism	Species.clarus	-0.00943088	0.0106875	0.377786	922	0.860187
metab_189	N6,N6,N6-trimethyllysine		Amino Acid	Lysine Metabolism	Species.obesi	-0.0102753	0.0116444	0.377788	922	0.860187
metab_999912851	X - 12851		NA	NA	Species.provencensis	-0.0665073	0.0753707	0.377798	922	0.860187
metab_999924970	X - 24970		NA	NA	genus.Akkermansia	-0.0147916	0.0167621	0.377777	922	0.860187
metab_999925343	X - 25343		NA	NA	genus..Ruminococcus..gnavus.group	-0.00722684	0.00819001	0.377801	922	0.860187
metab_100021990	3-hydroxyoctanoylcarnitine (1)		Lipid	Fatty Acid Metabolism (Acyl Carnitine, Hydroxy)	genus.Lachnospiraceae.NK4B4.group	0.0184183	0.0208732	0.377804	922	0.860189
metab_100000263	imidazole lactate		Amino Acid	Histidine Metabolism	family.Anaerovoracaceae	0.0121583	0.0137796	0.377833	922	0.8602
metab_100001178	3-carboxy-4-methyl-5-propyl-2-furanpropanoate (CMPF)		Lipid	Fatty Acid, Dicarboxylate	family.Victivallaceae	-0.0491616	0.0557165	0.377825	922	0.8602
metab_100001278	10-heptadecenoate (17:1n7)		Lipid	Long Chain Monounsaturated Fatty Acid	class.Verrucomicrobiae	0.00964629	0.0109323	0.377819	922	0.8602
metab_100001485	gamma-glutamylisoleucine*		Peptide	Gamma-glutamyl Amino Acid	genus.Mitsuokella	0.0108729	0.0123224	0.377818	922	0.8602
metab_100001856	1-stearoyl-2-oleoyl-GPE (18:0/18:1)		Lipid	Phosphatidylethanolamine (PE)	genus.UC5.1.2E3	-0.0135333	0.0153375	0.377816	922	0.8602
metab_100002417	2,3-dihydroxyisovalerate		Xenobiotics	Food Component/Plant	Species.champanellensis	-0.0236631	0.0268186	0.377832	922	0.8602
metab_100002796	cis-4-decenoate (10:1n6)*		Lipid	Medium Chain Fatty Acid	class.Bacilli	-0.0179376	0.0203297	0.377836	922	0.8602
metab_100006644	taurodeoxycholic acid 3-sulfate		Lipid	Secondary Bile Acid Metabolism	genus.Roseburia	0.020161	0.0228498	0.377839	922	0.8602
metab_100021478	1-methyl-5-imidazolelactate		Amino Acid	Histidine Metabolism	class.Bacteroidia	-0.0262826	0.029788	0.377842	922	0.8602
metab_331	gamma-glutamylglutamate		Peptide	Gamma-glutamyl Amino Acid	genus.Dielma	-0.0293573	0.0332714	0.37782	922	0.8602
metab_356	cortisol		Lipid	Corticosteroids	family.Hydrogenoanaerobacterium	0.0135304	0.0153348	0.377836	922	0.8602
metab_391	citrulline		Amino Acid	Urea cycle; Arginine and Proline Metabolism	Species.johnsonii	-0.00896703	0.0101626	0.377825	922	0.8602
metab_999911381	X - 11381		NA	NA	order.Bifidobacteriales	0.0058806	0.00666487	0.377839	922	0.8602
metab_999911852	X - 11852		NA	NA	phylum.Bacteroidota	-0.0466499	0.0528712	0.377836	922	0.8602
metab_999916964	X - 16964		NA	NA	genus.Terrisporobacter	0.00676219	0.00766375	0.37782	922	0.8602
metab_999921319	X - 21319		NA	NA	genus.Howardella	0.00952004	0.0107898	0.377843	922	0.8602
metab_999922162	X - 22162		NA	NA	Species.pamelaeae	-0.0207735	0.0235434	0.377828	922	0.8602
metab_999923680	X - 23680		NA	NA	Species.disporicum	-0.0155026	0.0175693	0.377816	922	0.8602
metab_100000295	tartarate		Xenobiotics	Food Component/Plant	Species.bifidum	0.0172999	0.0196093	0.377891	922	0.860206
metab_100000711	4-acetylphenol sulfate		Xenobiotics	Benzoate Metabolism	Species.urinimassiliense	-0.0457977	0.0519111	0.377889	922	0.860206
metab_100001073	androsterone sulfate		Lipid	Androgenic Steroids	Species.shahii	-0.0132497	0.0150185	0.377893	922	0.860206
metab_100001263	1-palmitoyl-GPC (16:0)		Lipid	Lysophospholipid	Species.butyriciproducens	-0.0129099	0.0146328	0.377876	922	0.860206
metab_100001314	gamma-glutamylthreonine		Peptide	Gamma-glutamyl Amino Acid	Species.porcorum	0.0206771	0.0234375	0.377895	922	0.860206
metab_100001662	deoxycarnitine		Lipid	Carnitine Metabolism	Species.vadensis	-0.0267114	0.0302757	0.377868	922	0.860206
metab_100001806	o-cresol sulfate		Xenobiotics	Benzoate Metabolism	Species.plautii	-0.0204753	0.0232087	0.377893	922	0.860206
metab_100002679	gamma-carboxyglutamate		Amino Acid	Glutamate Metabolism	Species.fairfieldensis	-0.0252738	0.028647	0.377879	922	0.860206
metab_100003641	valylglycine		Peptide	Dipeptide	Species.johnsonii	-0.0122477	0.0138824	0.377882	922	0.860206
metab_100004110	3-methyl catechol sulfate (2)		Xenobiotics	Benzoate Metabolism	Species.mayombei	-0.043727	0.0495631	0.377881	922	0.860206
metab_100004634	3-methoxytyramine sulfate		Amino Acid	Tyrosine Metabolism	Species.sobrinus	-0.013641	0.0154618	0.377885	922	0.860206
metab_100008991	1-palmitoyl-2-docosahexaenoyl-GPE (16:0/22:6)*		Lipid	Phosphatidylethanolamine (PE)	Species.luti	-0.0162557	0.0184242	0.377852	922	0.860206
metab_100010850	4-hydroxyphenylacetylglutamine		Peptide	Acetylated Peptides	Species.hathewayi	-0.0139276	0.0157866	0.377884	922	0.860206
metab_100010941	linoleoyl-linoleoyl-glycerol (18:2/18:2) [1]*		Lipid	Diacylglycerol	family.Pasteurellaceae	0.0164502	0.0186463	0.377893	922	0.860206
metab_100021123	hydroxy-N6,N6,N6-trimethyllysine*		Amino Acid	Lysine Metabolism	genus.Holdemanella	-0.00517135	0.00586153	0.377879	922	0.860206
metab_100021530	S-carboxyethylcysteine		Amino Acid	Methionine, Cysteine, SAM and Taurine Metabolism	genus..Eubacterium..xylanophilum.group	-0.00987433	0.0111919	0.377868	922	0.860206
metab_234	aspartate		Amino Acid	Alanine and Aspartate Metabolism	order.Eubacteriales	0.0121892	0.0138158	0.377875	922	0.860206
metab_278	cysteinylglycine		Amino Acid	Glutathione Metabolism	Species.longum	-0.00586768	0.00665045	0.377854	922	0.860206
metab_415	methionine		Amino Acid	Methionine, Cysteine, SAM and Taurine Metabolism	class.Gammaproteobacteria	-0.0034168	0.00387269	0.377862	922	0.860206
metab_50	spermidine		Amino Acid	Polyamine Metabolism	Species.intestinihominis	0.0115868	0.0131326	0.377858	922	0.860206
metab_504	serotonin		Amino Acid	Tryptophan Metabolism	family.Bacillaceae	-0.0492296	0.0558014	0.377892	922	0.860206
metab_999907765	X - 07765		NA	NA	genus.Caproiciproducens	0.0181225	0.0205406	0.377866	922	0.860206
metab_999911308	X - 11308		NA	NA	family.Atopobiaceae	0.0147646	0.0167354	0.377887	922	0.860206
metab_999911847	X - 11847		NA	NA	Species.inulinivorans	0.0163805	0.0185674	0.377896	922	0.860206
metab_999911850	X - 11850		NA	NA	genus.Lacticaseibacillus	-0.0599377	0.0679336	0.377855	922	0.860206
metab_999916935	X - 16935		NA	NA	phylum.Desulfobacterota	-0.0134696	0.0152679	0.377897	922	0.860206
metab_999923639	X - 23639		NA	NA	genus.Cloacibacillus	-0.016349	0.0185306	0.377867	922	0.860206
metab_999926108	X - 26108		NA	NA	genus.Terrisporobacter	-0.00499993	0.00566729	0.377884	922	0.860206
metab_100000269	glycerophosphorylcholine (GPC)		Lipid	Phospholipid Metabolism	genus..Eubacterium..fissicatena.group	0.0106545	0.0120771	0.377905	922	0.860211
metab_100001810	dimethylarginine (SDMA + ADMA)		Amino Acid	Urea cycle; Arginine and Proline Metabolism	genus.Merdibacter	-0.0108697	0.0123211	0.377905	922	0.860211
metab_100002544	4-hydroxyglutamate		Amino Acid	Glutamate Metabolism	class.Negativicutes	-0.00874026	0.00990759	0.377919	922	0.860211
metab_100002873	1-lignoceroyl-GPC (24:0)		Lipid	Lysophospholipid	order.Micrococcales	-0.0210348	0.023844	0.377914	922	0.860211
metab_100004634	3-methoxytyramine sulfate		Amino Acid	Tyrosine Metabolism	order.Rhodospirillales	-0.00568282	0.00644182	0.37792	922	0.860211
metab_100005391	3-(3-hydroxyphenyl)propionate sulfate		Xenobiotics	Benzoate Metabolism	Species.inulinivorans	0.0117268	0.0132927	0.377908	922	0.860211
metab_1869	2-hydroxyhippurate (salicylurate)		Xenobiotics	Benzoate Metabolism	Species.caccae	0.0198465	0.0224967	0.377909	922	0.860211
metab_999912306	X - 12306		NA	NA	order.Acholeplasmatales	0.0227549	0.0257932	0.377904	922	0.860211
metab_999912410	X - 12410		NA	NA	genus.Latilactobacillus	-0.0171786	0.0194726	0.377912	922	0.860211
metab_999919141	X - 19141		NA	NA	genus.CAG.873	-0.0146644	0.0166228	0.377915	922	0.860211
metab_999925371	X - 25371		NA	NA	family.Carnobacteriaceae	-0.0193894	0.0219789	0.377916	922	0.860211
metab_100000036	3-methyl-2-oxovalerate		Amino Acid	Leucine, Isoleucine and Valine Metabolism	genus.Bilophila	0.00614844	0.00697034	0.377969	922	0.860213
metab_100000657	1,2-dipalmitoyl-GPC (16:0/16:0)		Lipid	Phosphatidylcholine (PC)	family.Muribaculaceae	0.00413933	0.00469245	0.377948	922	0.860213
metab_100001040	1-linoleoylglycerol (18:2)		Lipid	Monoacylglycerol	order.Eubacteriales	-0.0209076	0.0237022	0.377964	922	0.860213
metab_100001320	erythronate*		Carbohydrate	Aminosugar Metabolism	Species.plebeius	-0.00570094	0.006463	0.377967	922	0.860213
metab_100001461	1-stearoyl-GPE (18:0)		Lipid	Lysophospholipid	genus.Prevotella	-0.0155626	0.0176429	0.377968	922	0.860213
metab_100002021	5alpha-androstan-3beta,17alpha-diol disulfate		Lipid	Androgenic Steroids	phylum.Bacteroidota	-0.0300653	0.0340828	0.377948	922	0.860213
metab_100002259	cis-4-decenoylcarnitine (C10:1)		Lipid	Fatty Acid Metabolism (Acyl Carnitine, Monounsaturated)	family.Carnobacteriaceae	-0.0283555	0.0321431	0.377925	922	0.860213
metab_100004083	glycohyocholate		Lipid	Secondary Bile Acid Metabolism	genus.Ruminiclostridium	-0.0317162	0.0359531	0.377932	922	0.860213
metab_100004112	3-methyl catechol sulfate (1)		Xenobiotics	Benzoate Metabolism	Species.timonensis	-0.0524316	0.0594396	0.377962	922	0.860213
metab_100005372	1-(1-enyl-oleoyl)-GPE (P-18:1)*		Lipid	Lysoplasmalogen	genus.Ruminococcus	-0.00579614	0.00657091	0.377966	922	0.860213
metab_100006126	4-vinylguaiacol sulfate		Xenobiotics	Food Component/Plant	family.Bacillaceae	-0.0634845	0.0719712	0.377971	922	0.860213
metab_100006262	4-methoxyphenol sulfate		Amino Acid	Tyrosine Metabolism	genus.Butyricimonas	-0.013641	0.0154638	0.37795	922	0.860213
metab_100006314	sphingomyelin (d17:1/16:0, d18:1/15:0, d16:1/17:0)*		Lipid	Sphingomyelins	genus.Alloscardovia	-0.0249806	0.0283176	0.377929	922	0.860213
metab_100008956	sphingomyelin (d18:2/23:0, d18:1/23:1, d17:1/24:1)*		Lipid	Sphingomyelins	family.Lactobacillaceae	0.00613656	0.00695652	0.377944	922	0.860213
metab_100009130	1-oleoyl-2-docosahexaenoyl-GPC (18:1/22:6)*		Lipid	Phosphatidylcholine (PC)	genus.Finegoldia	-0.0226525	0.0256788	0.377936	922	0.860213
metab_100010930	palmitoleoyl-linoleoyl-glycerol (16:1/18:2) [1]*		Lipid	Diacylglycerol	genus.Lachnospiraceae.ND3007.group	0.0121047	0.0137225	0.377956	922	0.860213
metab_100019972	dodecenedioate (C12:1-DC)*		Lipid	Fatty Acid, Dicarboxylate	Species.coprocola	0.00754998	0.00855843	0.377924	922	0.860213
metab_100020259	glutamine conjugate of C7H12O2*		Partially Characterized Molecules	Partially Characterized Molecules	order.Opitutales	-0.0552247	0.062606	0.377961	922	0.860213
metab_100020378	2-hydroxysebacate		Lipid	Fatty Acid, Dicarboxylate	genus.Erysipelotrichaceae.UCG.003	-0.00671371	0.00761081	0.377946	922	0.860213
metab_100020421	1-carboxyethyltyrosine	N-lactoyl tyrosine	Amino Acid	Tyrosine Metabolism	genus.Holdemania	0.010663	0.012088	0.377952	922	0.860213
metab_100021666	branched-chain, straight-chain, or cyclopropyl 10:1 fatty acid (1)*		Partially Characterized Molecules	Partially Characterized Molecules	genus..Clostridium..innocuum.group	-0.0174208	0.0197493	0.377963	922	0.860213
metab_1090	bilirubin (Z,Z)		Cofactors and Vitamins	Hemoglobin and Porphyrin Metabolism	Species.indistinctus	-0.0109834	0.0124515	0.377961	922	0.860213
metab_356	cortisol		Lipid	Corticosteroids	genus.UCG.009	0.00938688	0.0106413	0.377952	922	0.860213
metab_888	caprate (10:0)		Lipid	Medium Chain Fatty Acid	Species.animalis	0.0162396	0.018409	0.377932	922	0.860213
metab_999911483	X - 11483		NA	NA	Species.faecis	-0.0205445	0.0232898	0.377947	922	0.860213
metab_999918886	X - 18886		NA	NA	genus.Haemophilus	-0.0101355	0.01149	0.377955	922	0.860213
metab_999921607	X - 21607		NA	NA	order.Saccharimonadales	0.0135594	0.015372	0.377971	922	0.860213
metab_100000551	4-methyl-2-oxopentanoate		Amino Acid	Leucine, Isoleucine and Valine Metabolism	phylum.Verrucomicrobiota	-0.00490206	0.00555749	0.377981	922	0.860219
metab_100001006	N-acetylglycine		Amino Acid	Glycine, Serine and Threonine Metabolism	genus.Dielma	0.0345717	0.0391948	0.377989	922	0.860219
metab_100001359	aconitate [cis or trans]		Energy	TCA Cycle	Species.intestinihominis	0.00932483	0.0105717	0.377984	922	0.860219
metab_100004542	2-aminoheptanoate		Lipid	Fatty Acid, Amino	genus.Acidaminococcus	-0.0110697	0.0125497	0.377979	922	0.860219
metab_100009264	glycochenodeoxycholate glucuronide (1)		Lipid	Primary Bile Acid Metabolism	genus.Gordonibacter	0.0318804	0.0361439	0.377993	922	0.860219
metab_1022	picolinate		Amino Acid	Tryptophan Metabolism	family.Lactobacillaceae	-0.00621208	0.00704273	0.377985	922	0.860219
metab_1537	1-palmitoyl-2-linoleoyl-GPC (16:0/18:2)		Lipid	Phosphatidylcholine (PC)	genus.Holdemanella	-0.00277218	0.0031429	0.377991	922	0.860219
metab_331	gamma-glutamylglutamate		Peptide	Gamma-glutamyl Amino Acid	Species.lenta	-0.0102177	0.0115839	0.377982	922	0.860219
metab_338	gluconate		Xenobiotics	Food Component/Plant	genus..Eubacterium..eligens.group	0.00654299	0.00741803	0.377994	922	0.860219
metab_999911847	X - 11847		NA	NA	Species.excrementihominis	-0.0292609	0.0331736	0.377987	922	0.860219
metab_999918913	X - 18913		NA	NA	genus.Oscillospira	-0.00901051	0.0102154	0.377986	922	0.860219
metab_100001461	1-stearoyl-GPE (18:0)		Lipid	Lysophospholipid	genus.UCG.005	0.00710177	0.00805159	0.377997	922	0.860221
metab_999917685	X - 17685		NA	NA	Species.merdae	-0.0148544	0.0168413	0.378003	922	0.860228
metab_999921733	X - 21733		NA	NA	genus.Oscillibacter	-0.0116458	0.0132036	0.378004	922	0.860228
metab_100005717	1-palmitoyl-GPG (16:0)*		Lipid	Lysophospholipid	genus.UCG.002	0.00707161	0.00801757	0.378008	922	0.86023
metab_827	cytidine		Nucleotide	Pyrimidine Metabolism, Cytidine containing	genus.Pediococcus	0.030946	0.0350857	0.378008	922	0.86023
metab_100015624	N-behenoyl-sphingadienine (d18:2/22:0)*		Lipid	Ceramides	genus.Ruminococcus	-0.00841599	0.0095419	0.378013	922	0.860233
metab_100015735	ceramide (d18:1/14:0, d16:1/16:0)*		Lipid	Ceramides	genus.Anaerotruncus	-0.0112121	0.0127121	0.378012	922	0.860233
metab_100001296	stachydrine		Xenobiotics	Food Component/Plant	family.Succinivibrionaceae	-0.0660337	0.0748718	0.378039	922	0.86024
metab_100001810	dimethylarginine (SDMA + ADMA)		Amino Acid	Urea cycle; Arginine and Proline Metabolism	Species.luti	-0.011482	0.0130186	0.378034	922	0.86024
metab_100002749	S-methylcysteine		Amino Acid	Methionine, Cysteine, SAM and Taurine Metabolism	genus.Lachnospiraceae.NK4A136.group	0.00855073	0.00969513	0.378036	922	0.86024
metab_100004542	2-aminoheptanoate		Lipid	Fatty Acid, Amino	genus.Mitsuokella	0.013364	0.0151521	0.378021	922	0.86024
metab_100006375	3-methoxycatechol sulfate (1)		Xenobiotics	Benzoate Metabolism	Species.histaminiformans	0.0649687	0.073663	0.37803	922	0.86024
metab_100009131	1-linoleoyl-2-arachidonoyl-GPC (18:2/20:4n6)*		Lipid	Phosphatidylcholine (PC)	family.Oxalobacteraceae	-0.0113379	0.0128552	0.378032	922	0.86024
metab_100009225	1-(1-enyl-stearoyl)-2-linoleoyl-GPE (P-18:0/18:2)*		Lipid	Plasmalogen	genus.Faecalicoccus	-0.0277148	0.0314242	0.378038	922	0.86024
metab_100015681	palmitoleoyl-arachidonoyl-glycerol (16:1/20:4) [2]*		Lipid	Diacylglycerol	order.Synergistales	-0.0305345	0.0346211	0.378035	922	0.86024
metab_1628	glycochenodeoxycholate		Lipid	Primary Bile Acid Metabolism	Species.champanellensis	-0.0183615	0.0208188	0.378032	922	0.86024
metab_1668	taurodeoxycholate		Lipid	Secondary Bile Acid Metabolism	family.Hafniaceae	0.0516594	0.0585716	0.378023	922	0.86024
metab_999922834	X - 22834		NA	NA	genus.Coprobacillus	0.0221534	0.0251179	0.378028	922	0.86024
metab_999925267	X - 25267		NA	NA	genus.Slackia	-0.0168857	0.0191455	0.378034	922	0.86024
metab_100001613	tetradecanedioate (C14-DC)		Lipid	Fatty Acid, Dicarboxylate	family.Acidaminococcaceae	-0.0066646	0.00755667	0.378043	922	0.860241
metab_100015623	lactosyl-N-behenoyl-sphingosine (d18:1/22:0)*		Lipid	Lactosylceramides (LCER)	family.Atopobiaceae	0.0102206	0.0115887	0.378043	922	0.860241
metab_100001083	indolepropionate		Amino Acid	Tryptophan Metabolism	order.Monoglobales	0.0173151	0.0196329	0.378047	922	0.860241
metab_100015966	carotene diol (1)		Cofactors and Vitamins	Vitamin A Metabolism	genus.Fusicatenibacter	0.0101974	0.0115625	0.378046	922	0.860241
metab_100001256	N-acetylphenylalanine		Amino Acid	Phenylalanine Metabolism	genus.UC5.1.2E3	-0.00874996	0.00992137	0.378052	922	0.86025
metab_100001167	pro-hydroxy-pro		Amino Acid	Urea cycle; Arginine and Proline Metabolism	genus.Shuttleworthia	-0.0103132	0.011694	0.378059	922	0.860251
metab_100020819	glycoursodeoxycholic acid sulfate (1)		Lipid	Secondary Bile Acid Metabolism	genus.Fenollaria	0.051769	0.0587	0.378057	922	0.860251
metab_1518	N-palmitoyl-sphingosine (d18:1/16:0)		Lipid	Ceramides	genus.Sutterella	-0.00596447	0.00676304	0.378058	922	0.860251
metab_477	pristanate		Lipid	Fatty Acid, Branched	Species.glucerasea	-0.0194899	0.0220995	0.378061	922	0.860253
metab_100001425	5,6-dihydrouridine		Nucleotide	Pyrimidine Metabolism, Uracil containing	genus.Gordonibacter	-0.00914645	0.0103712	0.378064	922	0.860255
metab_100001662	deoxycarnitine		Lipid	Carnitine Metabolism	family.Methanobacteriaceae	-0.0138065	0.0156555	0.378075	922	0.860258
metab_100001956	N-methylproline		Amino Acid	Urea cycle; Arginine and Proline Metabolism	Species.bifidum	0.0284661	0.0322785	0.378074	922	0.860258
metab_100002018	5alpha-androstan-3alpha,17beta-diol monosulfate (1)		Lipid	Androgenic Steroids	Species.finegoldii.1	0.0181945	0.020631	0.378069	922	0.860258
metab_100009030	lactosyl-N-palmitoyl-sphingosine (d18:1/16:0)		Lipid	Lactosylceramides (LCER)	genus.Prevotella_9	0.00362865	0.00411462	0.378073	922	0.860258
metab_100021711	decadienedioic acid (C10:2-DC)**		Lipid	Fatty Acid, Dicarboxylate	genus.Pseudomonas	-0.0354923	0.0402455	0.378071	922	0.860258
metab_117	homovanillate (HVA)		Amino Acid	Tyrosine Metabolism	genus.Hafnia.Obesumbacterium	0.0163411	0.0185299	0.378082	922	0.860266
metab_999923587	X - 23587		NA	NA	Species.parvulum	-0.0520916	0.0590689	0.378081	922	0.860266
metab_179	9,10-DiHOME		Lipid	Fatty Acid, Dihydroxy	Species.caccae.1	-0.0315673	0.0357961	0.378088	922	0.860277
metab_999911847	X - 11847		NA	NA	Species.secunda	0.0588221	0.0667024	0.378092	922	0.86028
metab_100002784	2-oxoarginine*		Amino Acid	Urea cycle; Arginine and Proline Metabolism	Species.lenta	-0.0136741	0.0155062	0.378096	922	0.860286
metab_533	urea		Amino Acid	Urea cycle; Arginine and Proline Metabolism	Species.cateniformis	0.0111527	0.0126471	0.378103	922	0.860298
metab_100022041	N,N-dimethyl-pro-pro		Peptide	Modified Peptides	genus.Blautia	-0.0222711	0.0252555	0.378107	922	0.860303
metab_100015637	2-hydroxybehenate		Lipid	Fatty Acid, Monohydroxy	genus.CAG.352	0.00306135	0.00347161	0.37811	922	0.860305
metab_100021331	metabolonic lactone sulfate		Partially Characterized Molecules	Partially Characterized Molecules	Species.massiliensis.4	0.0173615	0.0196883	0.378115	922	0.860309
metab_452	palmitoleate (16:1n7)		Lipid	Long Chain Monounsaturated Fatty Acid	Species.obeum	-0.0124632	0.0141336	0.378118	922	0.860309
metab_566	valine		Amino Acid	Leucine, Isoleucine and Valine Metabolism	Species.omnicolens	0.0238231	0.0270162	0.378117	922	0.860309
metab_100000861	2,3-dihydroxypyridine		Xenobiotics	Food Component/Plant	Species.animalis	0.0199262	0.0225972	0.378123	922	0.86031
metab_100006642	glycodeoxycholate 3-sulfate		Lipid	Secondary Bile Acid Metabolism	Species.pectinoschiza	0.0140719	0.0159582	0.378125	922	0.86031
metab_250	biliverdin		Cofactors and Vitamins	Hemoglobin and Porphyrin Metabolism	genus.Caproiciproducens	-0.0188082	0.0213295	0.378127	922	0.86031
metab_999912111	X - 12111		NA	NA	genus.Lactobacillus	-0.0180567	0.0204772	0.378125	922	0.86031
metab_999921796	X - 21796		NA	NA	genus..Eubacterium..ruminantium.group	0.00391136	0.00443567	0.378125	922	0.86031
metab_100000773	3-hydroxyoctanoate		Lipid	Fatty Acid, Monohydroxy	Species.urinimassiliense	0.0320721	0.0363718	0.378132	922	0.860312
metab_100001739	dihomo-linolenate (20:3n3 or n6)		Lipid	Long Chain Polyunsaturated Fatty Acid (n3 and n6)	genus..Ruminococcus..gauvreauii.group	0.00735703	0.00834362	0.378148	922	0.860312
metab_100004089	2-hydroxydecanoate		Lipid	Fatty Acid, Monohydroxy	order.Gastranaerophilales	0.00994618	0.0112802	0.378155	922	0.860312
metab_100005403	etiocholanolone glucuronide		Lipid	Androgenic Steroids	Species.delbrueckii	-0.0150097	0.017023	0.37816	922	0.860312
metab_100010850	4-hydroxyphenylacetylglutamine		Peptide	Acetylated Peptides	genus.Lachnospiraceae.NK4B4.group	-0.0221375	0.0251059	0.378142	922	0.860312
metab_100019975	hexadecenedioate (C16:1-DC)*		Lipid	Fatty Acid, Dicarboxylate	Species.sobrinus	0.0209365	0.023744	0.378146	922	0.860312
metab_100020261	glutamine conjugate of C6H10O2 (1)*		Partially Characterized Molecules	Partially Characterized Molecules	genus.Citrobacter	0.0288121	0.0326762	0.378153	922	0.860312
metab_100020546	N2-acetyl,N6-methyllysine		Amino Acid	Lysine Metabolism	family.Prevotellaceae	0.0116929	0.0132609	0.378146	922	0.860312
metab_100021105	eicosenedioate (C20:1-DC)*		Lipid	Fatty Acid, Dicarboxylate	order.RF39	-0.0114949	0.0130366	0.378155	922	0.860312
metab_100022013	tetrahydrocortisol glucuronide		Lipid	Corticosteroids	genus.Desulfovibrio	0.0071552	0.00811469	0.378146	922	0.860312
metab_1082	N-acetylleucine		Amino Acid	Leucine, Isoleucine and Valine Metabolism	Species.crossotus	-0.00526774	0.00597407	0.378141	922	0.860312
metab_1162	N-acetylneuraminate		Carbohydrate	Aminosugar Metabolism	Species.togonis	0.0143944	0.0163251	0.378158	922	0.860312
metab_213	N6-methyladenosine		Nucleotide	Purine Metabolism, Adenine containing	genus.Erysipelatoclostridium	0.00704499	0.00798974	0.378148	922	0.860312
metab_533	urea		Amino Acid	Urea cycle; Arginine and Proline Metabolism	Species.xylaniphila	0.0180581	0.0204802	0.378159	922	0.860312
metab_999911315	X - 11315		NA	NA	Species.secunda	-0.0218121	0.0247369	0.378143	922	0.860312
metab_999911880	X - 11880		NA	NA	class.Negativicutes	-0.00825429	0.00936132	0.378153	922	0.860312
metab_999925790	X - 25790		NA	NA	Species.microfusus	-0.0319505	0.0362354	0.378151	922	0.860312
metab_100003169	isoleucylglycine		Peptide	Dipeptide	order.Eubacteriales	-0.0098921	0.011219	0.378163	922	0.860315
metab_100001121	pyridoxate		Cofactors and Vitamins	Vitamin B6 Metabolism	order.Clostridia.UCG.014	0.00895564	0.0101572	0.378175	922	0.860315
metab_100001416	orotidine		Nucleotide	Pyrimidine Metabolism, Orotate containing	Species.salivarius	0.0200627	0.0227546	0.37818	922	0.860315
metab_100001571	1-arachidonoyl-GPE (20:4n6)*		Lipid	Lysophospholipid	genus.Christensenellaceae.R.7.group	0.00641857	0.00727981	0.37818	922	0.860315
metab_100002154	ergothioneine		Xenobiotics	Food Component/Plant	Species.secunda	-0.0358942	0.0407104	0.378179	922	0.860315
metab_100003415	N6-methyllysine		Amino Acid	Lysine Metabolism	genus.Paraprevotella	0.0114953	0.0130378	0.378181	922	0.860315
metab_100004112	3-methyl catechol sulfate (1)		Xenobiotics	Benzoate Metabolism	genus.Coprobacillus	-0.0271045	0.0307419	0.378188	922	0.860315
metab_100015839	dihomo-linoleoylcarnitine (C20:2)*		Lipid	Fatty Acid Metabolism (Acyl Carnitine, Polyunsaturated)	family.Erysipelatoclostridiaceae	0.00562817	0.00638347	0.378189	922	0.860315
metab_100015971	cortolone glucuronide (1)		Lipid	Corticosteroids	Species.secundus	-0.014401	0.0163333	0.378179	922	0.860315
metab_100020496	sulfate of piperine metabolite C16H19NO3 (2)*		Xenobiotics	Food Component/Plant	family.Ruminococcaceae	-0.0509138	0.0577463	0.378188	922	0.860315
metab_100020545	N2-acetyl,N6,N6-dimethyllysine		Amino Acid	Lysine Metabolism	Species.faecis.1	0.0527164	0.0597895	0.378177	922	0.860315
metab_1224	cys-gly, oxidized		Amino Acid	Glutathione Metabolism	family.Lachnospiraceae	0.0316262	0.0358703	0.378187	922	0.860315
metab_1256	choline		Lipid	Phospholipid Metabolism	family..Clostridium..methylpentosum.group	-0.00795303	0.00902031	0.378188	922	0.860315
metab_189	N6,N6,N6-trimethyllysine		Amino Acid	Lysine Metabolism	Species.comes	0.00965564	0.0109514	0.378186	922	0.860315
metab_999917685	X - 17685		NA	NA	Species.fairfieldensis	0.0705143	0.0799776	0.378191	922	0.860315
metab_999918888	X - 18888		NA	NA	family.Oscillospiraceae	0.0191712	0.0217435	0.378178	922	0.860315
metab_100001269	campesterol		Lipid	Sterol	Species.hathewayi	-0.0154025	0.0174702	0.378206	922	0.860323
metab_100004329	sphingomyelin (d18:2/16:0, d18:1/16:1)*		Lipid	Sphingomyelins	family.Acidaminococcaceae	-0.00425749	0.00482904	0.378208	922	0.860323
metab_397	leucine		Amino Acid	Leucine, Isoleucine and Valine Metabolism	Species.bacterium.1	-0.00356391	0.00404235	0.378207	922	0.860323
metab_565	tryptophan		Amino Acid	Tryptophan Metabolism	Species.inops	-0.00493479	0.00559724	0.378207	922	0.860323
metab_800	cysteine		Amino Acid	Methionine, Cysteine, SAM and Taurine Metabolism	Species.provencensis	-0.0232881	0.0264143	0.378206	922	0.860323
metab_999912117	X - 12117		NA	NA	Species.merdae	-0.00789987	0.00896024	0.3782	922	0.860323
metab_999923974	X - 23974		NA	NA	Species.finegoldii.1	0.00748181	0.00848611	0.378203	922	0.860323
metab_100001597	tiglylcarnitine (C5:1-DC)		Amino Acid	Leucine, Isoleucine and Valine Metabolism	Species.muciniphila	-0.00684553	0.00776456	0.378211	922	0.860326
metab_100020541	11beta-hydroxyandrosterone glucuronide		Lipid	Androgenic Steroids	Species.edouardi	0.00750875	0.0085169	0.378216	922	0.860333
metab_100000672	1-myristoyl-2-palmitoyl-GPC (14:0/16:0)		Lipid	Phosphatidylcholine (PC)	Species.magna	0.0359029	0.040724	0.378222	922	0.860342
metab_100006282	umbelliferone sulfate		Xenobiotics	Food Component/Plant	genus.Faecalicoccus	0.0605046	0.0686294	0.378224	922	0.860342
metab_100006361	dopamine 3-O-sulfate		Amino Acid	Tyrosine Metabolism	family.Bacteroidaceae	0.0135983	0.0154245	0.378229	922	0.860342
metab_100015965	ethyl alpha-glucopyranoside		Xenobiotics	Food Component/Plant	Species.uniformis	-0.0146649	0.0166344	0.378231	922	0.860342
metab_1022	picolinate		Amino Acid	Tryptophan Metabolism	genus.Incertae.Sedis	0.0102124	0.0115838	0.378226	922	0.860342
metab_999923739	X - 23739		NA	NA	family.Pasteurellaceae	0.00754381	0.00855698	0.378233	922	0.860342
metab_999925419	X - 25419		NA	NA	genus.Lactobacillus	0.01784	0.020236	0.378232	922	0.860342
metab_100009271	(S)-3-hydroxybutyrylcarnitine		Lipid	Fatty Acid Metabolism (Acyl Carnitine, Hydroxy)	genus.Succiniclasticum	-0.0125025	0.0141818	0.378238	922	0.860346
metab_891	margarate (17:0)		Lipid	Long Chain Saturated Fatty Acid	phylum.Proteobacteria	0.00776328	0.00880602	0.378238	922	0.860346
metab_100001295	gamma-glutamyltryptophan		Peptide	Gamma-glutamyl Amino Acid	Species.finegoldii.1	-0.00625538	0.00709573	0.378248	922	0.860348
metab_100001870	1-palmitoyl-2-linoleoyl-GPE (16:0/18:2)		Lipid	Phosphatidylethanolamine (PE)	genus.Mogibacterium	-0.015852	0.0179816	0.37825	922	0.860348
metab_100006295	sphingomyelin (d18:1/22:1, d18:2/22:0, d16:1/24:1)*		Lipid	Sphingomyelins	genus.Mogibacterium	-0.0108228	0.0122768	0.37825	922	0.860348
metab_100015786	sphingomyelin (d18:0/20:0, d16:0/22:0)*		Lipid	Dihydrosphingomyelins	genus.Howardella	-0.0084985	0.00964013	0.378245	922	0.860348
metab_825	uracil		Nucleotide	Pyrimidine Metabolism, Uracil containing	order.Bifidobacteriales	0.00474608	0.00538367	0.378248	922	0.860348
metab_999925957	X - 25957		NA	NA	class.Synergistia	0.0129833	0.0147274	0.378246	922	0.860348
metab_100015623	lactosyl-N-behenoyl-sphingosine (d18:1/22:0)*		Lipid	Lactosylceramides (LCER)	Species.hydrogenotrophica	-0.0131108	0.0148723	0.378254	922	0.860352
metab_100009066	1-palmitoyl-2-oleoyl-GPI (16:0/18:1)*		Lipid	Phosphatidylinositol (PI)	family.Marinifilaceae	-0.0101436	0.0115067	0.378264	922	0.86037
metab_100000774	phenyllactate (PLA)		Amino Acid	Phenylalanine Metabolism	order.Clostridia.vadinBB60.group	0.0079493	0.00901797	0.378288	922	0.860377
metab_100000870	saccharin		Xenobiotics	Food Component/Plant	Species.putredinis	0.0171331	0.019436	0.378278	922	0.860377
metab_100002910	1-methyl-5-imidazoleacetate		Amino Acid	Histidine Metabolism	Species.fragilis	0.0157288	0.017843	0.378281	922	0.860377
metab_100006642	glycodeoxycholate 3-sulfate		Lipid	Secondary Bile Acid Metabolism	family..Clostridium..methylpentosum.group	0.0232064	0.0263265	0.378292	922	0.860377
metab_100009066	1-palmitoyl-2-oleoyl-GPI (16:0/18:1)*		Lipid	Phosphatidylinositol (PI)	genus.Bacteroides	0.0141814	0.0160873	0.378271	922	0.860377
metab_100009329	ascorbic acid 2-sulfate		Cofactors and Vitamins	Ascorbate and Aldarate Metabolism	genus.Faecalitalea	-0.0182414	0.0206938	0.378289	922	0.860377
metab_100015723	hexadecasphingosine (d16:1)*		Lipid	Sphingosines	genus.Parabacteroides	0.00511179	0.00579884	0.378275	922	0.860377
metab_100015840	dihomo-linolenoylcarnitine (C20:3n3 or 6)*		Lipid	Fatty Acid Metabolism (Acyl Carnitine, Polyunsaturated)	genus.Turicibacter	-0.00501939	0.00569416	0.378287	922	0.860377
metab_100020241	gamma-glutamylcitrulline*		Peptide	Gamma-glutamyl Amino Acid	Species.nordii	0.0231799	0.0262952	0.378272	922	0.860377
metab_922	N-stearoyl-sphinganine (d18:0/18:0)*		Lipid	Dihydroceramides	Species.funiformis	-0.0233755	0.0265181	0.378291	922	0.860377
metab_999911787	X - 11787		NA	NA	order.Peptostreptococcales.Tissierellales	0.00637373	0.00723042	0.378277	922	0.860377
metab_999923739	X - 23739		NA	NA	class.Methanobacteria	-0.0118025	0.0133891	0.378282	922	0.860377
metab_999925271	X - 25271		NA	NA	genus.CAG.873	0.035097	0.0398157	0.378293	922	0.860377
metab_999925420	X - 25420		NA	NA	genus.Ligilactobacillus	0.0133474	0.0151415	0.378281	922	0.860377
metab_999912462	X - 12462		NA	NA	order.Oscillospirales	0.0328737	0.0372938	0.378297	922	0.860383
metab_100002769	argininate*		Amino Acid	Urea cycle; Arginine and Proline Metabolism	Species.minuta	0.0397024	0.0450417	0.378307	922	0.860389
metab_100003641	valylglycine		Peptide	Dipeptide	genus.Rikenella	-0.0225417	0.0255731	0.378306	922	0.860389
metab_100006726	linoleoyl ethanolamide		Lipid	Endocannabinoid	order.Lactobacillales	-0.00765446	0.00868378	0.378304	922	0.860389
metab_100020241	gamma-glutamylcitrulline*		Peptide	Gamma-glutamyl Amino Acid	Species.animalis	0.0131757	0.0149475	0.378304	922	0.860389
metab_100009275	methylsuccinoylcarnitine		Amino Acid	Leucine, Isoleucine and Valine Metabolism	genus.Terrisporobacter	0.00765121	0.00868026	0.378313	922	0.860397
metab_100020419	1-carboxyethylphenylalanine	N-lactoyl phenylalanine	Amino Acid	Phenylalanine Metabolism	order.Veillonellales.Selenomonadales	0.00540296	0.00612966	0.378315	922	0.860398
metab_100000743	2-hydroxyoctanoate		Lipid	Fatty Acid, Monohydroxy	Species.excrementihominis	0.0113284	0.0128523	0.378326	922	0.860401
metab_100001606	cholesterol sulfate		Lipid	Sterol	Species.massiliensis.3	0.00683532	0.00775481	0.378324	922	0.860401
metab_100002107	palmitoyl sphingomyelin (d18:1/16:0)		Lipid	Sphingomyelins	order.Gastranaerophilales	-0.00550993	0.00625107	0.378319	922	0.860401
metab_999912410	X - 12410		NA	NA	Species.secunda	-0.0289375	0.0328302	0.378324	922	0.860401
metab_999924328	X - 24328		NA	NA	Species.fastidiosa	-0.0438761	0.0497783	0.378323	922	0.860401
metab_100020204	N-acetyl-2-aminooctanoate*		Lipid	Fatty Acid, Amino	genus.Phocea	0.0231512	0.0262657	0.378327	922	0.860401
metab_100001391	stearoylcarnitine (C18)		Lipid	Fatty Acid Metabolism (Acyl Carnitine, Long Chain Saturated)	Species.massiliensis.6	-0.0253735	0.0287882	0.378347	922	0.860402
metab_100003686	N-palmitoylglycine		Lipid	Fatty Acid Metabolism (Acyl Glycine)	genus.Anaerotruncus	-0.00904772	0.0102651	0.378337	922	0.860402
metab_100008955	tricosanoyl sphingomyelin (d18:1/23:0)*		Lipid	Sphingomyelins	genus.Christensenella	-0.0131424	0.0149108	0.37834	922	0.860402
metab_100009394	hexadecadienoate (16:2n6)		Lipid	Long Chain Polyunsaturated Fatty Acid (n3 and n6)	genus.Lachnospiraceae.UCG.007	0.0249626	0.0283218	0.378345	922	0.860402
metab_100010901	gamma-glutamyl-alpha-lysine		Peptide	Gamma-glutamyl Amino Acid	Species.salivarius	0.0157715	0.0178936	0.378337	922	0.860402
metab_100015684	myristoyl-linoleoyl-glycerol (14:0/18:2) [2]*		Lipid	Diacylglycerol	Species.shahii	-0.011874	0.0134717	0.378336	922	0.860402
metab_100021324	3,5-dichloro-2,6-dihydroxybenzoic acid		Xenobiotics	Chemical	Species.formicigenerans	0.0101607	0.0115281	0.378348	922	0.860402
metab_192	N-acetylputrescine		Amino Acid	Polyamine Metabolism	Species.longoviformis	0.0233923	0.0265404	0.378349	922	0.860402
metab_207	adenosine 3',5'-cyclic monophosphate (cAMP)		Nucleotide	Purine Metabolism, Adenine containing	class.Coriobacteriia	-0.0040785	0.00462728	0.378337	922	0.860402
metab_999921364	X - 21364		NA	NA	Species.eggerthii	0.00733361	0.0083204	0.378339	922	0.860402
metab_999923665	X - 23665		NA	NA	Species.omnicolens	0.0405431	0.0459994	0.378348	922	0.860402
metab_100005985	sphingomyelin (d18:2/14:0, d18:1/14:1)*		Lipid	Sphingomyelins	family.Streptococcaceae	0.00603942	0.00685226	0.378352	922	0.860406
metab_999916580	X - 16580		NA	NA	Species.mitsuokai	0.0150446	0.0170696	0.378354	922	0.860406
metab_100001145	3-hydroxysebacate		Lipid	Fatty Acid, Monohydroxy	order.Lactobacillales	-0.00969531	0.0110003	0.378356	922	0.860407
metab_100003240	N-stearoyltaurine		Lipid	Endocannabinoid	Species.pectinoschiza	0.00600505	0.00681338	0.37836	922	0.860411
metab_100008984	1-palmitoyl-2-palmitoleoyl-GPC (16:0/16:1)*		Lipid	Phosphatidylcholine (PC)	Species.prausnitzii	0.00972957	0.0110395	0.378371	922	0.860433
metab_100002679	gamma-carboxyglutamate		Amino Acid	Glutamate Metabolism	genus.Acetanaerobacterium	0.0224738	0.0254997	0.378374	922	0.860436
metab_100003169	isoleucylglycine		Peptide	Dipeptide	family.Victivallaceae	-0.0130832	0.014845	0.37838	922	0.860441
metab_999921339	X - 21339		NA	NA	genus.Butyricicoccus	0.0109383	0.0124112	0.37838	922	0.860441
metab_100001266	N-acetylarginine		Amino Acid	Urea cycle; Arginine and Proline Metabolism	Species.champanellensis	-0.010507	0.0119219	0.378384	922	0.860445
metab_100001569	1-oleoyl-GPE (18:1)		Lipid	Lysophospholipid	genus..Eubacterium..ruminantium.group	0.00613981	0.00696686	0.3784	922	0.860447
metab_100001870	1-palmitoyl-2-linoleoyl-GPE (16:0/18:2)		Lipid	Phosphatidylethanolamine (PE)	genus.Christensenellaceae.R.7.group	-0.00899128	0.0102023	0.378396	922	0.860447
metab_100009014	1-(1-enyl-palmitoyl)-2-arachidonoyl-GPC (P-16:0/20:4)*		Lipid	Plasmalogen	Species.caccae	-0.00402903	0.00457178	0.378403	922	0.860447
metab_100015831	linolenoylcarnitine (C18:3)*		Lipid	Fatty Acid Metabolism (Acyl Carnitine, Polyunsaturated)	Species.wadsworthia	-0.00983105	0.0111551	0.378389	922	0.860447
metab_100020217	N,N,N-trimethyl-alanylproline betaine (TMAP)		Amino Acid	Urea cycle; Arginine and Proline Metabolism	genus.Anaerosporobacter	0.020956	0.0237796	0.378415	922	0.860447
metab_100020343	tetradecadienoate (14:2)*		Lipid	Long Chain Polyunsaturated Fatty Acid (n3 and n6)	genus.Anaeroplasma	0.0148568	0.0168584	0.37841	922	0.860447
metab_100020419	1-carboxyethylphenylalanine	N-lactoyl phenylalanine	Amino Acid	Phenylalanine Metabolism	family.Anaerovoracaceae	-0.012264	0.0139161	0.378404	922	0.860447
metab_1134	urate		Nucleotide	Purine Metabolism, (Hypo)Xanthine/Inosine containing	genus.Akkermansia	0.00341122	0.0038708	0.378409	922	0.860447
metab_1869	2-hydroxyhippurate (salicylurate)		Xenobiotics	Benzoate Metabolism	Species.obeum	0.0272175	0.0308833	0.378393	922	0.860447
metab_512	taurine		Amino Acid	Methionine, Cysteine, SAM and Taurine Metabolism	genus..Eubacterium..hallii.group	0.00666541	0.00756351	0.378416	922	0.860447
metab_98	kynurenate		Amino Acid	Tryptophan Metabolism	family.Coriobacteriaceae	-0.00584457	0.00663182	0.378398	922	0.860447
metab_98	kynurenate		Amino Acid	Tryptophan Metabolism	Species.faecis	0.00733503	0.0083229	0.37839	922	0.860447
metab_999912112	X - 12112		NA	NA	Species.paraputrificum	-0.0335387	0.0380564	0.3784	922	0.860447
metab_999913844	X - 13844		NA	NA	family.Oscillospiraceae	0.0312055	0.03541	0.378414	922	0.860447
metab_999916964	X - 16964		NA	NA	Species.disporicum	0.0124848	0.014167	0.378417	922	0.860447
metab_999918888	X - 18888		NA	NA	genus.Holdemania	-0.0143252	0.0162547	0.378396	922	0.860447
metab_999918921	X - 18921		NA	NA	genus.Phascolarctobacterium	-0.00800822	0.00908718	0.378412	922	0.860447
metab_100001055	isobutyrylcarnitine (C4)		Amino Acid	Leucine, Isoleucine and Valine Metabolism	Species.putredinis	0.0087389	0.00991658	0.378425	922	0.86045
metab_100002167	12-HETE		Lipid	Eicosanoid	genus..Bacteroides..pectinophilus.group	0.0100765	0.0114344	0.378424	922	0.86045
metab_100006290	sphingomyelin (d18:1/20:0, d16:1/22:0)*		Lipid	Sphingomyelins	genus.Prevotella_9	0.00369604	0.00419409	0.378421	922	0.86045
metab_1628	glycochenodeoxycholate		Lipid	Primary Bile Acid Metabolism	Species.massiliensis.3	0.0183779	0.0208545	0.378425	922	0.86045
metab_100001293	N-acetylhistidine		Amino Acid	Histidine Metabolism	genus.Anaerofilum	-0.0143545	0.0162892	0.378432	922	0.860457
metab_1528	1-palmitoyl-2-linoleoyl-GPI (16:0/18:2)		Lipid	Phosphatidylinositol (PI)	Species.urinimassiliense	-0.0406678	0.046149	0.378432	922	0.860457
metab_342	glycocholate		Lipid	Primary Bile Acid Metabolism	family.Veillonellaceae	0.0126172	0.0143178	0.378435	922	0.860458
metab_100008990	1-palmitoyl-2-arachidonoyl-GPE (16:0/20:4)*		Lipid	Phosphatidylethanolamine (PE)	family.Micrococcaceae	-0.0301963	0.0342667	0.378441	922	0.860465
metab_999918922	X - 18922		NA	NA	Species.eggerthii	-0.00727671	0.00825758	0.37844	922	0.860465
metab_100001055	isobutyrylcarnitine (C4)		Amino Acid	Leucine, Isoleucine and Valine Metabolism	genus.Frisingicoccus	-0.0163998	0.0186107	0.378444	922	0.860468
metab_100001398	3,7-dimethylurate		Xenobiotics	Xanthine Metabolism	Species.excrementihominis	0.0179888	0.0204141	0.378453	922	0.860468
metab_100004318	indolin-2-one		Xenobiotics	Food Component/Plant	Species.ovatus	0.00961024	0.010906	0.378456	922	0.860468
metab_100006620	nonanoylcarnitine (C9)		Lipid	Fatty Acid Metabolism (Acyl Carnitine, Medium Chain)	genus.Paraprevotella	0.00649256	0.00736792	0.378451	922	0.860468
metab_100019794	hydroxy-CMPF*		Lipid	Fatty Acid, Dicarboxylate	Species.merdae	-0.0140501	0.0159443	0.378448	922	0.860468
metab_100020492	glucuronide of piperine metabolite C17H21NO3 (4)*		Xenobiotics	Food Component/Plant	family.Streptococcaceae	0.013883	0.015755	0.378458	922	0.860468
metab_999922776	X - 22776		NA	NA	Species.funiformis	0.0115367	0.0130923	0.378458	922	0.860468
metab_999924418	X - 24418		NA	NA	genus.Finegoldia	0.0293808	0.0333424	0.378457	922	0.860468
metab_100001658	taurolithocholate 3-sulfate		Lipid	Secondary Bile Acid Metabolism	genus.Enterococcus	-0.0215008	0.0244002	0.378464	922	0.860476
metab_100020837	2,6-dihydroxybenzoic acid		Xenobiotics	Drug - Topical Agents	genus.Solobacterium	-0.019518	0.0221502	0.378466	922	0.860476
metab_1026	phosphoethanolamine		Lipid	Phospholipid Metabolism	genus.Prevotella_7	-0.00860964	0.00977075	0.378467	922	0.860476
metab_100000015	xanthurenate		Amino Acid	Tryptophan Metabolism	genus.Agathobacter	0.00931836	0.0105752	0.378473	922	0.86048
metab_100008994	1-stearoyl-2-linoleoyl-GPI (18:0/18:2)		Lipid	Phosphatidylinositol (PI)	Species.copri	0.00781387	0.00886776	0.378472	922	0.86048
metab_980	pentadecanoate (15:0)		Lipid	Long Chain Saturated Fatty Acid	genus.Pseudomonas	-0.021531	0.0244351	0.378474	922	0.86048
metab_100006115	arabonate/xylonate		Carbohydrate	Pentose Metabolism	Species.angulatum	-0.0217878	0.0247269	0.378482	922	0.860482
metab_100010942	linoleoyl-linoleoyl-glycerol (18:2/18:2) [2]*		Lipid	Diacylglycerol	order.Chloroplast	0.0442173	0.0501817	0.378478	922	0.860482
metab_100020262	glutamine conjugate of C6H10O2 (2)*		Partially Characterized Molecules	Partially Characterized Molecules	order.Veillonellales.Selenomonadales	-0.0100117	0.0113623	0.378482	922	0.860482
metab_424	palmitate (16:0)		Lipid	Long Chain Saturated Fatty Acid	Species.fragilis	-0.00750704	0.00851967	0.378479	922	0.860482
metab_100001987	5alpha-androstan-3beta,17beta-diol disulfate		Lipid	Androgenic Steroids	family.Hydrogenoanaerobacterium	0.0347913	0.039485	0.378487	922	0.860486
metab_100002009	5alpha-pregnan-3beta,20beta-diol monosulfate (1)		Lipid	Progestin Steroids	genus.Pygmaiobacter	-0.0302613	0.034344	0.378488	922	0.860486
metab_100003901	2-stearoyl-GPE (18:0)*		Lipid	Lysophospholipid	family.Puniceicoccaceae	-0.0305321	0.0346516	0.378493	922	0.86049
metab_1053	3-ureidopropionate		Nucleotide	Pyrimidine Metabolism, Uracil containing	Species.plautii	-0.00672345	0.00763058	0.378491	922	0.86049
metab_1114	3-aminoisobutyrate		Nucleotide	Pyrimidine Metabolism, Thymine containing	order.Coriobacteriales	-0.00869672	0.00987017	0.378496	922	0.86049
metab_999911483	X - 11483		NA	NA	class.Vampirivibrionia	0.021273	0.0241434	0.378497	922	0.86049
metab_100001810	dimethylarginine (SDMA + ADMA)		Amino Acid	Urea cycle; Arginine and Proline Metabolism	order.Lactobacillales	0.00581652	0.00660144	0.378502	922	0.860493
metab_1083	N-acetylmethionine		Amino Acid	Methionine, Cysteine, SAM and Taurine Metabolism	genus.Lachnospiraceae.AC2044.group	0.00558555	0.00633935	0.378506	922	0.860493
metab_180	linoleate (18:2n6)		Lipid	Long Chain Polyunsaturated Fatty Acid (n3 and n6)	class.Negativicutes	-0.0091819	0.010421	0.378503	922	0.860493
metab_999917676	X - 17676		NA	NA	family.Oxalobacteraceae	-0.0131915	0.0149717	0.378505	922	0.860493
metab_100000265	kynurenine		Amino Acid	Tryptophan Metabolism	Species.massiliensis.8	-0.0152624	0.0173223	0.378511	922	0.860496
metab_100001580	docosapentaenoate (n6 DPA; 22:5n6)		Lipid	Long Chain Polyunsaturated Fatty Acid (n3 and n6)	Species.inops	-0.0095577	0.0108477	0.378513	922	0.860496
metab_100015838	eicosenoylcarnitine (C20:1)*		Lipid	Fatty Acid Metabolism (Acyl Carnitine, Monounsaturated)	genus.Victivallis	-0.0175397	0.0199073	0.378518	922	0.860496
metab_1268	gamma-glutamylleucine		Peptide	Gamma-glutamyl Amino Acid	genus.Ligilactobacillus	-0.00603762	0.00685257	0.378516	922	0.860496
metab_229	arachidonate (20:4n6)		Lipid	Long Chain Polyunsaturated Fatty Acid (n3 and n6)	Species.hydrogenotrophica	0.0203978	0.0231509	0.378513	922	0.860496
metab_999912812	X - 12812		NA	NA	genus.Butyrivibrio	0.0152906	0.0173546	0.378517	922	0.860496
metab_100000998	citramalate		Amino Acid	Glutamate Metabolism	genus.Mogibacterium	-0.0146485	0.0166263	0.378531	922	0.86051
metab_100001571	1-arachidonoyl-GPE (20:4n6)*		Lipid	Lysophospholipid	genus.Cloacibacillus	-0.0152182	0.0172727	0.378527	922	0.86051
metab_100015745	glycosyl ceramide (d18:2/24:1, d18:1/24:2)*		Lipid	Hexosylceramides (HCER)	genus.Sellimonas	-0.00793442	0.0090057	0.378532	922	0.86051
metab_999915245	X - 15245		NA	NA	Species.saccharivorans	0.0146087	0.0165811	0.378532	922	0.86051
metab_2050	eicosapentaenoate (EPA; 20:5n3)		Lipid	Long Chain Polyunsaturated Fatty Acid (n3 and n6)	genus.Hafnia.Obesumbacterium	-0.0294125	0.0333842	0.378539	922	0.860523
metab_999921736	X - 21736		NA	NA	genus.Lachnospiraceae.UCG.007	-0.0270381	0.0306894	0.378544	922	0.860528
metab_1629	taurochenodeoxycholate		Lipid	Primary Bile Acid Metabolism	genus..Eubacterium..siraeum.group	0.0147976	0.0167961	0.378549	922	0.860536
metab_100005350	1-linolenoyl-GPC (18:3)*		Lipid	Lysophospholipid	family.UCG.010	-0.00856001	0.00971624	0.378555	922	0.860541
metab_100006369	N-carbamoylalanine		Amino Acid	Alanine and Aspartate Metabolism	genus.Bifidobacterium	0.00591918	0.0067187	0.378555	922	0.860541
metab_100020421	1-carboxyethyltyrosine	N-lactoyl tyrosine	Amino Acid	Tyrosine Metabolism	genus.Fenollaria	0.0232459	0.0263858	0.378557	922	0.860541
metab_999918922	X - 18922		NA	NA	order.Burkholderiales	-0.00798166	0.00905987	0.378561	922	0.860546
metab_999912830	X - 12830		NA	NA	Species.intestinalis	0.0116593	0.0132344	0.378564	922	0.860548
metab_1023	sarcosine		Amino Acid	Glycine, Serine and Threonine Metabolism	genus..Eubacterium..siraeum.group	0.00556205	0.00631347	0.378567	922	0.860549
metab_893	arachidate (20:0)		Lipid	Long Chain Saturated Fatty Acid	order.Rhodospirillales	0.00564608	0.00640888	0.378568	922	0.860549
metab_100003686	N-palmitoylglycine		Lipid	Fatty Acid Metabolism (Acyl Glycine)	Species.pleomorphus	0.0228476	0.0259345	0.37857	922	0.860551
metab_999925265	X - 25265		NA	NA	class.Verrucomicrobiae	0.00525794	0.00596836	0.378572	922	0.860551
metab_100008920	sphingomyelin (d18:1/17:0, d17:1/18:0, d19:1/16:0)		Lipid	Sphingomyelins	Species.formigenes	-0.0199585	0.0226553	0.378576	922	0.860555
metab_100006292	sphingomyelin (d18:1/20:1, d18:2/20:0)*		Lipid	Sphingomyelins	Species.virosa	0.00801104	0.00909359	0.37858	922	0.860561
metab_100001612	N-acetyl-aspartyl-glutamate (NAAG)		Amino Acid	Glutamate Metabolism	genus..Eubacterium..nodatum.group	-0.0129298	0.0146773	0.378589	922	0.860565
metab_100003260	carboxyethyl-GABA		Amino Acid	Glutamate Metabolism	family.Lachnospiraceae	-0.017224	0.0195517	0.378586	922	0.860565
metab_100020478	dodecadienoate (12:2)*		Lipid	Fatty Acid, Dicarboxylate	family.Enterobacteriaceae	0.00558823	0.00634354	0.378593	922	0.860565
metab_999918899	X - 18899		NA	NA	family.Christensenellaceae	0.0093978	0.010668	0.378593	922	0.860565
metab_999921829	X - 21829		NA	NA	genus.Granulicatella	0.0289894	0.0329075	0.378592	922	0.860565
metab_999923593	X - 23593		NA	NA	order.Monoglobales	-0.0089388	0.010147	0.378592	922	0.860565
metab_100006190	2-acetamidophenol sulfate		Xenobiotics	Food Component/Plant	family.UCG.011	-0.0301938	0.0342755	0.378603	922	0.860579
metab_100020208	perfluorooctanoate (PFOA)		Xenobiotics	Chemical	Species.edouardi	0.00753188	0.0085501	0.378604	922	0.860579
metab_340	glycine		Amino Acid	Glycine, Serine and Threonine Metabolism	genus.Slackia	-0.00841636	0.00955417	0.378605	922	0.860579
metab_100001126	gamma-glutamylvaline		Peptide	Gamma-glutamyl Amino Acid	phylum.Actinobacteriota	-0.00966806	0.0109761	0.378647	922	0.860587
metab_100001198	myristoleate (14:1n5)		Lipid	Long Chain Monounsaturated Fatty Acid	genus.Alistipes	0.01107	0.0125684	0.378674	922	0.860587
metab_100001232	5-dodecenoate (12:1n7)		Lipid	Medium Chain Fatty Acid	genus.Christensenella	0.0202689	0.0230121	0.378669	922	0.860587
metab_100001569	1-oleoyl-GPE (18:1)		Lipid	Lysophospholipid	family.Saccharimonadaceae	0.0139493	0.0158375	0.378677	922	0.860587
metab_100001597	tiglylcarnitine (C5:1-DC)		Amino Acid	Leucine, Isoleucine and Valine Metabolism	genus..Eubacterium..nodatum.group	-0.0185187	0.0210246	0.378658	922	0.860587
metab_100002102	N-acetyl-beta-alanine		Nucleotide	Pyrimidine Metabolism, Uracil containing	Species.angulatum	0.0118003	0.0133968	0.37865	922	0.860587
metab_100004318	indolin-2-one		Xenobiotics	Food Component/Plant	Species.parvulum	-0.0349703	0.0397004	0.378633	922	0.860587
metab_100005383	N-methylpipecolate		Xenobiotics	Bacterial/Fungal	genus.HT002	-0.0597713	0.0678568	0.37864	922	0.860587
metab_100005834	9-hydroxystearate		Lipid	Fatty Acid, Monohydroxy	Species.colihominis	-0.0207905	0.0236033	0.378648	922	0.860587
metab_100005998	octadecanedioylcarnitine (C18-DC)*		Lipid	Fatty Acid Metabolism (Acyl Carnitine, Dicarboxylate)	genus.Papillibacter	-0.0226269	0.0256869	0.378624	922	0.860587
metab_100005998	octadecanedioylcarnitine (C18-DC)*		Lipid	Fatty Acid Metabolism (Acyl Carnitine, Dicarboxylate)	Species.intestinalis	-0.00570698	0.00647922	0.378657	922	0.860587
metab_100006641	glycochenodeoxycholate 3-sulfate		Lipid	Primary Bile Acid Metabolism	genus.Gordonibacter	-0.0306569	0.0348033	0.378631	922	0.860587
metab_100009066	1-palmitoyl-2-oleoyl-GPI (16:0/18:1)*		Lipid	Phosphatidylinositol (PI)	order.Rhodospirillales	-0.010005	0.0113593	0.378677	922	0.860587
metab_100009264	glycochenodeoxycholate glucuronide (1)		Lipid	Primary Bile Acid Metabolism	order.Peptostreptococcales.Tissierellales	0.0213974	0.0242908	0.378617	922	0.860587
metab_100010940	diacylglycerol (16:1/18:2 [2], 16:0/18:3 [1])*		Lipid	Diacylglycerol	genus.Ruminiclostridium	0.0288368	0.0327369	0.378629	922	0.860587
metab_100015965	ethyl alpha-glucopyranoside		Xenobiotics	Food Component/Plant	Species.salivarius	-0.0389225	0.0441912	0.378678	922	0.860587
metab_100019968	lyxonate		Carbohydrate	Pentose Metabolism	genus.Marvinbryantia	0.00725513	0.00823653	0.378638	922	0.860587
metab_100020262	glutamine conjugate of C6H10O2 (2)*		Partially Characterized Molecules	Partially Characterized Molecules	Species.cateniformis	-0.0248554	0.028219	0.378663	922	0.860587
metab_100021198	picolinoylglycine		Lipid	Fatty Acid Metabolism (Acyl Glycine)	order.Veillonellales.Selenomonadales	0.00526222	0.0059737	0.378612	922	0.860587
metab_100021760	N-acetyl-2-aminoadipate		Amino Acid	Lysine Metabolism	genus.Bifidobacterium	-0.0047055	0.00534191	0.378629	922	0.860587
metab_100022006	bilirubin degradation product, C17H18N2O4 (2)**		Partially Characterized Molecules	Partially Characterized Molecules	genus.Marvinbryantia	0.00708375	0.00804207	0.378644	922	0.860587
metab_1104	methyl indole-3-acetate		Xenobiotics	Food Component/Plant	genus.Prevotellaceae.NK3B31.group	-0.0133836	0.0151949	0.378666	922	0.860587
metab_1538	stearoyl sphingomyelin (d18:1/18:0)		Lipid	Sphingomyelins	genus.Lachnospiraceae.UCG.010	-0.00428936	0.00486958	0.378638	922	0.860587
metab_339	glutarate (C5-DC)		Lipid	Fatty Acid, Dicarboxylate	class.Clostridia	0.0348022	0.0395131	0.378677	922	0.860587
metab_537	trans-urocanate		Amino Acid	Histidine Metabolism	order.Oscillospirales	0.035353	0.0401351	0.378638	922	0.860587
metab_563	glutamine		Amino Acid	Glutamate Metabolism	family.Family.XI	-0.0149066	0.0169234	0.378651	922	0.860587
metab_799	betaine		Amino Acid	Glycine, Serine and Threonine Metabolism	genus.Butyricimonas	0.00618555	0.00702243	0.378649	922	0.860587
metab_999917325	X - 17325		NA	NA	Species.eggerthii	0.0149676	0.016992	0.378633	922	0.860587
metab_999917438	X - 17438		NA	NA	genus.Colidextribacter	0.0110229	0.0125142	0.378645	922	0.860587
metab_999917612	X - 17612		NA	NA	class.Gammaproteobacteria	0.0114032	0.0129458	0.378641	922	0.860587
metab_999917653	X - 17653		NA	NA	genus.Mitsuokella	0.0147322	0.016726	0.378666	922	0.860587
metab_999918913	X - 18913		NA	NA	Species.mitsuokai	0.0148263	0.016832	0.378643	922	0.860587
metab_999924243	X - 24243		NA	NA	Species.fermentans	0.028046	0.0318407	0.378651	922	0.860587
metab_999924307	X - 24307		NA	NA	Species.pectinilyticus	0.0109894	0.0124765	0.37866	922	0.860587
metab_999924334	X - 24334		NA	NA	order.Opitutales	-0.0233798	0.0265437	0.378662	922	0.860587
metab_999924811	X - 24811		NA	NA	genus.Ligilactobacillus	0.0153374	0.0174132	0.37867	922	0.860587
metab_999926097	X - 26097		NA	NA	order.Erysipelotrichales	-0.00688538	0.00781716	0.378662	922	0.860587
metab_999917335	X - 17335		NA	NA	Species.butyriciproducens	0.0163365	0.0185482	0.378685	922	0.860599
metab_100021105	eicosenedioate (C20:1-DC)*		Lipid	Fatty Acid, Dicarboxylate	family.Micrococcaceae	-0.0411342	0.0467036	0.37869	922	0.860607
metab_100005403	etiocholanolone glucuronide		Lipid	Androgenic Steroids	class.Negativicutes	-0.0103945	0.0118021	0.3787	922	0.860617
metab_1104	methyl indole-3-acetate		Xenobiotics	Food Component/Plant	genus..Bacteroides..pectinophilus.group	-0.0173566	0.0197069	0.378698	922	0.860617
metab_999918922	X - 18922		NA	NA	Species.massiliensis.9	-0.0270667	0.0307319	0.378698	922	0.860617
metab_100006642	glycodeoxycholate 3-sulfate		Lipid	Secondary Bile Acid Metabolism	order.Eubacteriales	0.0324685	0.0368658	0.378707	922	0.860619
metab_415	methionine		Amino Acid	Methionine, Cysteine, SAM and Taurine Metabolism	family.Selenomonadaceae	0.00553984	0.00629008	0.378704	922	0.860619
metab_536	2'-deoxyuridine		Nucleotide	Pyrimidine Metabolism, Uracil containing	genus.Pygmaiobacter	0.0154601	0.0175539	0.378708	922	0.860619
metab_922	N-stearoyl-sphinganine (d18:0/18:0)*		Lipid	Dihydroceramides	genus.Actinomyces	-0.0294474	0.0334356	0.378708	922	0.860619
metab_100020478	dodecadienoate (12:2)*		Lipid	Fatty Acid, Dicarboxylate	Species.crossotus	-0.0074079	0.00841124	0.378711	922	0.86062
metab_100001314	gamma-glutamylthreonine		Peptide	Gamma-glutamyl Amino Acid	Species.fairfieldensis	-0.026719	0.0303382	0.378717	922	0.86062
metab_100020360	8-methoxykynurenate		Amino Acid	Tryptophan Metabolism	family.Pseudomonadaceae	0.0222328	0.0252445	0.378718	922	0.86062
metab_234	aspartate		Amino Acid	Alanine and Aspartate Metabolism	Species.pleomorphus	0.0234801	0.0266607	0.378717	922	0.86062
metab_999923659	X - 23659		NA	NA	genus.Mogibacterium	-0.0129581	0.0147134	0.378717	922	0.86062
metab_100020371	N,N-dimethylalanine		Amino Acid	Alanine and Aspartate Metabolism	genus.CAG.56	0.0101037	0.0114725	0.378728	922	0.860635
metab_999918886	X - 18886		NA	NA	genus.GCA.900066575	0.00853548	0.00969191	0.378728	922	0.860635
metab_100003119	N-oleoyltaurine		Lipid	Endocannabinoid	order.Bifidobacteriales	-0.00602198	0.00683795	0.378734	922	0.86064
metab_100022007	bilirubin degradation product, C17H18N2O4 (3)**		Partially Characterized Molecules	Partially Characterized Molecules	Species.intestinalis.1	0.0115942	0.0131653	0.378734	922	0.86064
metab_1140	gamma-glutamylglutamine		Peptide	Gamma-glutamyl Amino Acid	Species.bacterium	0.0047176	0.00535685	0.378736	922	0.86064
metab_100001987	5alpha-androstan-3beta,17beta-diol disulfate		Lipid	Androgenic Steroids	Species.histaminiformans	0.0480522	0.0545644	0.378745	922	0.860646
metab_100009130	1-oleoyl-2-docosahexaenoyl-GPC (18:1/22:6)*		Lipid	Phosphatidylcholine (PC)	family.Prevotellaceae	0.00399351	0.00453472	0.378744	922	0.860646
metab_100015638	2-hydroxynervonate*		Lipid	Fatty Acid, Monohydroxy	Species.lenta	-0.0122542	0.0139149	0.378742	922	0.860646
metab_999911849	X - 11849		NA	NA	Species.saccharivorans	0.0232607	0.0264132	0.378746	922	0.860646
metab_100016069	5-dodecenoylcarnitine (C12:1)		Lipid	Fatty Acid Metabolism (Acyl Carnitine, Monounsaturated)	phylum.Desulfobacterota	0.0124176	0.0141006	0.378751	922	0.860653
metab_100001612	N-acetyl-aspartyl-glutamate (NAAG)		Amino Acid	Glutamate Metabolism	order.Lactobacillales	0.00534643	0.00607116	0.378757	922	0.860654
metab_100009343	1-linoleoyl-2-linolenoyl-GPC (18:2/18:3)*		Lipid	Phosphatidylcholine (PC)	genus.Enterococcus	0.0129867	0.014747	0.378755	922	0.860654
metab_100015839	dihomo-linoleoylcarnitine (C20:2)*		Lipid	Fatty Acid Metabolism (Acyl Carnitine, Polyunsaturated)	Species.intestini	0.010148	0.0115235	0.378757	922	0.860654
metab_1518	N-palmitoyl-sphingosine (d18:1/16:0)		Lipid	Ceramides	family.Streptococcaceae	0.00565901	0.00642614	0.378759	922	0.860654
metab_100000861	2,3-dihydroxypyridine		Xenobiotics	Food Component/Plant	class.Verrucomicrobiae	-0.00925026	0.0105052	0.378805	922	0.860658
metab_100001415	N6-carbamoylthreonyladenosine		Nucleotide	Purine Metabolism, Adenine containing	Species.ovatus	0.0054422	0.00618043	0.378798	922	0.860658
metab_100001551	1-arachidonoyl-GPC (20:4n6)*		Lipid	Lysophospholipid	genus.Peptococcus	0.0084204	0.00956261	0.378797	922	0.860658
metab_100001882	glycosyl-N-stearoyl-sphingosine (d18:1/18:0)		Lipid	Hexosylceramides (HCER)	Species.jalaludinii	0.0103843	0.0117922	0.378772	922	0.860658
metab_100006092	tyramine O-sulfate		Amino Acid	Tyrosine Metabolism	genus.Cloacibacillus	0.0327418	0.037183	0.378794	922	0.860658
metab_100006290	sphingomyelin (d18:1/20:0, d16:1/22:0)*		Lipid	Sphingomyelins	genus.Terrisporobacter	0.00508983	0.00578038	0.378808	922	0.860658
metab_100006430	arabitol/xylitol		Carbohydrate	Pentose Metabolism	genus.Phascolarctobacterium	-0.00425583	0.00483321	0.378806	922	0.860658
metab_100008921	1-palmitoyl-2-stearoyl-GPC (16:0/18:0)		Lipid	Phosphatidylcholine (PC)	family.Lactobacillaceae	0.00501305	0.00569315	0.378804	922	0.860658
metab_100008956	sphingomyelin (d18:2/23:0, d18:1/23:1, d17:1/24:1)*		Lipid	Sphingomyelins	order.Acidaminococcales	-0.00528874	0.00600618	0.3788	922	0.860658
metab_100009275	methylsuccinoylcarnitine		Amino Acid	Leucine, Isoleucine and Valine Metabolism	order.Acidaminococcales	-0.00681066	0.00773475	0.378811	922	0.860658
