## Supplementary Tables 1-10 for "The blood metabolome of cognitive function and brain health in middle-aged adults – influences of genes, gut microbiome, and exposome" (part 35 of 69)

### Sheet: Sup.Table_9 (continued)
Supplementary Table 6: Univariate associations of gut-microbiota with metabolite levels
metab_100015834	lignoceroylcarnitine (C24)*		Lipid	Fatty Acid Metabolism (Acyl Carnitine, Long Chain Saturated)	Species.bromii	-0.00462637	0.00525399	0.378803	922	0.860658
metab_100015837	arachidonoylcarnitine (C20:4)		Lipid	Fatty Acid Metabolism (Acyl Carnitine, Polyunsaturated)	genus.Granulicatella	-0.0202731	0.0230225	0.378784	922	0.860658
metab_100015965	ethyl alpha-glucopyranoside		Xenobiotics	Food Component/Plant	Species.champanellensis	-0.0213032	0.0241936	0.378811	922	0.860658
metab_100019968	lyxonate		Carbohydrate	Pentose Metabolism	order.Flavobacteriales	-0.0180149	0.0204586	0.378798	922	0.860658
metab_100021727	cis-3,4-methyleneheptanoate		Lipid	Fatty Acid, Branched	genus.Limosilactobacillus	0.0182196	0.0206897	0.378765	922	0.860658
metab_100021728	cis-3,4-methyleneheptanoylcarnitine		Lipid	Fatty Acid Metabolism (Acyl Carnitine, Medium Chain)	genus.Weissella	-0.0313163	0.0355642	0.378795	922	0.860658
metab_1025	pipecolate		Amino Acid	Lysine Metabolism	family.Peptococcaceae	0.011557	0.0131246	0.378792	922	0.860658
metab_1094	thyroxine		Amino Acid	Tyrosine Metabolism	genus.Faecalitalea	-0.0120455	0.0136794	0.378796	922	0.860658
metab_1113	4-acetamidobutanoate		Amino Acid	Polyamine Metabolism	order.Monoglobales	-0.00930998	0.0105728	0.378792	922	0.860658
metab_35	S-1-pyrroline-5-carboxylate		Amino Acid	Glutamate Metabolism	Species.evryensis	-0.0196039	0.0222621	0.378774	922	0.860658
metab_498	retinol (Vitamin A)		Cofactors and Vitamins	Vitamin A Metabolism	genus.Sellimonas	-0.00732911	0.0083228	0.378769	922	0.860658
metab_999911444	X - 11444		NA	NA	family.Lachnospiraceae	0.029438	0.0334297	0.378775	922	0.860658
metab_999916938	X - 16938		NA	NA	genus.CAG.352	-0.00723031	0.00821073	0.378776	922	0.860658
metab_999921467	X - 21467		NA	NA	Species.bacterium	-0.00720561	0.00818275	0.37878	922	0.860658
metab_999921842	X - 21842		NA	NA	Species.minuta	-0.0520671	0.0591265	0.37877	922	0.860658
metab_999922776	X - 22776		NA	NA	genus.Olsenella	0.00891309	0.0101224	0.378812	922	0.860658
metab_999925419	X - 25419		NA	NA	genus.Oribacterium	0.035393	0.0401946	0.378804	922	0.860658
metab_100001232	5-dodecenoate (12:1n7)		Lipid	Medium Chain Fatty Acid	genus.TM7x	-0.0152528	0.017324	0.378856	922	0.860661
metab_100001272	1-oleoyl-GPC (18:1)		Lipid	Lysophospholipid	family.Succinivibrionaceae	-0.0212572	0.0241422	0.378826	922	0.860661
metab_100001296	stachydrine		Xenobiotics	Food Component/Plant	order.Chloroplast	-0.0819369	0.0930627	0.378855	922	0.860661
metab_100001570	1-linoleoyl-GPE (18:2)*		Lipid	Lysophospholipid	genus.Lachnospiraceae.UCG.009	-0.017567	0.0199508	0.378819	922	0.860661
metab_100001571	1-arachidonoyl-GPE (20:4n6)*		Lipid	Lysophospholipid	class.Saccharimonadia	0.0105914	0.0120292	0.37884	922	0.860661
metab_100001635	ectoine		Xenobiotics	Chemical	Species.scindens	-0.058583	0.0665379	0.378855	922	0.860661
metab_100001739	dihomo-linolenate (20:3n3 or n6)		Lipid	Long Chain Polyunsaturated Fatty Acid (n3 and n6)	Species.jalaludinii	0.0170207	0.0193315	0.378844	922	0.860661
metab_100001743	tryptophan betaine		Amino Acid	Tryptophan Metabolism	order.Micrococcales	0.0728735	0.0827628	0.37882	922	0.860661
metab_100001987	5alpha-androstan-3beta,17beta-diol disulfate		Lipid	Androgenic Steroids	order.Burkholderiales	0.0147371	0.0167383	0.378857	922	0.860661
metab_100002021	5alpha-androstan-3beta,17alpha-diol disulfate		Lipid	Androgenic Steroids	genus.Turicibacter	0.0141569	0.0160795	0.378864	922	0.860661
metab_100002024	5alpha-androstan-3beta,17beta-diol monosulfate (2)		Lipid	Androgenic Steroids	genus.Ruminiclostridium	0.0318371	0.0361583	0.37883	922	0.860661
metab_100002796	cis-4-decenoate (10:1n6)*		Lipid	Medium Chain Fatty Acid	class.Vampirivibrionia	-0.0132392	0.0150362	0.378832	922	0.860661
metab_100003641	valylglycine		Peptide	Dipeptide	genus.Citrobacter	-0.019806	0.0224958	0.378863	922	0.860661
metab_100004208	guaiacol sulfate		Xenobiotics	Benzoate Metabolism	Species.ovatus	-0.012045	0.0136807	0.378859	922	0.860661
metab_100006298	lignoceroyl sphingomyelin (d18:1/24:0)		Lipid	Sphingomyelins	Species.hadrus	0.00838568	0.00952419	0.378847	922	0.860661
metab_100009394	hexadecadienoate (16:2n6)		Lipid	Long Chain Polyunsaturated Fatty Acid (n3 and n6)	genus.Romboutsia	0.00764304	0.00868084	0.378854	922	0.860661
metab_100010850	4-hydroxyphenylacetylglutamine		Peptide	Acetylated Peptides	Species.massiliensis.9	0.0321598	0.0365257	0.378843	922	0.860661
metab_100010950	stearoyl-arachidonoyl-glycerol (18:0/20:4) [2]*		Lipid	Diacylglycerol	genus.Eggerthella	0.0130046	0.0147708	0.378864	922	0.860661
metab_100020414	6-bromotryptophan		Amino Acid	Tryptophan Metabolism	genus.Butyrivibrio	-0.00514301	0.00584121	0.378842	922	0.860661
metab_1087	erucate (22:1n9)		Lipid	Long Chain Monounsaturated Fatty Acid	Species.faecis	-0.0130714	0.0148464	0.378858	922	0.860661
metab_376	isoleucine		Amino Acid	Leucine, Isoleucine and Valine Metabolism	Species.timonensis	0.0168841	0.0191767	0.378854	922	0.860661
metab_504	serotonin		Amino Acid	Tryptophan Metabolism	genus.Faecalitalea	-0.027649	0.031404	0.378865	922	0.860661
metab_799	betaine		Amino Acid	Glycine, Serine and Threonine Metabolism	genus..Eubacterium..nodatum.group	-0.011494	0.013055	0.378864	922	0.860661
metab_999911478	X - 11478		NA	NA	Species.hathewayi	-0.0146942	0.0166895	0.378854	922	0.860661
metab_999912100	X - 12100		NA	NA	genus..Clostridium..innocuum.group	-0.0110461	0.012545	0.378817	922	0.860661
metab_999912798	X - 12798		NA	NA	order.Izemoplasmatales	-0.0204824	0.0232623	0.378828	922	0.860661
metab_999918887	X - 18887		NA	NA	phylum.Firmicutes	-0.0218025	0.0247614	0.378825	922	0.860661
metab_999925422	X - 25422		NA	NA	genus.Lachnospiraceae.UCG.010	-0.00848141	0.00963322	0.378863	922	0.860661
metab_100015838	eicosenoylcarnitine (C20:1)*		Lipid	Fatty Acid Metabolism (Acyl Carnitine, Monounsaturated)	Species.magna	-0.0265281	0.0301312	0.37887	922	0.860668
metab_100000802	acetylcarnitine (C2)		Lipid	Fatty Acid Metabolism (Acyl Carnitine, Short Chain)	genus..Clostridium..innocuum.group	-0.0125123	0.0142119	0.378876	922	0.860674
metab_100001229	stearidonate (18:4n3)		Lipid	Long Chain Polyunsaturated Fatty Acid (n3 and n6)	Species.massiliensis.9	-0.0348387	0.0395713	0.378879	922	0.860674
metab_100001579	2-hydroxypalmitate		Lipid	Fatty Acid, Monohydroxy	family.UCG.010	0.00547039	0.00621355	0.378882	922	0.860674
metab_100002761	androsterone glucuronide		Lipid	Androgenic Steroids	order.Actinomycetales	-0.0328408	0.037302	0.378879	922	0.860674
metab_564	threonine		Amino Acid	Glycine, Serine and Threonine Metabolism	Species.sobrinus	0.0146869	0.0166821	0.378882	922	0.860674
metab_100000007	carnitine		Lipid	Carnitine Metabolism	family.Erysipelatoclostridiaceae	0.00550088	0.00624824	0.378886	922	0.860675
metab_100015835	cerotoylcarnitine (C26)*		Lipid	Fatty Acid Metabolism (Acyl Carnitine, Long Chain Saturated)	genus.Coprococcus	0.00945894	0.0107441	0.378888	922	0.860675
metab_100020515	2-naphthol sulfate		Xenobiotics	Chemical	genus.Solobacterium	0.0259091	0.0294291	0.378887	922	0.860675
metab_100000463	indolelactate		Amino Acid	Tryptophan Metabolism	Species.intestini	-0.0123517	0.01403	0.378893	922	0.860682
metab_100001033	beta-sitosterol		Lipid	Sterol	genus.Lactonifactor	-0.029405	0.0334006	0.378895	922	0.860682
metab_100000792	dehydroepiandrosterone sulfate (DHEA-S)		Lipid	Androgenic Steroids	genus.Succiniclasticum	0.0158482	0.0180022	0.378908	922	0.860686
metab_100000936	3-methyl-2-oxobutyrate		Amino Acid	Leucine, Isoleucine and Valine Metabolism	genus.Marvinbryantia	-0.00402938	0.00457711	0.378917	922	0.860686
metab_100002167	12-HETE		Lipid	Eicosanoid	genus.Rikenella	0.0184714	0.0209818	0.378906	922	0.860686
metab_100006126	4-vinylguaiacol sulfate		Xenobiotics	Food Component/Plant	Species.biformis	0.0249666	0.0283603	0.378916	922	0.860686
metab_100010950	stearoyl-arachidonoyl-glycerol (18:0/20:4) [2]*		Lipid	Diacylglycerol	genus.Oscillospira	-0.00940449	0.0106828	0.378913	922	0.860686
metab_100022007	bilirubin degradation product, C17H18N2O4 (3)**		Partially Characterized Molecules	Partially Characterized Molecules	genus.Anaerosporobacter	0.0235847	0.0267899	0.378903	922	0.860686
metab_179	9,10-DiHOME		Lipid	Fatty Acid, Dihydroxy	genus.Bacteroides	-0.0125113	0.0142117	0.378909	922	0.860686
metab_482	lactate		Carbohydrate	Glycolysis, Gluconeogenesis, and Pyruvate Metabolism	family.Oxalobacteraceae	-0.0132129	0.0150086	0.378902	922	0.860686
metab_999916397	X - 16397		NA	NA	genus.Faecalitalea	-0.0181244	0.020588	0.378915	922	0.860686
metab_999923782	X - 23782		NA	NA	Species.sedimentorum	-0.0118954	0.0135122	0.378911	922	0.860686
metab_999924334	X - 24334		NA	NA	family..Clostridium..methylpentosum.group	-0.00868786	0.00986865	0.378908	922	0.860686
metab_999912740	X - 12740		NA	NA	Species.microfusus	-0.0904429	0.102738	0.378921	922	0.860692
metab_100001612	N-acetyl-aspartyl-glutamate (NAAG)		Amino Acid	Glutamate Metabolism	genus.Alistipes	-0.00643272	0.00730738	0.378932	922	0.860709
metab_100008998	gamma-tocopherol/beta-tocopherol		Cofactors and Vitamins	Tocopherol Metabolism	Species.equolifaciens	0.0140573	0.0159686	0.378931	922	0.860709
metab_100021324	3,5-dichloro-2,6-dihydroxybenzoic acid		Xenobiotics	Chemical	Species.disporicum	0.0147046	0.0167043	0.37894	922	0.860715
metab_999923680	X - 23680		NA	NA	genus.Pediococcus	0.0331239	0.0376285	0.378941	922	0.860715
metab_999924306	X - 24306		NA	NA	genus.Dialister	-0.00499199	0.00567082	0.378938	922	0.860715
metab_100000437	theophylline		Xenobiotics	Xanthine Metabolism	genus.Bifidobacterium	0.010806	0.0122756	0.378946	922	0.86072
metab_100001994	androstenediol (3beta,17beta) disulfate (2)		Lipid	Androgenic Steroids	Species.longum	-0.00645819	0.00733653	0.378947	922	0.86072
metab_100009406	palmitoleoylcarnitine (C16:1)*		Lipid	Fatty Acid Metabolism (Acyl Carnitine, Monounsaturated)	order.DTU014	0.0227017	0.0257894	0.378951	922	0.86072
metab_999912822	X - 12822		NA	NA	Species.excrementihominis	-0.0113345	0.0128762	0.37895	922	0.86072
metab_100009139	1-myristoyl-2-arachidonoyl-GPC (14:0/20:4)*		Lipid	Phosphatidylcholine (PC)	genus.Lachnospira	-0.00814306	0.00925069	0.378953	922	0.860721
metab_1090	bilirubin (Z,Z)		Cofactors and Vitamins	Hemoglobin and Porphyrin Metabolism	order.DTU014	0.0237122	0.0269378	0.378957	922	0.860721
metab_409	malate		Energy	TCA Cycle	Species.urinimassiliense	-0.0227063	0.025795	0.378956	922	0.860721
metab_100001395	1-linoleoyl-GPC (18:2)		Lipid	Lysophospholipid	genus.Catenibacillus	-0.0139619	0.0158617	0.378974	922	0.860724
metab_100001468	N1-Methyl-2-pyridone-5-carboxamide		Cofactors and Vitamins	Nicotinate and Nicotinamide Metabolism	genus.Catenibacterium	0.00750184	0.0085226	0.378973	922	0.860724
metab_100001654	1-arachidonoyl-GPI (20:4)*		Lipid	Lysophospholipid	genus.Lactobacillus	0.00717242	0.00814832	0.378971	922	0.860724
metab_100004227	2-aminooctanoate		Lipid	Fatty Acid, Amino	Species.massiliensis.1	0.00720917	0.00819006	0.37897	922	0.860724
metab_100004295	2-piperidinone		Xenobiotics	Food Component/Plant	family.Hafniaceae	0.0453207	0.051486	0.37896	922	0.860724
metab_100020419	1-carboxyethylphenylalanine	N-lactoyl phenylalanine	Amino Acid	Phenylalanine Metabolism	Species.pamelaeae	0.0206669	0.0234789	0.378972	922	0.860724
metab_1053	3-ureidopropionate		Nucleotide	Pyrimidine Metabolism, Uracil containing	Species.clarus	-0.00738297	0.00838755	0.378973	922	0.860724
metab_62	12,13-DiHOME		Lipid	Fatty Acid, Dihydroxy	genus.Slackia	-0.0108382	0.0123128	0.378969	922	0.860724
metab_999924811	X - 24811		NA	NA	genus..Eubacterium..eligens.group	-0.00987148	0.0112146	0.37897	922	0.860724
metab_100020414	6-bromotryptophan		Amino Acid	Tryptophan Metabolism	Species.faecium	-0.00561463	0.00637866	0.378978	922	0.860727
metab_100001392	laurylcarnitine (C12)		Lipid	Fatty Acid Metabolism (Acyl Carnitine, Medium Chain)	family.Lactobacillaceae	0.00770442	0.00875287	0.37898	922	0.860728
metab_480	proline		Amino Acid	Urea cycle; Arginine and Proline Metabolism	genus.UCG.002	0.00580284	0.00659254	0.378982	922	0.860728
metab_100006430	arabitol/xylitol		Carbohydrate	Pentose Metabolism	Species.magna	0.0242424	0.0275418	0.378987	922	0.860735
metab_100021467	pentose acid*		Partially Characterized Molecules	Partially Characterized Molecules	Species.faecis.1	0.0393736	0.0447326	0.37899	922	0.860738
metab_100015624	N-behenoyl-sphingadienine (d18:2/22:0)*		Lipid	Ceramides	genus.Actinomyces	-0.0220322	0.0250313	0.378995	922	0.860745
metab_100006375	3-methoxycatechol sulfate (1)		Xenobiotics	Benzoate Metabolism	family.Akkermansiaceae	-0.017712	0.0201232	0.379	922	0.860753
metab_100002129	pregnenolone sulfate		Lipid	Pregnenolone Steroids	Species.longicatena	0.00955803	0.0108594	0.379009	922	0.860756
metab_100002259	cis-4-decenoylcarnitine (C10:1)		Lipid	Fatty Acid Metabolism (Acyl Carnitine, Monounsaturated)	genus.Sanguibacteroides	-0.0346639	0.039384	0.379015	922	0.860756
metab_100008921	1-palmitoyl-2-stearoyl-GPC (16:0/18:0)		Lipid	Phosphatidylcholine (PC)	Species.animalis	0.0111756	0.0126973	0.37901	922	0.860756
metab_1528	1-palmitoyl-2-linoleoyl-GPI (16:0/18:2)		Lipid	Phosphatidylinositol (PI)	genus.Lachnospiraceae.UCG.003	-0.0171204	0.0194516	0.379014	922	0.860756
metab_254	3-hydroxybutyrate (BHBA)		Lipid	Ketone Bodies	phylum.Desulfobacterota	0.0138259	0.0157083	0.379007	922	0.860756
metab_999911795	X - 11795		NA	NA	order.Oscillospirales	0.0399781	0.0454216	0.379013	922	0.860756
metab_999924812	X - 24812		NA	NA	Species.ndongoniae	0.0217973	0.024765	0.379008	922	0.860756
metab_100002024	5alpha-androstan-3beta,17beta-diol monosulfate (2)		Lipid	Androgenic Steroids	genus.Flavonifractor	-0.0134738	0.0153092	0.379038	922	0.860762
metab_100002199	tridecenedioate (C13:1-DC)*		Lipid	Fatty Acid, Dicarboxylate	Species.hydrogenotrophica	0.0201278	0.0228698	0.379041	922	0.860762
metab_100003892	lanthionine		Amino Acid	Methionine, Cysteine, SAM and Taurine Metabolism	Species.massiliensis.9	-0.0303138	0.0344428	0.379033	922	0.860762
metab_100009054	palmitoleoyl-oleoyl-glycerol (16:1/18:1) [2]*		Lipid	Diacylglycerol	order.Lactobacillales	0.0103508	0.0117605	0.379025	922	0.860762
metab_100009078	1-oleoyl-2-linoleoyl-GPE (18:1/18:2)*		Lipid	Phosphatidylethanolamine (PE)	family.Succinivibrionaceae	-0.0288622	0.0327936	0.379033	922	0.860762
metab_100010940	diacylglycerol (16:1/18:2 [2], 16:0/18:3 [1])*		Lipid	Diacylglycerol	Species.intestinalis	0.00854317	0.00970698	0.37904	922	0.860762
metab_100015625	glycosyl-N-behenoyl-sphingadienine (d18:2/22:0)*		Lipid	Hexosylceramides (HCER)	Species.inops	-0.00628522	0.00714134	0.379033	922	0.860762
metab_100020205	hydroxyasparagine**		Amino Acid	Alanine and Aspartate Metabolism	Species.fermentans	-0.0124721	0.0141707	0.379025	922	0.860762
metab_100021457	(2-butoxyethoxy)acetic acid		Xenobiotics	Chemical	Species.magna	0.0354798	0.0403128	0.379037	922	0.860762
metab_339	glutarate (C5-DC)		Lipid	Fatty Acid, Dicarboxylate	genus.Citrobacter	0.0300596	0.0341537	0.379029	922	0.860762
metab_504	serotonin		Amino Acid	Tryptophan Metabolism	genus.Dorea	0.0175254	0.019913	0.379042	922	0.860762
metab_923	dihydroorotate		Nucleotide	Pyrimidine Metabolism, Orotate containing	genus.Succinivibrio	0.0251014	0.0285214	0.379047	922	0.860762
metab_926	caproate (6:0)		Lipid	Medium Chain Fatty Acid	family.Enterobacteriaceae	0.00219778	0.0024972	0.379044	922	0.860762
metab_999912111	X - 12111		NA	NA	genus.Faecalitalea	-0.0386585	0.0439242	0.379032	922	0.860762
metab_999912849	X - 12849		NA	NA	class.Bacteroidia	0.0339045	0.0385239	0.379049	922	0.860762
metab_999924328	X - 24328		NA	NA	genus.Lactiplantibacillus	-0.0247586	0.0281316	0.379043	922	0.860762
metab_999925936	X - 25936		NA	NA	genus.Holdemania	0.0120243	0.0136626	0.379049	922	0.860762
metab_932	caprylate (8:0)		Lipid	Medium Chain Fatty Acid	genus.Papillibacter	-0.0195469	0.0222103	0.379052	922	0.860765
metab_100001392	laurylcarnitine (C12)		Lipid	Fatty Acid Metabolism (Acyl Carnitine, Medium Chain)	genus.Holdemanella	-0.00641417	0.00728824	0.379058	922	0.860766
metab_100004523	N-delta-acetylornithine		Amino Acid	Urea cycle; Arginine and Proline Metabolism	genus.Mitsuokella	0.0193143	0.0219463	0.379059	922	0.860766
metab_100006367	3-hydroxyhexanoate		Lipid	Fatty Acid, Monohydroxy	class.Saccharimonadia	0.0116517	0.0132396	0.379065	922	0.860766
metab_100006378	N-acetylkynurenine (2)		Amino Acid	Tryptophan Metabolism	order.Erysipelotrichales	0.013174	0.0149696	0.379067	922	0.860766
metab_100010936	oleoyl-arachidonoyl-glycerol (18:1/20:4) [1]*		Lipid	Diacylglycerol	Species.eutactus	-0.0067597	0.00768086	0.379059	922	0.860766
metab_100015836	ximenoylcarnitine (C26:1)*		Lipid	Fatty Acid Metabolism (Acyl Carnitine, Monounsaturated)	genus.Pseudomonas	-0.0161759	0.0183807	0.379071	922	0.860766
metab_1084	N-acetylvaline		Amino Acid	Leucine, Isoleucine and Valine Metabolism	family.Peptostreptococcaceae	-0.00398095	0.00452356	0.379071	922	0.860766
metab_1084	N-acetylvaline		Amino Acid	Leucine, Isoleucine and Valine Metabolism	genus..Eubacterium..hallii.group	0.0059849	0.00680051	0.379061	922	0.860766
metab_381	2-aminoadipate		Amino Acid	Lysine Metabolism	genus.Erysipelatoclostridium	-0.00628757	0.00714456	0.37907	922	0.860766
metab_999918921	X - 18921		NA	NA	genus.Catenisphaera	0.0198753	0.0225841	0.379067	922	0.860766
metab_100001295	gamma-glutamyltryptophan		Peptide	Gamma-glutamyl Amino Acid	order.Bacteroidales	0.00797102	0.00905773	0.379084	922	0.860779
metab_100001767	pyrraline		Xenobiotics	Food Component/Plant	phylum.Verrucomicrobiota	-0.00972373	0.0110494	0.379084	922	0.860779
metab_1239	2-hydroxystearate		Lipid	Fatty Acid, Monohydroxy	family.Saccharimonadaceae	0.00984273	0.0111845	0.37908	922	0.860779
metab_999912847	X - 12847		NA	NA	genus.Eisenbergiella	0.0231992	0.026362	0.379083	922	0.860779
metab_100008994	1-stearoyl-2-linoleoyl-GPI (18:0/18:2)		Lipid	Phosphatidylinositol (PI)	Species.comes	-0.0080762	0.00917737	0.37909	922	0.860781
metab_278	cysteinylglycine		Amino Acid	Glutathione Metabolism	Species.porcorum	0.0252356	0.0286763	0.379089	922	0.860781
metab_999919141	X - 19141		NA	NA	genus.Barnesiella	0.00861437	0.00978893	0.379091	922	0.860781
metab_999912849	X - 12849		NA	NA	phylum.Proteobacteria	0.0197989	0.0224985	0.379094	922	0.860783
metab_100005985	sphingomyelin (d18:2/14:0, d18:1/14:1)*		Lipid	Sphingomyelins	genus.Colidextribacter	0.00704849	0.0080097	0.3791	922	0.860791
metab_100006129	vanillactate		Amino Acid	Tyrosine Metabolism	genus.Paraprevotella	-0.00490294	0.00557159	0.379103	922	0.860791
metab_1137	oleoyl ethanolamide		Lipid	Endocannabinoid	phylum.Firmicutes	-0.0227644	0.0258689	0.379101	922	0.860791
metab_999921470	X - 21470		NA	NA	Species.salivarius	0.0288367	0.0327696	0.379107	922	0.860796
metab_100009045	phenylacetylglutamate		Peptide	Acetylated Peptides	genus.Catenibacillus	-0.0242579	0.0275669	0.379116	922	0.860813
metab_100003901	2-stearoyl-GPE (18:0)*		Lipid	Lysophospholipid	order.Eubacteriales	-0.0153895	0.0174893	0.379129	922	0.860822
metab_100008919	1-(1-enyl-stearoyl)-2-oleoyl-GPE (P-18:0/18:1)		Lipid	Plasmalogen	genus.Prevotellaceae.NK3B31.group	0.0114886	0.0130561	0.37913	922	0.860822
metab_432	nicotinamide		Cofactors and Vitamins	Nicotinate and Nicotinamide Metabolism	genus.Anaerostipes	0.00846982	0.00962542	0.379128	922	0.860822
metab_849	caffeine		Xenobiotics	Xanthine Metabolism	class.Coriobacteriia	0.0211021	0.0239811	0.379126	922	0.860822
metab_999912680	X - 12680		NA	NA	family.Butyricicoccaceae	-0.0136873	0.0155549	0.37913	922	0.860822
metab_100001977	beta-cryptoxanthin		Cofactors and Vitamins	Vitamin A Metabolism	genus..Eubacterium..siraeum.group	0.0116917	0.0132873	0.379143	922	0.860832
metab_100008903	1,2-dilinoleoyl-GPC (18:2/18:2)		Lipid	Phosphatidylcholine (PC)	family.Lactobacillaceae	0.00599334	0.00681125	0.379141	922	0.860832
metab_100015624	N-behenoyl-sphingadienine (d18:2/22:0)*		Lipid	Ceramides	genus.Christensenellaceae.R.7.group	0.0077938	0.00885735	0.379138	922	0.860832
metab_100019982	octadecadienedioate (C18:2-DC)*		Lipid	Fatty Acid, Dicarboxylate	genus.Desulfovibrio	0.0125727	0.0142885	0.379142	922	0.860832
metab_999924970	X - 24970		NA	NA	genus.Enterococcus	-0.0258544	0.0293827	0.379141	922	0.860832
metab_100000776	palmitoylcarnitine (C16)		Lipid	Fatty Acid Metabolism (Acyl Carnitine, Long Chain Saturated)	genus.Lachnospiraceae.FCS020.group	-0.0060262	0.00684872	0.37915	922	0.860842
metab_100009038	myristoyl dihydrosphingomyelin (d18:0/14:0)*		Lipid	Dihydrosphingomyelins	genus.Colidextribacter	0.00717688	0.00815648	0.379151	922	0.860842
metab_100004208	guaiacol sulfate		Xenobiotics	Benzoate Metabolism	genus.Alistipes	0.0124098	0.0141037	0.379154	922	0.860843
metab_100019975	hexadecenedioate (C16:1-DC)*		Lipid	Fatty Acid, Dicarboxylate	genus.Granulicatella	-0.0260345	0.0295884	0.379159	922	0.86085
metab_1526	1-palmitoyl-2-oleoyl-GPE (16:0/18:1)		Lipid	Phosphatidylethanolamine (PE)	genus.Lacticaseibacillus	0.0197051	0.0223951	0.379161	922	0.860851
metab_397	leucine		Amino Acid	Leucine, Isoleucine and Valine Metabolism	Species.ihumii	0.0107422	0.0122089	0.379171	922	0.860865
metab_932	caprylate (8:0)		Lipid	Medium Chain Fatty Acid	order.Bifidobacteriales	-0.00511905	0.005818	0.379171	922	0.860865
metab_999912812	X - 12812		NA	NA	genus.Sutterella	-0.0153805	0.0174807	0.379176	922	0.860872
metab_100001293	N-acetylhistidine		Amino Acid	Histidine Metabolism	genus.Phocea	-0.0160587	0.0182519	0.379183	922	0.860884
metab_100010922	linoleoyl-arachidonoyl-glycerol (18:2/20:4) [1]*		Lipid	Diacylglycerol	phylum.Patescibacteria	0.0175186	0.0199112	0.379185	922	0.860884
metab_999921470	X - 21470		NA	NA	genus.Rikenellaceae.RC9.gut.group	0.0397277	0.0451536	0.379187	922	0.860884
metab_100020550	deoxycholic acid glucuronide		Lipid	Secondary Bile Acid Metabolism	Species.clarus	-0.0206331	0.0234513	0.379191	922	0.860884
metab_999911852	X - 11852		NA	NA	family.Anaerovoracaceae	0.043565	0.0495154	0.37919	922	0.860884
metab_100000406	ribitol		Carbohydrate	Pentose Metabolism	genus..Ruminococcus..gnavus.group	0.00501396	0.00569883	0.379193	922	0.860887
metab_100006082	4-hydroxychlorothalonil		Xenobiotics	Chemical	family.Bacteroidaceae	0.013276	0.0150896	0.379199	922	0.860895
metab_100004329	sphingomyelin (d18:2/16:0, d18:1/16:1)*		Lipid	Sphingomyelins	genus.Gordonibacter	-0.0124134	0.0141092	0.379203	922	0.860897
metab_100008957	sphingomyelin (d18:2/24:1, d18:1/24:2)*		Lipid	Sphingomyelins	Species.bacterium	0.00464413	0.0052786	0.379203	922	0.860897
metab_533	urea		Amino Acid	Urea cycle; Arginine and Proline Metabolism	class.Bacteroidia	-0.0107168	0.012181	0.379208	922	0.860903
metab_100000657	1,2-dipalmitoyl-GPC (16:0/16:0)		Lipid	Phosphatidylcholine (PC)	genus.Holdemanella	-0.00334296	0.00379973	0.379212	922	0.860907
metab_100002167	12-HETE		Lipid	Eicosanoid	class.Gammaproteobacteria	0.00487433	0.00554041	0.379217	922	0.860909
metab_100002259	cis-4-decenoylcarnitine (C10:1)		Lipid	Fatty Acid Metabolism (Acyl Carnitine, Monounsaturated)	order.Enterobacterales	0.00647169	0.00735602	0.379215	922	0.860909
metab_999912283	X - 12283		NA	NA	genus.Ligilactobacillus	0.0150804	0.0171412	0.37922	922	0.860909
metab_999923974	X - 23974		NA	NA	genus.Acidaminococcus	-0.00747989	0.00850207	0.37922	922	0.860909
metab_100002018	5alpha-androstan-3alpha,17beta-diol monosulfate (1)		Lipid	Androgenic Steroids	family.Bacillaceae	0.0519961	0.0591025	0.379226	922	0.86091
metab_100015625	glycosyl-N-behenoyl-sphingadienine (d18:2/22:0)*		Lipid	Hexosylceramides (HCER)	Species.evryensis	-0.0230563	0.0262075	0.379226	922	0.86091
metab_999911795	X - 11795		NA	NA	Species.coprophilus	-0.0190914	0.0217006	0.379226	922	0.86091
metab_100015966	carotene diol (1)		Cofactors and Vitamins	Vitamin A Metabolism	genus.Hafnia.Obesumbacterium	-0.0257558	0.0292761	0.37923	922	0.860914
metab_100005391	3-(3-hydroxyphenyl)propionate sulfate		Xenobiotics	Benzoate Metabolism	Species.massiliensis.9	-0.0509863	0.0579563	0.37924	922	0.860928
metab_100020419	1-carboxyethylphenylalanine	N-lactoyl phenylalanine	Amino Acid	Phenylalanine Metabolism	family..Eubacterium..coprostanoligenes.group	0.00925878	0.0105245	0.379238	922	0.860928
metab_999912707	X - 12707		NA	NA	order.Pseudomonadales	-0.021115	0.0240019	0.379246	922	0.860938
metab_999915245	X - 15245		NA	NA	order.Burkholderiales	-0.0121692	0.0138331	0.37925	922	0.860944
metab_132	3-phosphoglycerate		Carbohydrate	Glycolysis, Gluconeogenesis, and Pyruvate Metabolism	family.Enterococcaceae	0.0109853	0.0124875	0.379256	922	0.860954
metab_278	cysteinylglycine		Amino Acid	Glutathione Metabolism	Species.jalaludinii	0.014999	0.0170501	0.379259	922	0.860955
metab_100001276	N-acetylisoleucine		Amino Acid	Leucine, Isoleucine and Valine Metabolism	Species.eggerthii	0.00518407	0.00589302	0.379261	922	0.860956
metab_100015637	2-hydroxybehenate		Lipid	Fatty Acid, Monohydroxy	class.Synergistia	0.0115363	0.0131142	0.37927	922	0.860971
metab_100016069	5-dodecenoylcarnitine (C12:1)		Lipid	Fatty Acid Metabolism (Acyl Carnitine, Monounsaturated)	Species.atypica	-0.0298445	0.0339266	0.379272	922	0.860971
metab_100006378	N-acetylkynurenine (2)		Amino Acid	Tryptophan Metabolism	Species.massiliensis.2	0.013913	0.0158161	0.379277	922	0.860979
metab_100001757	thymol sulfate		Xenobiotics	Food Component/Plant	Species.massiliensis	0.026794	0.0304595	0.379281	922	0.860985
metab_100020004	3-carboxy-4-methyl-5-pentyl-2-furanpropionate (3-CMPFP)**		Lipid	Fatty Acid, Dicarboxylate	genus..Eubacterium..siraeum.group	0.00634149	0.00720908	0.379285	922	0.860989
metab_100000258	glycerol 3-phosphate		Lipid	Glycerolipid Metabolism	Species.ndongoniae	0.013394	0.0152267	0.379293	922	0.860998
metab_100001251	decanoylcarnitine (C10)		Lipid	Fatty Acid Metabolism (Acyl Carnitine, Medium Chain)	Species.senegalensis	-0.0190293	0.0216332	0.379296	922	0.860998
metab_100019981	heptenedioate (C7:1-DC)*		Lipid	Fatty Acid, Dicarboxylate	family.Monoglobaceae	0.00987597	0.0112274	0.379297	922	0.860998
metab_1053	3-ureidopropionate		Nucleotide	Pyrimidine Metabolism, Uracil containing	genus.Papillibacter	-0.0169706	0.0192927	0.379293	922	0.860998
metab_100001300	alpha-hydroxyisovalerate		Amino Acid	Leucine, Isoleucine and Valine Metabolism	genus..Bacteroides..pectinophilus.group	-0.01533	0.0174279	0.379302	922	0.861002
metab_100020423	1-carboxyethylvaline	N-lactoyl valine	Amino Acid	Leucine, Isoleucine and Valine Metabolism	genus.Bacteroides	-0.0112997	0.012846	0.379301	922	0.861002
metab_100006098	3-hydroxypyridine sulfate		Xenobiotics	Chemical	Species.rubiinfantis	-0.0461745	0.0524942	0.379308	922	0.861002
metab_100008914	1-palmitoyl-2-arachidonoyl-GPC (16:0/20:4n6)		Lipid	Phosphatidylcholine (PC)	genus.Methanobrevibacter	-0.00988153	0.011234	0.379307	922	0.861002
metab_100015737	ceramide (d18:1/17:0, d17:1/18:0)*		Lipid	Ceramides	genus.DTU089	0.0081795	0.00929893	0.379304	922	0.861002
metab_100020343	tetradecadienoate (14:2)*		Lipid	Long Chain Polyunsaturated Fatty Acid (n3 and n6)	Species.piger	0.0246074	0.0279757	0.379314	922	0.86101
metab_999917357	X - 17357		NA	NA	genus.Catenisphaera	0.0137026	0.0155783	0.379315	922	0.86101
metab_100000997	3-hydroxydecanoate		Lipid	Fatty Acid, Monohydroxy	class.Verrucomicrobiae	-0.00776078	0.00882323	0.379322	922	0.861014
metab_100001256	N-acetylphenylalanine		Amino Acid	Phenylalanine Metabolism	genus.Christensenellaceae.R.7.group	0.00613911	0.00697953	0.37932	922	0.861014
metab_100001393	isovalerylcarnitine (C5)		Amino Acid	Leucine, Isoleucine and Valine Metabolism	genus.Mitsuokella	-0.0121604	0.0138252	0.379323	922	0.861014
metab_100001950	bilirubin (E,E)*		Cofactors and Vitamins	Hemoglobin and Porphyrin Metabolism	genus.Dielma	0.0410934	0.0467194	0.379324	922	0.861014
metab_100021530	S-carboxyethylcysteine		Amino Acid	Methionine, Cysteine, SAM and Taurine Metabolism	order.Opitutales	0.0442849	0.0503481	0.379328	922	0.861018
metab_999913507	X - 13507		NA	NA	genus.FD2005	0.0209619	0.023832	0.37933	922	0.861018
metab_100001178	3-carboxy-4-methyl-5-propyl-2-furanpropanoate (CMPF)		Lipid	Fatty Acid, Dicarboxylate	order.Verrucomicrobiales	-0.0162829	0.0185125	0.379335	922	0.861026
metab_100006051	myristoleoylcarnitine (C14:1)*		Lipid	Fatty Acid Metabolism (Acyl Carnitine, Monounsaturated)	Species.prausnitzii	0.0113699	0.0129268	0.379337	922	0.861026
metab_100000870	saccharin		Xenobiotics	Food Component/Plant	class.Negativicutes	-0.018584	0.0211291	0.379344	922	0.861035
metab_999924422	X - 24422		NA	NA	family.Methanobacteriaceae	-0.0175	0.0198966	0.379344	922	0.861035
metab_100000781	hexanoylcarnitine (C6)		Lipid	Fatty Acid Metabolism (Acyl Carnitine, Medium Chain)	genus..Eubacterium..brachy.group	0.0111759	0.0127069	0.379362	922	0.861042
metab_100000802	acetylcarnitine (C2)		Lipid	Fatty Acid Metabolism (Acyl Carnitine, Short Chain)	genus.Oribacterium	-0.0133335	0.0151612	0.379394	922	0.861042
metab_100001022	threonate		Cofactors and Vitamins	Ascorbate and Aldarate Metabolism	genus..Eubacterium..brachy.group	-0.012207	0.01388	0.379388	922	0.861042
metab_100001198	myristoleate (14:1n5)		Lipid	Long Chain Monounsaturated Fatty Acid	family.Oxalobacteraceae	0.0180018	0.0204686	0.379375	922	0.861042
metab_100001461	1-stearoyl-GPE (18:0)		Lipid	Lysophospholipid	class.Negativicutes	-0.00619592	0.00704516	0.379391	922	0.861042
metab_100001501	oleoylcarnitine (C18:1)		Lipid	Fatty Acid Metabolism (Acyl Carnitine, Monounsaturated)	genus..Eubacterium..hallii.group	0.00895551	0.0101831	0.379398	922	0.861042
metab_100001510	phenol sulfate		Amino Acid	Tyrosine Metabolism	Species.microfusus	0.0410933	0.0467232	0.379365	922	0.861042
metab_100002106	sphingomyelin (d18:1/18:1, d18:2/18:0)		Lipid	Sphingomyelins	Species.faecis.1	0.016287	0.0185186	0.379371	922	0.861042
metab_100002466	cysteinylglycine disulfide*		Amino Acid	Glutathione Metabolism	genus.Lachnospira	-0.00633264	0.00720067	0.379394	922	0.861042
metab_100004499	6-oxopiperidine-2-carboxylate		Amino Acid	Lysine Metabolism	family.Monoglobaceae	-0.00819392	0.00931671	0.379375	922	0.861042
metab_100006378	N-acetylkynurenine (2)		Amino Acid	Tryptophan Metabolism	order.Clostridia.vadinBB60.group	-0.0118242	0.0134451	0.379397	922	0.861042
metab_100009219	1-oleoyl-2-arachidonoyl-GPE (18:1/20:4)*		Lipid	Phosphatidylethanolamine (PE)	Species.eggerthii	-0.00739925	0.00841308	0.379371	922	0.861042
metab_100015791	sphingomyelin (d18:2/23:1)*		Lipid	Sphingomyelins	genus.Merdibacter	-0.0134075	0.0152443	0.379363	922	0.861042
metab_100020487	N-acetyl-isoputreanine		Amino Acid	Polyamine Metabolism	genus.Lachnospiraceae.NK4A136.group	0.00832061	0.00946043	0.379359	922	0.861042
metab_100020825	3-hydroxyhexanoylcarnitine (1)		Lipid	Fatty Acid Metabolism (Acyl Carnitine, Hydroxy)	genus.CAG.352	-0.00423449	0.00481471	0.379373	922	0.861042
metab_1104	methyl indole-3-acetate		Xenobiotics	Food Component/Plant	Species.justesenii	0.0378821	0.0430734	0.37938	922	0.861042
metab_1254	glycerol		Lipid	Glycerolipid Metabolism	genus.Succinivibrio	-0.0236114	0.0268462	0.379365	922	0.861042
metab_2054	ethylmalonate		Amino Acid	Leucine, Isoleucine and Valine Metabolism	genus.Hafnia.Obesumbacterium	-0.0276524	0.0314419	0.379381	922	0.861042
metab_252	succinate		Energy	TCA Cycle	genus.Fournierella	0.00713421	0.0081117	0.37937	922	0.861042
metab_272	corticosterone		Lipid	Corticosteroids	Species.microfusus	0.0412211	0.0468672	0.379352	922	0.861042
metab_339	glutarate (C5-DC)		Lipid	Fatty Acid, Dicarboxylate	order.Peptococcales	-0.0112217	0.0127597	0.379387	922	0.861042
metab_339	glutarate (C5-DC)		Lipid	Fatty Acid, Dicarboxylate	family.Tannerellaceae	-0.0103904	0.0118146	0.379391	922	0.861042
metab_477	pristanate		Lipid	Fatty Acid, Branched	Species.massiliensis.9	-0.0324455	0.0368917	0.379379	922	0.861042
metab_566	valine		Amino Acid	Leucine, Isoleucine and Valine Metabolism	Species.massiliensis.8	-0.0149075	0.0169507	0.379387	922	0.861042
metab_999918901	X - 18901		NA	NA	genus.Fournierella	0.0220377	0.0250574	0.379374	922	0.861042
metab_999921467	X - 21467		NA	NA	Species.intestinalis.1	0.0122868	0.0139706	0.379383	922	0.861042
metab_999924811	X - 24811		NA	NA	genus..Eubacterium..ruminantium.group	0.00885444	0.0100676	0.379371	922	0.861042
metab_100008977	1-stearoyl-2-arachidonoyl-GPE (18:0/20:4)		Lipid	Phosphatidylethanolamine (PE)	family.Streptococcaceae	-0.00670108	0.00761975	0.379402	922	0.861045
metab_100010955	perfluorooctanesulfonate (PFOS)		Xenobiotics	Chemical	Species.aerofaciens	0.00994943	0.0113134	0.379403	922	0.861045
metab_1538	stearoyl sphingomyelin (d18:1/18:0)		Lipid	Sphingomyelins	genus.Prevotella	0.0105936	0.012046	0.379407	922	0.861046
metab_999923739	X - 23739		NA	NA	genus.Papillibacter	-0.0161099	0.0183186	0.379407	922	0.861046
metab_100015727	ceramide (d16:1/24:1, d18:1/22:1)*		Lipid	Ceramides	Species.muciniphila	0.0069775	0.00793418	0.37941	922	0.861048
metab_100000014	hippurate		Xenobiotics	Benzoate Metabolism	genus.Lachnospiraceae.UCG.004	-0.0103336	0.0117508	0.379423	922	0.861058
metab_100001208	1-methyl-4-imidazoleacetate		Amino Acid	Histidine Metabolism	class.Negativicutes	-0.00611114	0.00694922	0.379422	922	0.861058
metab_100006190	2-acetamidophenol sulfate		Xenobiotics	Food Component/Plant	Species.saccharivorans	0.0188574	0.0214436	0.379425	922	0.861058
metab_100008915	1-palmitoyl-2-docosahexaenoyl-GPC (16:0/22:6)		Lipid	Phosphatidylcholine (PC)	order.Bacillales	-0.0208099	0.0236639	0.379426	922	0.861058
metab_100015965	ethyl alpha-glucopyranoside		Xenobiotics	Food Component/Plant	order.Clostridia.vadinBB60.group	-0.0215477	0.0245027	0.37942	922	0.861058
metab_999923655	X - 23655		NA	NA	Species.longum	0.00830335	0.00944201	0.379419	922	0.861058
metab_999926111	X - 26111		NA	NA	Species.fragilis	-0.01743	0.0198207	0.37943	922	0.861063
metab_100020259	glutamine conjugate of C7H12O2*		Partially Characterized Molecules	Partially Characterized Molecules	family.Erysipelatoclostridiaceae	0.0144036	0.0163794	0.379435	922	0.861072
metab_100005834	9-hydroxystearate		Lipid	Fatty Acid, Monohydroxy	Species.succinatiphilus	0.0297103	0.0337859	0.379439	922	0.861076
metab_100001296	stachydrine		Xenobiotics	Food Component/Plant	genus.Hungatella	-0.0302389	0.034388	0.379451	922	0.861077
metab_100009271	(S)-3-hydroxybutyrylcarnitine		Lipid	Fatty Acid Metabolism (Acyl Carnitine, Hydroxy)	genus.Flavonifractor	0.00817557	0.00929735	0.379452	922	0.861077
metab_397	leucine		Amino Acid	Leucine, Isoleucine and Valine Metabolism	order.Chloroplast	0.0177872	0.0202274	0.379443	922	0.861077
metab_999917685	X - 17685		NA	NA	genus.Alistipes	0.0201465	0.0229107	0.379451	922	0.861077
metab_999923782	X - 23782		NA	NA	family.Ethanoligenenaceae	0.0283366	0.0322243	0.379446	922	0.861077
metab_999924307	X - 24307		NA	NA	genus.Family.XIII.AD3011.group	-0.0106475	0.0121085	0.37945	922	0.861077
metab_999924344	X - 24344		NA	NA	Species.hominis	-0.0116689	0.0132699	0.379448	922	0.861077
metab_100001064	glycolithocholate		Lipid	Secondary Bile Acid Metabolism	Species.hathewayi	-0.0196921	0.0223943	0.379456	922	0.861077
metab_100001092	trigonelline (N'-methylnicotinate)		Cofactors and Vitamins	Nicotinate and Nicotinamide Metabolism	Species.massiliensis.1	0.0111812	0.0127157	0.379466	922	0.861077
metab_100001466	3-methylcytidine		Nucleotide	Pyrimidine Metabolism, Cytidine containing	Species.isoflavoniconvertens	0.00740215	0.00841804	0.379466	922	0.861077
metab_100001502	gamma-glutamyl-2-aminobutyrate		Peptide	Gamma-glutamyl Amino Acid	phylum.Synergistota	0.0145665	0.0165657	0.379466	922	0.861077
metab_100001730	3,4-dihydroxybutyrate		Lipid	Fatty Acid, Dihydroxy	Species.piger	0.0166583	0.0189442	0.379457	922	0.861077
metab_100020497	sulfate of piperine metabolite C16H19NO3 (3)*		Xenobiotics	Food Component/Plant	family.Methanobacteriaceae	-0.0345532	0.0392948	0.379459	922	0.861077
metab_999919141	X - 19141		NA	NA	genus.Rikenella	-0.0344663	0.0391964	0.379463	922	0.861077
metab_100001597	tiglylcarnitine (C5:1-DC)		Amino Acid	Leucine, Isoleucine and Valine Metabolism	genus.Pseudomonas	-0.0214588	0.0244043	0.379474	922	0.861089
metab_2051	methylsuccinate		Amino Acid	Leucine, Isoleucine and Valine Metabolism	family..Clostridium..methylpentosum.group	0.00855251	0.00972652	0.379478	922	0.861089
metab_342	glycocholate		Lipid	Primary Bile Acid Metabolism	class.Clostridia	0.0589777	0.0670738	0.379478	922	0.861089
metab_498	retinol (Vitamin A)		Cofactors and Vitamins	Vitamin A Metabolism	genus.Bilophila	-0.00805211	0.0091574	0.379476	922	0.861089
metab_100010918	oleoyl-oleoyl-glycerol (18:1/18:1) [1]*		Lipid	Diacylglycerol	genus.Actinomyces	-0.0281069	0.0319655	0.379482	922	0.861092
metab_100000014	hippurate		Xenobiotics	Benzoate Metabolism	Species.bicirculans	0.00855068	0.00972476	0.379493	922	0.861098
metab_100000802	acetylcarnitine (C2)		Lipid	Fatty Acid Metabolism (Acyl Carnitine, Short Chain)	genus.Christensenella	0.0139804	0.0159006	0.37951	922	0.861098
metab_100001104	N-acetyltyrosine		Amino Acid	Tyrosine Metabolism	genus.Cloacibacillus	-0.0152278	0.0173188	0.379495	922	0.861098
metab_100001415	N6-carbamoylthreonyladenosine		Nucleotide	Purine Metabolism, Adenine containing	genus..Eubacterium..hallii.group	0.00660929	0.00751731	0.379525	922	0.861098
metab_100001446	5-methyluridine (ribothymidine)		Nucleotide	Pyrimidine Metabolism, Uracil containing	genus.Cloacibacillus	0.0096609	0.0109876	0.379502	922	0.861098
metab_100001662	deoxycarnitine		Lipid	Carnitine Metabolism	family.Eggerthellaceae	-0.00550974	0.00626658	0.379517	922	0.861098
metab_100001734	N6-acetyllysine		Amino Acid	Lysine Metabolism	genus.Erysipelotrichaceae.UCG.003	0.00437421	0.00497517	0.379527	922	0.861098
metab_100002113	cysteine sulfinic acid		Amino Acid	Methionine, Cysteine, SAM and Taurine Metabolism	family.Eggerthellaceae	0.00551052	0.00626719	0.379495	922	0.861098
metab_100004575	N2,N5-diacetylornithine		Amino Acid	Urea cycle; Arginine and Proline Metabolism	genus..Ruminococcus..gnavus.group	-0.00646934	0.00735775	0.3795	922	0.861098
metab_100008904	1-stearoyl-2-oleoyl-GPC (18:0/18:1)		Lipid	Phosphatidylcholine (PC)	genus.Parabacteroides	0.00567295	0.00645231	0.379523	922	0.861098
metab_100009343	1-linoleoyl-2-linolenoyl-GPC (18:2/18:3)*		Lipid	Phosphatidylcholine (PC)	genus.Lachnospira	0.00829767	0.00943697	0.379491	922	0.861098
metab_100020502	sulfate of piperine metabolite C18H21NO3 (1)*		Xenobiotics	Food Component/Plant	genus.Lachnospiraceae.UCG.009	0.0322611	0.0366932	0.379525	922	0.861098
metab_100021104	pregnenetriol disulfate*		Lipid	Pregnenolone Steroids	genus.Anaerotruncus	-0.017302	0.0196778	0.379494	922	0.861098
metab_100021141	3-hydroxydecanoylcarnitine		Lipid	Fatty Acid Metabolism (Acyl Carnitine, Hydroxy)	genus.Dialister	-0.00612004	0.00696057	0.379507	922	0.861098
metab_100021198	picolinoylglycine		Lipid	Fatty Acid Metabolism (Acyl Glycine)	genus.Tyzzerella	-0.00663712	0.00754898	0.379527	922	0.861098
metab_100021728	cis-3,4-methyleneheptanoylcarnitine		Lipid	Fatty Acid Metabolism (Acyl Carnitine, Medium Chain)	family.Actinomycetaceae	-0.0281536	0.0320216	0.379527	922	0.861098
metab_1023	sarcosine		Amino Acid	Glycine, Serine and Threonine Metabolism	genus.Victivallis	-0.0184669	0.0210038	0.379521	922	0.861098
metab_231	arginine		Amino Acid	Urea cycle; Arginine and Proline Metabolism	genus.Monoglobus	-0.00754049	0.00857643	0.379525	922	0.861098
metab_231	arginine		Amino Acid	Urea cycle; Arginine and Proline Metabolism	Species.delbrueckii	0.0077788	0.0088471	0.379504	922	0.861098
metab_892	nonadecanoate (19:0)		Lipid	Long Chain Saturated Fatty Acid	class.Methanobacteria	-0.0121208	0.013785	0.379492	922	0.861098
metab_999921467	X - 21467		NA	NA	Species.nordii	-0.0319823	0.0363742	0.3795	922	0.861098
metab_999924418	X - 24418		NA	NA	genus.CHKCI001	0.0321363	0.0365502	0.37951	922	0.861098
metab_999925790	X - 25790		NA	NA	genus.Victivallis	0.0245339	0.0279038	0.379513	922	0.861098
metab_100009227	1-linoleoyl-GPG (18:2)*		Lipid	Lysophospholipid	Species.omnicolens	0.0290616	0.0330552	0.37954	922	0.861122
metab_100021372	2-hydroxy-4-(methylthio)butanoic acid		Amino Acid	Methionine, Cysteine, SAM and Taurine Metabolism	genus.Catenibacterium	-0.00814308	0.00926227	0.379548	922	0.861129
metab_1221	creatine		Amino Acid	Creatine Metabolism	Species.parainfluenzae	-0.0163097	0.0185512	0.379545	922	0.861129
metab_1258	anthranilate		Amino Acid	Tryptophan Metabolism	order.Burkholderiales	-0.0058715	0.00667846	0.379547	922	0.861129
metab_100001620	glycerophosphoethanolamine		Lipid	Phospholipid Metabolism	genus..Eubacterium..ruminantium.group	0.00437425	0.0049755	0.379553	922	0.86113
metab_100001657	glycolithocholate sulfate*		Lipid	Secondary Bile Acid Metabolism	Species.evryensis	0.04711	0.0535855	0.379554	922	0.86113
metab_999923739	X - 23739		NA	NA	genus.Acidaminococcus	-0.00729801	0.00830115	0.379554	922	0.86113
metab_100001034	indoleacetate		Amino Acid	Tryptophan Metabolism	family.Oxalobacteraceae	-0.0184901	0.0210318	0.379559	922	0.861135
metab_100001551	1-arachidonoyl-GPC (20:4n6)*		Lipid	Lysophospholipid	Species.intestini	0.0148034	0.0168386	0.379566	922	0.861135
metab_100015638	2-hydroxynervonate*		Lipid	Fatty Acid, Monohydroxy	genus.Latilactobacillus	0.0130581	0.0148532	0.379564	922	0.861135
metab_100020545	N2-acetyl,N6,N6-dimethyllysine		Amino Acid	Lysine Metabolism	genus.Lachnospiraceae.UCG.010	-0.0144772	0.0164674	0.379561	922	0.861135
metab_397	leucine		Amino Acid	Leucine, Isoleucine and Valine Metabolism	genus.Lachnoclostridium	-0.00536025	0.00609719	0.379566	922	0.861135
metab_999912026	X - 12026		NA	NA	Species.microfusus	-0.0206771	0.02352	0.379568	922	0.861135
metab_535	uridine		Nucleotide	Pyrimidine Metabolism, Uracil containing	genus.Intestinimonas	0.00339519	0.00386202	0.379572	922	0.86114
metab_1113	4-acetamidobutanoate		Amino Acid	Polyamine Metabolism	genus.Anaeroplasma	-0.0113725	0.0129364	0.379578	922	0.861147
metab_892	nonadecanoate (19:0)		Lipid	Long Chain Saturated Fatty Acid	Species.magna	-0.0227594	0.0258892	0.37958	922	0.861147
metab_999921339	X - 21339		NA	NA	genus.Lachnospiraceae.ND3007.group	0.0100215	0.0113996	0.379581	922	0.861147
metab_100021331	metabolonic lactone sulfate		Partially Characterized Molecules	Partially Characterized Molecules	family.UCG.011	0.0203313	0.0231275	0.379585	922	0.861153
metab_310	cystathionine		Amino Acid	Methionine, Cysteine, SAM and Taurine Metabolism	genus.Lachnospiraceae.FCS020.group	-0.0106373	0.0121003	0.379588	922	0.861154
metab_999925343	X - 25343		NA	NA	genus.Sellimonas	-0.00933313	0.0106168	0.379589	922	0.861154
metab_235	2-hydroxyphenylacetate		Amino Acid	Phenylalanine Metabolism	genus.Ligilactobacillus	0.0101778	0.0115776	0.379592	922	0.861156
metab_100001320	erythronate*		Carbohydrate	Aminosugar Metabolism	genus.Pseudomonas	-0.0151572	0.0172421	0.379594	922	0.861156
metab_100005383	N-methylpipecolate		Xenobiotics	Bacterial/Fungal	class.Coriobacteriia	-0.0150671	0.0171398	0.3796	922	0.861166
metab_999926097	X - 26097		NA	NA	Species.salyersiae	-0.00810957	0.00922519	0.379602	922	0.861166
metab_100000998	citramalate		Amino Acid	Glutamate Metabolism	genus.Lachnospira	-0.00748337	0.00851321	0.379623	922	0.861174
metab_100001511	1-palmitoleoyl-GPC (16:1)*		Lipid	Lysophospholipid	genus.Haemophilus	0.0102775	0.011692	0.379625	922	0.861174
metab_100001987	5alpha-androstan-3beta,17beta-diol disulfate		Lipid	Androgenic Steroids	Species.sobrinus	-0.037744	0.0429379	0.379618	922	0.861174
metab_100002028	androstenediol (3beta,17beta) monosulfate (1)		Lipid	Androgenic Steroids	genus.UC5.1.2E3	-0.0163042	0.0185475	0.379613	922	0.861174
metab_100004110	3-methyl catechol sulfate (2)		Xenobiotics	Benzoate Metabolism	genus.Escherichia.Shigella	0.00843454	0.00959535	0.379626	922	0.861174
metab_100015752	glycosyl-N-(2-hydroxynervonoyl)-sphingosine (d18:1/24:1(2OH))*		Lipid	Hexosylceramides (HCER)	order.Clostridiales	-0.00655027	0.00745152	0.379611	922	0.861174
metab_1256	choline		Lipid	Phospholipid Metabolism	genus.Butyricimonas	0.00661928	0.00753018	0.379621	922	0.861174
metab_158	5,6-dihydrothymine		Nucleotide	Pyrimidine Metabolism, Thymine containing	genus.Lactobacillus	-0.00545901	0.00621015	0.379613	922	0.861174
metab_503	serine		Amino Acid	Glycine, Serine and Threonine Metabolism	order.Bacteroidales	0.00907673	0.0103259	0.379625	922	0.861174
metab_999923739	X - 23739		NA	NA	Species.parvulum	-0.0211666	0.0240792	0.379618	922	0.861174
metab_999924456	X - 24456		NA	NA	Species.urinimassiliense	0.0250607	0.0285097	0.379625	922	0.861174
metab_100021502	(2 or 3)-decenoate (10:1n7 or n8)		Lipid	Medium Chain Fatty Acid	family.Acholeplasmataceae	0.0159319	0.0181246	0.379628	922	0.861175
metab_100000840	tartronate (hydroxymalonate)		Xenobiotics	Food Component/Plant	order.Burkholderiales	-0.00730502	0.00831047	0.379631	922	0.861178
metab_100022006	bilirubin degradation product, C17H18N2O4 (2)**		Partially Characterized Molecules	Partially Characterized Molecules	Species.massiliensis.3	0.0100764	0.0114636	0.379642	922	0.861191
metab_891	margarate (17:0)		Lipid	Long Chain Saturated Fatty Acid	Species.succinatutens	0.00844837	0.0096114	0.379642	922	0.861191
metab_999923739	X - 23739		NA	NA	genus.Anaerofilum	-0.0120195	0.0136741	0.379643	922	0.861191
metab_100008904	1-stearoyl-2-oleoyl-GPC (18:0/18:1)		Lipid	Phosphatidylcholine (PC)	order.Peptostreptococcales.Tissierellales	0.00906553	0.0103137	0.379652	922	0.861207
metab_100001256	N-acetylphenylalanine		Amino Acid	Phenylalanine Metabolism	Species.mitsuokai	0.0107819	0.0122666	0.379661	922	0.86122
metab_100001469	N1-Methyl-4-pyridone-3-carboxamide		Cofactors and Vitamins	Nicotinate and Nicotinamide Metabolism	genus.Enterococcus	-0.0122483	0.013935	0.379659	922	0.86122
metab_100001925	cyclo(leu-pro)		Peptide	Dipeptide	Species.histaminiformans	-0.0379882	0.0432197	0.379663	922	0.86122
metab_100000774	phenyllactate (PLA)		Amino Acid	Phenylalanine Metabolism	genus.Lachnospiraceae.UCG.007	0.0164722	0.0187417	0.379689	922	0.861226
metab_100001590	isobutyrylglycine		Amino Acid	Leucine, Isoleucine and Valine Metabolism	genus.Limosilactobacillus	-0.0134394	0.0152905	0.379674	922	0.861226
metab_100002018	5alpha-androstan-3alpha,17beta-diol monosulfate (1)		Lipid	Androgenic Steroids	genus.Coriobacteriaceae.UCG.002	-0.0381124	0.0433631	0.379686	922	0.861226
metab_100003119	N-oleoyltaurine		Lipid	Endocannabinoid	Species.parvulum	-0.0301582	0.0343129	0.379684	922	0.861226
metab_100003397	trimethylamine N-oxide		Lipid	Phospholipid Metabolism	Species.provencensis	-0.0400918	0.0456137	0.379669	922	0.861226
metab_100004046	N-acetylcarnosine		Amino Acid	Histidine Metabolism	family.Hafniaceae	0.0232669	0.0264723	0.379685	922	0.861226
metab_100005717	1-palmitoyl-GPG (16:0)*		Lipid	Lysophospholipid	class.Lentisphaeria	-0.0176351	0.0200641	0.379675	922	0.861226
metab_100010901	gamma-glutamyl-alpha-lysine		Peptide	Gamma-glutamyl Amino Acid	genus.Sutterella	-0.00641768	0.00730185	0.379687	922	0.861226
metab_100020261	glutamine conjugate of C6H10O2 (1)*		Partially Characterized Molecules	Partially Characterized Molecules	genus..Eubacterium..ruminantium.group	-0.00710278	0.00808138	0.37969	922	0.861226
metab_100021100	tetradecadienedioate (C14:2-DC)*		Lipid	Fatty Acid, Dicarboxylate	family.Enterococcaceae	0.0161678	0.0183946	0.379672	922	0.861226
metab_100021709	branched-chain, straight-chain, or cyclopropyl 12:1 fatty acid*		Partially Characterized Molecules	Partially Characterized Molecules	Species.intestinalis	-0.00750389	0.00853755	0.379678	922	0.861226
metab_999921470	X - 21470		NA	NA	family.Carnobacteriaceae	-0.0400038	0.0455154	0.379689	922	0.861226
metab_999921471	X - 21471		NA	NA	genus..Ruminococcus..torques.group	0.0136374	0.0155161	0.379682	922	0.861226
metab_100001293	N-acetylhistidine		Amino Acid	Histidine Metabolism	genus.Megasphaera	0.0109732	0.0124852	0.379695	922	0.861232
metab_999924546	X - 24546		NA	NA	Species.ihumii	-0.0266205	0.0302886	0.379696	922	0.861232
metab_100001580	docosapentaenoate (n6 DPA; 22:5n6)		Lipid	Long Chain Polyunsaturated Fatty Acid (n3 and n6)	genus.Catenibacterium	0.0102174	0.0116256	0.379711	922	0.861234
metab_100001662	deoxycarnitine		Lipid	Carnitine Metabolism	genus..Eubacterium..brachy.group	-0.00833399	0.00948282	0.379719	922	0.861234
metab_100001743	tryptophan betaine		Amino Acid	Tryptophan Metabolism	family.Bifidobacteriaceae	0.0160076	0.0182141	0.379717	922	0.861234
metab_100003258	2-O-methylascorbic acid		Cofactors and Vitamins	Ascorbate and Aldarate Metabolism	Species.minuta	0.020482	0.0233049	0.379709	922	0.861234
metab_100005384	O-sulfo-L-tyrosine		Xenobiotics	Chemical	Species.stercoris	-0.00515391	0.00586415	0.379702	922	0.861234
metab_100009002	1-(1-enyl-palmitoyl)-2-arachidonoyl-GPE (P-16:0/20:4)*		Lipid	Plasmalogen	genus.Lachnospiraceae.UCG.009	-0.0150899	0.01717	0.379718	922	0.861234
metab_100009028	N-palmitoyl-sphinganine (d18:0/16:0)		Lipid	Dihydroceramides	genus.UCG.007	-0.0109766	0.0124895	0.379708	922	0.861234
metab_100015641	N-oleoylserine		Lipid	Endocannabinoid	genus..Eubacterium..fissicatena.group	0.0110753	0.0126019	0.379715	922	0.861234
metab_100020211	3-hydroxybutyroylglycine**		Lipid	Fatty Acid Metabolism (Acyl Glycine)	Species.timonensis	0.0349534	0.0397715	0.379718	922	0.861234
metab_1025	pipecolate		Amino Acid	Lysine Metabolism	Species.urinimassiliense	-0.0431453	0.0490917	0.379708	922	0.861234
metab_999916576	X - 16576		NA	NA	genus.Colidextribacter	0.00672501	0.00765188	0.379709	922	0.861234
metab_999925828	X - 25828		NA	NA	Species.hominis	0.00299298	0.00340548	0.379709	922	0.861234
metab_100002129	pregnenolone sulfate		Lipid	Pregnenolone Steroids	family..Clostridium..methylpentosum.group	-0.0157379	0.0179075	0.379723	922	0.861234
metab_100015751	glycosyl ceramide (d18:1/23:1, d17:1/24:1)*		Lipid	Hexosylceramides (HCER)	Species.bacterium	0.00648184	0.00737545	0.379725	922	0.861234
metab_999912729	X - 12729		NA	NA	genus.Victivallis	-0.0408314	0.0464605	0.379725	922	0.861234
metab_100015792	sphingomyelin (d18:1/25:0, d19:0/24:1, d20:1/23:0, d19:1/24:0)*		Lipid	Sphingomyelins	order.Eubacteriales	-0.0164362	0.0187022	0.379728	922	0.861236
metab_100020211	3-hydroxybutyroylglycine**		Lipid	Fatty Acid Metabolism (Acyl Glycine)	genus.Clostridium.sensu.stricto.1	-0.00768367	0.00874314	0.379735	922	0.861237
metab_100020215	N-methylhydroxyproline**		Amino Acid	Urea cycle; Arginine and Proline Metabolism	class.Alphaproteobacteria	-0.020108	0.0228807	0.379736	922	0.861237
metab_1539	1-palmitoyl-2-oleoyl-GPC (16:0/18:1)		Lipid	Phosphatidylcholine (PC)	Species.distasonis	-0.00400455	0.00455675	0.379738	922	0.861237
metab_234	aspartate		Amino Acid	Alanine and Aspartate Metabolism	family.Monoglobaceae	0.00766152	0.0087179	0.379733	922	0.861237
metab_397	leucine		Amino Acid	Leucine, Isoleucine and Valine Metabolism	genus.Atopobium	-0.0167719	0.0190846	0.379736	922	0.861237
metab_1102	gamma-glutamyltyrosine		Peptide	Gamma-glutamyl Amino Acid	Species.porcorum	0.0198176	0.0225506	0.379744	922	0.861247
metab_356	cortisol		Lipid	Corticosteroids	Species.anaerobia	0.0112148	0.0127615	0.37975	922	0.861253
metab_444	ornithine		Amino Acid	Urea cycle; Arginine and Proline Metabolism	Species.sedimentorum	0.00906854	0.0103193	0.37975	922	0.861253
metab_999912410	X - 12410		NA	NA	family.Defluviitaleaceae	-0.0144892	0.0164879	0.379758	922	0.861267
metab_100006378	N-acetylkynurenine (2)		Amino Acid	Tryptophan Metabolism	Species.secunda	-0.0259535	0.0295338	0.379761	922	0.861269
metab_100001540	glutamine_degradant*		Partially Characterized Molecules	Partially Characterized Molecules	genus.Lachnospiraceae.UCG.001	-0.00815222	0.00927685	0.379763	922	0.86127
metab_100021990	3-hydroxyoctanoylcarnitine (1)		Lipid	Fatty Acid Metabolism (Acyl Carnitine, Hydroxy)	Species.eutactus	0.00555693	0.00632362	0.37977	922	0.86127
metab_1021	5-oxoproline		Amino Acid	Glutathione Metabolism	Species.fairfieldensis	-0.0193826	0.0220567	0.379767	922	0.86127
metab_144	4-hydroxyphenylacetate		Amino Acid	Phenylalanine Metabolism	genus.Solobacterium	0.0167549	0.0190665	0.379771	922	0.86127
metab_356	cortisol		Lipid	Corticosteroids	Species.piger	0.015398	0.0175224	0.379769	922	0.86127
metab_100010949	stearoyl-arachidonoyl-glycerol (18:0/20:4) [1]*		Lipid	Diacylglycerol	genus.Intestinibacter	0.00594307	0.00676307	0.379773	922	0.86127
metab_415	methionine		Amino Acid	Methionine, Cysteine, SAM and Taurine Metabolism	genus.Blautia	-0.0085496	0.00972928	0.379775	922	0.86127
metab_100001399	1,7-dimethylurate		Xenobiotics	Xanthine Metabolism	Species.thetaiotaomicron	-0.0115733	0.0131703	0.379782	922	0.861282
metab_100002067	pregnenediol sulfate (C21H34O5S)*		Lipid	Pregnenolone Steroids	genus.Erysipelatoclostridium	-0.00946272	0.0107686	0.379785	922	0.861284
metab_100002528	sulfate*		Xenobiotics	Chemical	genus.Ruminococcus	-0.00575431	0.00654849	0.379788	922	0.861284
metab_100015835	cerotoylcarnitine (C26)*		Lipid	Fatty Acid Metabolism (Acyl Carnitine, Long Chain Saturated)	genus.Paludicola	0.00747886	0.00851101	0.379787	922	0.861284
metab_100000626	sphingosine 1-phosphate		Lipid	Sphingosines	Species.vulgatus	-0.00455112	0.0051794	0.379804	922	0.861303
metab_100001614	hexadecanedioate (C16-DC)		Lipid	Fatty Acid, Dicarboxylate	genus.Merdibacter	0.0141809	0.0161386	0.379803	922	0.861303
metab_100002953	16-hydroxypalmitate		Lipid	Fatty Acid, Monohydroxy	Species.nordii	-0.0188949	0.0215034	0.379806	922	0.861303
metab_100006435	N-acetylglucosamine/N-acetylgalactosamine		Carbohydrate	Aminosugar Metabolism	genus.Catenisphaera	0.0100814	0.0114732	0.379806	922	0.861303
metab_100010925	palmitoyl-arachidonoyl-glycerol (16:0/20:4) [2]*		Lipid	Diacylglycerol	genus.Lactococcus	0.0159911	0.0181986	0.379802	922	0.861303
metab_100000096	4-guanidinobutanoate		Amino Acid	Guanidino and Acetamido Metabolism	Species.porcorum	0.0304363	0.0346387	0.379813	922	0.861303
metab_100003434	imidazole propionate		Amino Acid	Histidine Metabolism	Species.mayombei	0.0302462	0.0344224	0.379813	922	0.861303
metab_100020542	11beta-hydroxyetiocholanolone glucuronide*		Lipid	Androgenic Steroids	order.Eubacteriales	-0.0205979	0.0234418	0.37981	922	0.861303
metab_999913431	X - 13431		NA	NA	genus.Roseburia	0.0152466	0.0173517	0.379811	922	0.861303
metab_100002009	5alpha-pregnan-3beta,20beta-diol monosulfate (1)		Lipid	Progestin Steroids	family.Acidaminococcaceae	-0.00811401	0.00923439	0.379816	922	0.861304
metab_100000840	tartronate (hydroxymalonate)		Xenobiotics	Food Component/Plant	Species.faecis	0.00944554	0.0107502	0.379836	922	0.861325
metab_100006051	myristoleoylcarnitine (C14:1)*		Lipid	Fatty Acid Metabolism (Acyl Carnitine, Monounsaturated)	genus.Butyricimonas	0.0110052	0.0125251	0.379829	922	0.861325
metab_100022013	tetrahydrocortisol glucuronide		Lipid	Corticosteroids	class.Alphaproteobacteria	-0.0082771	0.00942038	0.379835	922	0.861325
metab_381	2-aminoadipate		Amino Acid	Lysine Metabolism	Species.jalaludinii	0.0110598	0.0125873	0.379831	922	0.861325
metab_926	caproate (6:0)		Lipid	Medium Chain Fatty Acid	Species.bifidum	0.00441229	0.00502174	0.379835	922	0.861325
metab_999923644	X - 23644		NA	NA	Species.intestinihominis	0.0453621	0.0516276	0.379833	922	0.861325
metab_100006644	taurodeoxycholic acid 3-sulfate		Lipid	Secondary Bile Acid Metabolism	genus.Coprobacillus	0.0240486	0.0273707	0.379842	922	0.861335
metab_100001415	N6-carbamoylthreonyladenosine		Nucleotide	Purine Metabolism, Adenine containing	class.Negativicutes	-0.00445744	0.00507327	0.379849	922	0.861338
metab_100001511	1-palmitoleoyl-GPC (16:1)*		Lipid	Lysophospholipid	genus.Lachnospiraceae.FCS020.group	-0.00759446	0.00864368	0.379848	922	0.861338
metab_100005986	sphingomyelin (d18:1/24:1, d18:2/24:0)*		Lipid	Sphingomyelins	family.vadinBE97	-0.0258558	0.0294281	0.379851	922	0.861338
metab_100022127	tetrahydrocortisone glucuronide (5)		Lipid	Corticosteroids	genus.UCG.009	-0.0132288	0.0150564	0.379849	922	0.861338
metab_100001126	gamma-glutamylvaline		Peptide	Gamma-glutamyl Amino Acid	genus.Desulfovibrio	-0.00689832	0.00785169	0.379868	922	0.861346
metab_100001405	1-methylxanthine		Xenobiotics	Xanthine Metabolism	genus.Adlercreutzia	-0.0166079	0.0189031	0.379868	922	0.861346
metab_100015638	2-hydroxynervonate*		Lipid	Fatty Acid, Monohydroxy	genus.Colidextribacter	-0.00818744	0.00931886	0.379862	922	0.861346
metab_100020504	sulfate of piperine metabolite C18H21NO3 (3)*		Xenobiotics	Food Component/Plant	Species.disporicum	0.0205121	0.0233468	0.379866	922	0.861346
metab_1104	methyl indole-3-acetate		Xenobiotics	Food Component/Plant	genus.Lacticaseibacillus	-0.0189615	0.0215819	0.379863	922	0.861346
metab_466	phytanate		Xenobiotics	Food Component/Plant	genus.GCA.900066575	0.0117275	0.0133482	0.379862	922	0.861346
metab_999913507	X - 13507		NA	NA	Species.tanakaei	-0.0346103	0.0393933	0.379864	922	0.861346
metab_100021467	pentose acid*		Partially Characterized Molecules	Partially Characterized Molecules	genus.Agathobacter	-0.0142633	0.0162346	0.37987	922	0.861348
metab_100000963	homocitrulline		Amino Acid	Urea cycle; Arginine and Proline Metabolism	genus.Subdoligranulum	-0.0126942	0.0144489	0.379876	922	0.861355
metab_999917685	X - 17685		NA	NA	Species.hathewayi	-0.0258285	0.0293987	0.379877	922	0.861355
metab_100015789	sphingomyelin (d18:2/24:2)*		Lipid	Sphingomyelins	family.Acidaminococcaceae	-0.00471857	0.00537084	0.379881	922	0.861358
metab_100001415	N6-carbamoylthreonyladenosine		Nucleotide	Purine Metabolism, Adenine containing	order.Rhodospirillales	-0.00523622	0.00596011	0.379885	922	0.861365
metab_100000265	kynurenine		Amino Acid	Tryptophan Metabolism	Species.faecis	0.00728075	0.00828735	0.379889	922	0.861369
metab_100001287	epiandrosterone sulfate		Lipid	Androgenic Steroids	order.Veillonellales.Selenomonadales	-0.009426	0.0107292	0.379892	922	0.861371
metab_100003169	isoleucylglycine		Peptide	Dipeptide	Species.longum	-0.00340124	0.00387162	0.379907	922	0.86138
metab_100004208	guaiacol sulfate		Xenobiotics	Benzoate Metabolism	Species.anginosus	-0.0422105	0.0480473	0.3799	922	0.86138
metab_100008920	sphingomyelin (d18:1/17:0, d17:1/18:0, d19:1/16:0)		Lipid	Sphingomyelins	family..Clostridium..methylpentosum.group	-0.00992826	0.0113014	0.379912	922	0.86138
metab_100009054	palmitoleoyl-oleoyl-glycerol (16:1/18:1) [2]*		Lipid	Diacylglycerol	Species.atypica	0.0287969	0.0327789	0.3799	922	0.86138
metab_100020502	sulfate of piperine metabolite C18H21NO3 (1)*		Xenobiotics	Food Component/Plant	genus.Lachnospiraceae.UCG.004	-0.0121654	0.013848	0.379913	922	0.86138
metab_100020515	2-naphthol sulfate		Xenobiotics	Chemical	genus.Dielma	0.065475	0.0745317	0.379918	922	0.86138
metab_100021707	3-bromo-5-chloro-2,6-dihydroxybenzoic acid*		Xenobiotics	Chemical	genus.Desulfovibrio	0.00834691	0.00950116	0.379902	922	0.86138
metab_117	homovanillate (HVA)		Amino Acid	Tyrosine Metabolism	family.Muribaculaceae	-0.00507407	0.00577587	0.379912	922	0.86138
metab_415	methionine		Amino Acid	Methionine, Cysteine, SAM and Taurine Metabolism	Species.paraputrificum	-0.00746369	0.00849592	0.379908	922	0.86138
metab_563	glutamine		Amino Acid	Glutamate Metabolism	genus.Butyrivibrio	-0.00465246	0.00529594	0.379913	922	0.86138
metab_565	tryptophan		Amino Acid	Tryptophan Metabolism	Species.omnicolens	0.0228683	0.0260315	0.379917	922	0.86138
metab_999923739	X - 23739		NA	NA	Species.finegoldii	-0.00596095	0.00678548	0.379917	922	0.86138
metab_100015638	2-hydroxynervonate*		Lipid	Fatty Acid, Monohydroxy	Species.hominis	-0.00644445	0.00733596	0.379923	922	0.861388
metab_100002462	5-(galactosylhydroxy)-L-lysine		Amino Acid	Lysine Metabolism	Species.angulatum	-0.0206616	0.02352	0.379925	922	0.861388
metab_999923739	X - 23739		NA	NA	genus.Escherichia.Shigella	0.00337821	0.00384558	0.379928	922	0.86139
metab_100000773	3-hydroxyoctanoate		Lipid	Fatty Acid, Monohydroxy	genus.Dorea	0.010629	0.0120998	0.37994	922	0.861391
metab_100001456	7-methylguanine		Nucleotide	Purine Metabolism, Guanine containing	family.Veillonellaceae	-0.00421202	0.00479479	0.379932	922	0.861391
metab_100001541	2-hydroxy-3-methylvalerate		Amino Acid	Leucine, Isoleucine and Valine Metabolism	genus.Odoribacter	0.00852487	0.00970448	0.379939	922	0.861391
metab_100004110	3-methyl catechol sulfate (2)		Xenobiotics	Benzoate Metabolism	order.Methanobacteriales	-0.0308406	0.0351081	0.379939	922	0.861391
metab_100015641	N-oleoylserine		Lipid	Endocannabinoid	genus.Coprobacter	-0.00868402	0.00988571	0.379941	922	0.861391
metab_111	3-hydroxyisobutyrate		Amino Acid	Leucine, Isoleucine and Valine Metabolism	Species.disporicum	-0.0125836	0.0143246	0.379932	922	0.861391
metab_999924546	X - 24546		NA	NA	genus.Lachnospiraceae.UCG.007	-0.0299805	0.0341288	0.379936	922	0.861391
metab_244	beta-alanine		Nucleotide	Pyrimidine Metabolism, Uracil containing	Species.bouchesdurhonensis	-0.0159406	0.0181467	0.379948	922	0.861401
metab_100001271	1-stearoyl-GPC (18:0)		Lipid	Lysophospholipid	family.Ruminococcaceae	0.0224949	0.0256094	0.379973	922	0.861403
metab_100002945	(14 or 15)-methylpalmitate (a17:0 or i17:0)		Lipid	Fatty Acid, Branched	family.Actinomycetaceae	-0.0261711	0.0297935	0.379956	922	0.861403
metab_100004227	2-aminooctanoate		Lipid	Fatty Acid, Amino	genus.Mogibacterium	-0.0168945	0.0192334	0.379965	922	0.861403
metab_100006620	nonanoylcarnitine (C9)		Lipid	Fatty Acid Metabolism (Acyl Carnitine, Medium Chain)	family.Acidaminococcaceae	0.00636684	0.00724828	0.379968	922	0.861403
metab_100020502	sulfate of piperine metabolite C18H21NO3 (1)*		Xenobiotics	Food Component/Plant	family.Anaerofustaceae	-0.0356532	0.040589	0.379966	922	0.861403
metab_100020578	4-allylcatechol sulfate		Xenobiotics	Benzoate Metabolism	genus..Eubacterium..fissicatena.group	-0.0287247	0.0327018	0.379972	922	0.861403
metab_1111	vanillylmandelate (VMA)		Amino Acid	Tyrosine Metabolism	Species.bifidum	0.00817603	0.00930774	0.379958	922	0.861403
metab_1628	glycochenodeoxycholate		Lipid	Primary Bile Acid Metabolism	Species.succinatiphilus	0.0480104	0.0546576	0.379973	922	0.861403
metab_252	succinate		Energy	TCA Cycle	Species.succinatiphilus	0.0178495	0.0203203	0.379961	922	0.861403
metab_999912456	X - 12456		NA	NA	Species.intestinalis	0.00824406	0.00938529	0.379963	922	0.861403
metab_999913684	X - 13684		NA	NA	genus.Holdemania	0.0142895	0.0162676	0.379965	922	0.861403
metab_999916935	X - 16935		NA	NA	genus.Sutterella	-0.0114207	0.0130019	0.379973	922	0.861403
metab_999923644	X - 23644		NA	NA	Species.callidus	-0.0268916	0.0306136	0.379954	922	0.861403
metab_999926106	X - 26106		NA	NA	genus.Mitsuokella	0.0130524	0.0148597	0.379979	922	0.861412
metab_999918886	X - 18886		NA	NA	order.Clostridia.vadinBB60.group	0.0096041	0.0109341	0.379983	922	0.861417
metab_100001293	N-acetylhistidine		Amino Acid	Histidine Metabolism	genus.Incertae.Sedis	0.00935151	0.010647	0.380005	922	0.861434
metab_100001615	octadecanedioate (C18-DC)		Lipid	Fatty Acid, Dicarboxylate	Species.longicatena	-0.00643289	0.00732389	0.379995	922	0.861434
metab_100006098	3-hydroxypyridine sulfate		Xenobiotics	Chemical	class.Gammaproteobacteria	0.0145606	0.0165773	0.379994	922	0.861434
metab_100006290	sphingomyelin (d18:1/20:0, d16:1/22:0)*		Lipid	Sphingomyelins	family.Streptococcaceae	0.00512104	0.00583043	0.380002	922	0.861434
metab_533	urea		Amino Acid	Urea cycle; Arginine and Proline Metabolism	Species.pleomorphus	0.0234542	0.0267031	0.380001	922	0.861434
metab_62	12,13-DiHOME		Lipid	Fatty Acid, Dihydroxy	Species.salivarius	0.0171251	0.0194974	0.380004	922	0.861434
metab_999912216	X - 12216		NA	NA	Species.dentium	-0.03529	0.0401787	0.380004	922	0.861434
metab_999912844	X - 12844		NA	NA	genus.Akkermansia	-0.00652788	0.00743207	0.379997	922	0.861434
metab_100001395	1-linoleoyl-GPC (18:2)		Lipid	Lysophospholipid	Species.inulinivorans	-0.00534911	0.00609023	0.380013	922	0.86144
metab_100003470	pregnanediol-3-glucuronide		Lipid	Progestin Steroids	Species.parasanguinis	0.0293562	0.0334236	0.380013	922	0.86144
metab_100006115	arabonate/xylonate		Carbohydrate	Pentose Metabolism	order.Actinomycetales	-0.0236706	0.0269502	0.380014	922	0.86144
metab_999924494	X - 24494		NA	NA	Species.filiformis	-0.0177513	0.0202109	0.380016	922	0.861441
metab_100001287	epiandrosterone sulfate		Lipid	Androgenic Steroids	Species.senegalensis	0.0250948	0.028572	0.380018	922	0.861442
metab_344	guanidinoacetate		Amino Acid	Creatine Metabolism	Species.ramosum	-0.00823875	0.00938037	0.38002	922	0.861443
metab_100002544	4-hydroxyglutamate		Amino Acid	Glutamate Metabolism	genus.DTU089	-0.0102247	0.0116416	0.380026	922	0.861447
metab_999918922	X - 18922		NA	NA	order.DTU014	-0.02408	0.0274171	0.380026	922	0.861447
metab_100001266	N-acetylarginine		Amino Acid	Urea cycle; Arginine and Proline Metabolism	genus.Merdibacter	-0.0147661	0.0168125	0.38003	922	0.861448
metab_100006292	sphingomyelin (d18:1/20:1, d18:2/20:0)*		Lipid	Sphingomyelins	genus.Sanguibacteroides	-0.0183809	0.0209283	0.38003	922	0.861448
metab_100001086	N-(2-furoyl)glycine		Xenobiotics	Food Component/Plant	Species.cutis	-0.0465786	0.0530351	0.38004	922	0.86145
metab_100001950	bilirubin (E,E)*		Cofactors and Vitamins	Hemoglobin and Porphyrin Metabolism	family.Christensenellaceae	0.010808	0.0123061	0.380038	922	0.86145
metab_100002990	oleoyl-linoleoyl-glycerol (18:1/18:2) [2]		Lipid	Diacylglycerol	genus.Desulfovibrio	-0.00882031	0.0100429	0.380039	922	0.86145
metab_100006438	citraconate/glutaconate		Energy	TCA Cycle	genus..Eubacterium..eligens.group	-0.0112285	0.0127851	0.380042	922	0.86145
metab_100008928	2-hydroxybutyrate/2-hydroxyisobutyrate		Amino Acid	Glutathione Metabolism	genus.Lachnospiraceae.NK4B4.group	-0.0165604	0.0188561	0.380044	922	0.86145
metab_811	alanine		Amino Acid	Alanine and Aspartate Metabolism	genus.Weissella	-0.0174529	0.019872	0.380035	922	0.86145
metab_93	alpha-ketoglutarate		Energy	TCA Cycle	class.Lentisphaeria	0.017898	0.0203791	0.380044	922	0.86145
metab_100001395	1-linoleoyl-GPC (18:2)		Lipid	Lysophospholipid	family.Butyricicoccaceae	-0.00877247	0.00998864	0.380048	922	0.861456
metab_999912193	X - 12193		NA	NA	genus.Lactococcus	-0.0081226	0.00924876	0.380053	922	0.861461
metab_100001051	1-methylhistidine		Amino Acid	Histidine Metabolism	phylum.Firmicutes	-0.0209009	0.023801	0.380098	922	0.861486
metab_100001121	pyridoxate		Cofactors and Vitamins	Vitamin B6 Metabolism	Species.porcorum	-0.0337577	0.0384416	0.380096	922	0.861486
metab_100001393	isovalerylcarnitine (C5)		Amino Acid	Leucine, Isoleucine and Valine Metabolism	genus..Eubacterium..ventriosum.group	0.0075064	0.0085476	0.380078	922	0.861486
metab_100001456	7-methylguanine		Nucleotide	Purine Metabolism, Guanine containing	family.Actinomycetaceae	-0.0163582	0.0186274	0.380083	922	0.861486
metab_100001561	2-palmitoleoyl-GPC (16:1)*		Lipid	Lysophospholipid	class.Vampirivibrionia	0.0109986	0.0125247	0.380098	922	0.861486
metab_100001870	1-palmitoyl-2-linoleoyl-GPE (16:0/18:2)		Lipid	Phosphatidylethanolamine (PE)	family.Succinivibrionaceae	-0.0273157	0.031104	0.380069	922	0.861486
metab_100002122	3-hydroxyhippurate		Xenobiotics	Benzoate Metabolism	genus.Lactiplantibacillus	-0.0539684	0.0614527	0.380066	922	0.861486
metab_100006290	sphingomyelin (d18:1/20:0, d16:1/22:0)*		Lipid	Sphingomyelins	Species.merdae	0.00483286	0.00550332	0.380088	922	0.861486
metab_100008998	gamma-tocopherol/beta-tocopherol		Cofactors and Vitamins	Tocopherol Metabolism	Species.secundus	-0.0180237	0.0205244	0.380096	922	0.861486
metab_100010927	linoleoyl-linolenoyl-glycerol (18:2/18:3) [2]*		Lipid	Diacylglycerol	Species.colihominis	-0.0266452	0.0303412	0.380081	922	0.861486
metab_100021131	undecenoylcarnitine (C11:1)		Lipid	Fatty Acid Metabolism (Acyl Carnitine, Monounsaturated)	genus.Collinsella	0.00728586	0.00829633	0.380071	922	0.861486
metab_112	3-hydroxy-3-methylglutarate		Lipid	Mevalonate Metabolism	Species.callidus	-0.00837959	0.00954175	0.380071	922	0.861486
metab_1221	creatine		Amino Acid	Creatine Metabolism	family.Muribaculaceae	0.00720007	0.00819907	0.380096	922	0.861486
metab_460	phenylalanine		Amino Acid	Phenylalanine Metabolism	phylum.Bacteroidota	0.00882707	0.010052	0.380102	922	0.861486
metab_999911795	X - 11795		NA	NA	Species.massiliensis.1	0.00738716	0.00841179	0.380078	922	0.861486
metab_999913866	X - 13866		NA	NA	genus.Enterococcus	0.0177176	0.0201756	0.380088	922	0.861486
metab_999916964	X - 16964		NA	NA	genus.Lachnospiraceae.UCG.007	-0.0201737	0.0229731	0.380103	922	0.861486
metab_999917357	X - 17357		NA	NA	Species.xylaniphila	0.0228172	0.0259831	0.380097	922	0.861486
metab_999917653	X - 17653		NA	NA	genus.Shuttleworthia	-0.00958218	0.0109114	0.380085	922	0.861486
metab_999921607	X - 21607		NA	NA	Species.porcorum	-0.0242827	0.0276522	0.3801	922	0.861486
metab_999924518	X - 24518		NA	NA	family.Prevotellaceae	-0.00446992	0.00509006	0.38009	922	0.861486
metab_572	glucose		Carbohydrate	Glycolysis, Gluconeogenesis, and Pyruvate Metabolism	Species.longum	-0.00324737	0.00369801	0.380105	922	0.861486
metab_100000096	4-guanidinobutanoate		Amino Acid	Guanidino and Acetamido Metabolism	Species.filiformis	-0.0200228	0.0228018	0.380112	922	0.86149
metab_100001276	N-acetylisoleucine		Amino Acid	Leucine, Isoleucine and Valine Metabolism	Species.pamelaeae	-0.0165702	0.0188717	0.380155	922	0.86149
metab_100001454	3-hydroxydodecanedioate*		Lipid	Fatty Acid, Dicarboxylate	order.Bifidobacteriales	-0.00869636	0.00990359	0.380126	922	0.86149
metab_100001597	tiglylcarnitine (C5:1-DC)		Amino Acid	Leucine, Isoleucine and Valine Metabolism	Species.sanguinis	0.00696543	0.00793276	0.380149	922	0.86149
metab_100001624	3-(3-hydroxyphenyl)propionate		Xenobiotics	Benzoate Metabolism	family.UCG.011	-0.0398835	0.045421	0.380135	922	0.86149
metab_100001662	deoxycarnitine		Lipid	Carnitine Metabolism	Species.disporicum	0.00955442	0.010881	0.380134	922	0.86149
metab_100002254	stearoyl ethanolamide		Lipid	Endocannabinoid	family.Desulfovibrionaceae	-0.0043828	0.00499159	0.380161	922	0.86149
metab_100002254	stearoyl ethanolamide		Lipid	Endocannabinoid	genus.Colidextribacter	0.00454087	0.00517115	0.380118	922	0.86149
metab_100004541	acisoga		Amino Acid	Polyamine Metabolism	genus.Olsenella	-0.0131465	0.0149719	0.380141	922	0.86149
metab_100006378	N-acetylkynurenine (2)		Amino Acid	Tryptophan Metabolism	order.Acholeplasmatales	-0.0163055	0.0185691	0.380128	922	0.86149
metab_100009078	1-oleoyl-2-linoleoyl-GPE (18:1/18:2)*		Lipid	Phosphatidylethanolamine (PE)	Species.xylaniphila	0.0282121	0.0321284	0.380125	922	0.86149
metab_100009162	1-(1-enyl-palmitoyl)-2-palmitoyl-GPC (P-16:0/16:0)*		Lipid	Plasmalogen	family.Veillonellaceae	-0.00479978	0.00546604	0.380122	922	0.86149
metab_100009407	pimeloylcarnitine/3-methyladipoylcarnitine (C7-DC)		Lipid	Fatty Acid Metabolism (Acyl Carnitine, Dicarboxylate)	Species.massiliensis.6	-0.0295862	0.0336926	0.380115	922	0.86149
metab_100010895	2'-O-methylcytidine		Nucleotide	Pyrimidine Metabolism, Cytidine containing	Species.massiliensis.2	0.00981194	0.0111742	0.380133	922	0.86149
metab_100010922	linoleoyl-arachidonoyl-glycerol (18:2/20:4) [1]*		Lipid	Diacylglycerol	genus.Acetanaerobacterium	0.0369557	0.0420872	0.38014	922	0.86149
metab_100015620	lactosyl-N-nervonoyl-sphingosine (d18:1/24:1)*		Lipid	Lactosylceramides (LCER)	family.Eubacteriaceae	-0.0173436	0.0197512	0.380126	922	0.86149
metab_100015625	glycosyl-N-behenoyl-sphingadienine (d18:2/22:0)*		Lipid	Hexosylceramides (HCER)	Species.pectinilyticus	-0.00920167	0.0104787	0.380109	922	0.86149
metab_100020259	glutamine conjugate of C7H12O2*		Partially Characterized Molecules	Partially Characterized Molecules	genus.Dorea	-0.0196143	0.0223386	0.380158	922	0.86149
metab_100020497	sulfate of piperine metabolite C16H19NO3 (3)*		Xenobiotics	Food Component/Plant	family.Prevotellaceae	-0.0100305	0.0114237	0.380155	922	0.86149
metab_1090	bilirubin (Z,Z)		Cofactors and Vitamins	Hemoglobin and Porphyrin Metabolism	genus.Eggerthella	-0.011828	0.0134699	0.380124	922	0.86149
metab_1110	N-acetylalanine		Amino Acid	Alanine and Aspartate Metabolism	genus..Eubacterium..ruminantium.group	0.00388048	0.00441928	0.380138	922	0.86149
metab_1256	choline		Lipid	Phospholipid Metabolism	genus.Rikenellaceae.RC9.gut.group	-0.0169374	0.0192887	0.380125	922	0.86149
metab_391	citrulline		Amino Acid	Urea cycle; Arginine and Proline Metabolism	Species.salyersiae	0.00788818	0.00898381	0.380157	922	0.86149
metab_806	dimethylglycine		Amino Acid	Glycine, Serine and Threonine Metabolism	Species.bifidum	0.00847585	0.00965314	0.380159	922	0.86149
metab_806	dimethylglycine		Amino Acid	Glycine, Serine and Threonine Metabolism	Species.intestini	0.0114416	0.0130305	0.380147	922	0.86149
metab_999917335	X - 17335		NA	NA	genus.Haemophilus	0.00925349	0.0105387	0.380154	922	0.86149
metab_999917357	X - 17357		NA	NA	family.Bacteroidaceae	0.0114149	0.0130001	0.380146	922	0.86149
metab_999925422	X - 25422		NA	NA	Species.faecis	0.0118812	0.0135308	0.380134	922	0.86149
metab_999925810	X - 25810		NA	NA	Species.mucilaginosa	-0.0303767	0.0345954	0.380151	922	0.86149
metab_100000096	4-guanidinobutanoate		Amino Acid	Guanidino and Acetamido Metabolism	genus.Bacteroides	-0.0149398	0.0170158	0.380181	922	0.861505
metab_100001054	butyrylcarnitine (C4)		Lipid	Fatty Acid Metabolism (also BCAA Metabolism)	genus.Shuttleworthia	0.0111226	0.0126683	0.380191	922	0.861505
metab_100002544	4-hydroxyglutamate		Amino Acid	Glutamate Metabolism	genus.Peptococcus	-0.0102003	0.0116178	0.380187	922	0.861505
metab_100004326	3-acetylphenol sulfate		Xenobiotics	Chemical	genus.Flavonifractor	0.013683	0.0155846	0.380191	922	0.861505
metab_100006361	dopamine 3-O-sulfate		Amino Acid	Tyrosine Metabolism	Species.bacterium.2	0.00923493	0.0105181	0.380177	922	0.861505
metab_100006370	3beta-hydroxy-5-cholestenoate		Lipid	Sterol	Species.parasanguinis	-0.0191844	0.0218504	0.380187	922	0.861505
metab_100015791	sphingomyelin (d18:2/23:1)*		Lipid	Sphingomyelins	class.Gammaproteobacteria	0.00694957	0.00791538	0.38019	922	0.861505
metab_100020542	11beta-hydroxyetiocholanolone glucuronide*		Lipid	Androgenic Steroids	family.Lachnospiraceae	-0.034518	0.0393145	0.380182	922	0.861505
metab_1025	pipecolate		Amino Acid	Lysine Metabolism	family.Erysipelatoclostridiaceae	-0.0105136	0.0119746	0.380185	922	0.861505
metab_1547	N-stearoyl-sphingosine (d18:1/18:0)*		Lipid	Ceramides	order.Methanobacteriales	-0.0176952	0.0201536	0.380173	922	0.861505
metab_1547	N-stearoyl-sphingosine (d18:1/18:0)*		Lipid	Ceramides	genus.Pediococcus	0.0262144	0.0298575	0.38019	922	0.861505
metab_158	5,6-dihydrothymine		Nucleotide	Pyrimidine Metabolism, Thymine containing	Species.faecis.1	0.0174739	0.0199023	0.380191	922	0.861505
metab_999917325	X - 17325		NA	NA	genus.Oxalobacter	-0.0269755	0.0307239	0.380183	922	0.861505
metab_100001956	N-methylproline		Amino Acid	Urea cycle; Arginine and Proline Metabolism	Species.pectinilyticus	-0.0276894	0.031538	0.380198	922	0.861516
metab_100015735	ceramide (d18:1/14:0, d16:1/16:0)*		Lipid	Ceramides	genus.Anaerosporobacter	0.0197004	0.0224389	0.380204	922	0.861521
metab_358	hypotaurine		Amino Acid	Methionine, Cysteine, SAM and Taurine Metabolism	genus.Oscillibacter	0.00619116	0.00705178	0.380204	922	0.861521
metab_100001391	stearoylcarnitine (C18)		Lipid	Fatty Acid Metabolism (Acyl Carnitine, Long Chain Saturated)	Species.tertium	0.0225913	0.0257322	0.380215	922	0.861522
metab_100001614	hexadecanedioate (C16-DC)		Lipid	Fatty Acid, Dicarboxylate	Species.eggerthii	-0.00728888	0.00830247	0.380226	922	0.861522
metab_100001757	thymol sulfate		Xenobiotics	Food Component/Plant	genus.UCG.005	0.0236464	0.0269342	0.380217	922	0.861522
metab_100003397	trimethylamine N-oxide		Lipid	Phospholipid Metabolism	genus.HT002	-0.0460248	0.0524239	0.380216	922	0.861522
metab_100005403	etiocholanolone glucuronide		Lipid	Androgenic Steroids	phylum.Patescibacteria	-0.0191296	0.0217898	0.380226	922	0.861522
metab_100008984	1-palmitoyl-2-palmitoleoyl-GPC (16:0/16:1)*		Lipid	Phosphatidylcholine (PC)	genus..Eubacterium..nodatum.group	0.0174579	0.019885	0.380214	922	0.861522
metab_100009009	1-(1-enyl-palmitoyl)-2-linoleoyl-GPC (P-16:0/18:2)*		Lipid	Plasmalogen	genus.Sanguibacteroides	-0.0238938	0.0272154	0.380207	922	0.861522
metab_100020343	tetradecadienoate (14:2)*		Lipid	Long Chain Polyunsaturated Fatty Acid (n3 and n6)	genus.Lactonifactor	0.0305881	0.034841	0.380218	922	0.861522
metab_100021100	tetradecadienedioate (C14:2-DC)*		Lipid	Fatty Acid, Dicarboxylate	genus.UCG.007	0.0184296	0.0209925	0.380227	922	0.861522
metab_100021100	tetradecadienedioate (C14:2-DC)*		Lipid	Fatty Acid, Dicarboxylate	Species.sanguinis	0.00909199	0.0103563	0.380227	922	0.861522
metab_180	linoleate (18:2n6)		Lipid	Long Chain Polyunsaturated Fatty Acid (n3 and n6)	genus..Eubacterium..hallii.group	-0.0135563	0.0154413	0.380223	922	0.861522
metab_439	stearate (18:0)		Lipid	Long Chain Saturated Fatty Acid	family..Eubacterium..coprostanoligenes.group	0.00848916	0.00966953	0.380219	922	0.861522
metab_100004182	3b-hydroxy-5-cholenoic acid		Lipid	Secondary Bile Acid Metabolism	genus.Lactobacillus	-0.00744144	0.00847634	0.380231	922	0.861523
metab_999912111	X - 12111		NA	NA	Species.secundus	-0.0367188	0.0418252	0.38023	922	0.861523
metab_100000626	sphingosine 1-phosphate		Lipid	Sphingosines	Species.mutans	0.0100647	0.0114646	0.380238	922	0.861527
metab_100001266	N-acetylarginine		Amino Acid	Urea cycle; Arginine and Proline Metabolism	genus.Family.XIII.AD3011.group	0.0109927	0.0125217	0.380239	922	0.861527
metab_1111	vanillylmandelate (VMA)		Amino Acid	Tyrosine Metabolism	Species.faecis	0.00759584	0.00865232	0.380238	922	0.861527
metab_1022	picolinate		Amino Acid	Tryptophan Metabolism	Species.justesenii	-0.0281798	0.0321006	0.380258	922	0.861562
metab_999923587	X - 23587		NA	NA	genus.Caproiciproducens	-0.0281368	0.0320516	0.380257	922	0.861562
metab_355	histidine		Amino Acid	Histidine Metabolism	family.Erysipelotrichaceae	-0.00295458	0.0033657	0.380263	922	0.861569
metab_100000269	glycerophosphorylcholine (GPC)		Lipid	Phospholipid Metabolism	genus.Cloacibacillus	-0.0145444	0.0165686	0.380275	922	0.861571
metab_100001232	5-dodecenoate (12:1n7)		Lipid	Medium Chain Fatty Acid	genus.Acidaminococcus	-0.0129263	0.0147252	0.380269	922	0.861571
metab_100006296	sphingomyelin (d18:1/22:2, d18:2/22:1, d16:1/24:2)*		Lipid	Sphingomyelins	genus.Sellimonas	-0.00686732	0.00782314	0.380278	922	0.861571
metab_100008992	1-stearoyl-2-docosahexaenoyl-GPE (18:0/22:6)*		Lipid	Phosphatidylethanolamine (PE)	genus..Eubacterium..eligens.group	0.00655746	0.00747003	0.38027	922	0.861571
metab_100009271	(S)-3-hydroxybutyrylcarnitine		Lipid	Fatty Acid Metabolism (Acyl Carnitine, Hydroxy)	genus..Eubacterium..ruminantium.group	-0.0055958	0.00637463	0.380277	922	0.861571
metab_250	biliverdin		Cofactors and Vitamins	Hemoglobin and Porphyrin Metabolism	family.Ethanoligenenaceae	-0.0294211	0.0335156	0.380271	922	0.861571
metab_891	margarate (17:0)		Lipid	Long Chain Saturated Fatty Acid	genus.Citrobacter	0.0222543	0.0253514	0.380271	922	0.861571
metab_999911632	X - 11632		NA	NA	family.Oxalobacteraceae	-0.00936063	0.0106634	0.380276	922	0.861571
metab_100001590	isobutyrylglycine		Amino Acid	Leucine, Isoleucine and Valine Metabolism	Species.bicirculans	0.00549382	0.00625855	0.380284	922	0.861574
metab_999918886	X - 18886		NA	NA	genus.Anaerostipes	-0.0112505	0.0128166	0.380285	922	0.861574
metab_999923665	X - 23665		NA	NA	order.Oscillospirales	0.0389616	0.0443848	0.380282	922	0.861574
metab_100020361	3-amino-2-piperidone		Amino Acid	Urea cycle; Arginine and Proline Metabolism	genus.Peptococcus	-0.0063569	0.00724183	0.380288	922	0.861575
metab_100001334	N-acetylproline		Amino Acid	Urea cycle; Arginine and Proline Metabolism	genus.Colidextribacter	0.00719227	0.00819367	0.380298	922	0.861577
metab_100002911	glycoursodeoxycholate		Lipid	Secondary Bile Acid Metabolism	family.Puniceicoccaceae	0.0726313	0.0827448	0.380303	922	0.861577
metab_100003901	2-stearoyl-GPE (18:0)*		Lipid	Lysophospholipid	class.Vampirivibrionia	0.00994184	0.0113262	0.380306	922	0.861577
metab_100009014	1-(1-enyl-palmitoyl)-2-arachidonoyl-GPC (P-16:0/20:4)*		Lipid	Plasmalogen	family..Clostridium..methylpentosum.group	-0.00741702	0.00844987	0.380307	922	0.861577
metab_100010942	linoleoyl-linoleoyl-glycerol (18:2/18:2) [2]*		Lipid	Diacylglycerol	genus.Succiniclasticum	-0.0191026	0.0217627	0.380306	922	0.861577
metab_100015787	sphingomyelin (d18:1/19:0, d19:1/18:0)*		Lipid	Sphingomyelins	genus.Ruminiclostridium	-0.0196459	0.0223811	0.380296	922	0.861577
metab_1221	creatine		Amino Acid	Creatine Metabolism	genus..Eubacterium..xylanophilum.group	-0.00679649	0.00774296	0.380309	922	0.861577
metab_1268	gamma-glutamylleucine		Peptide	Gamma-glutamyl Amino Acid	genus.Clostridium.sensu.stricto.1	0.00359099	0.00409097	0.380298	922	0.861577
metab_445	orotate		Nucleotide	Pyrimidine Metabolism, Orotate containing	genus.Granulicatella	-0.0226995	0.0258603	0.380303	922	0.861577
metab_893	arachidate (20:0)		Lipid	Long Chain Saturated Fatty Acid	genus.Terrisporobacter	0.00464328	0.00528986	0.380306	922	0.861577
metab_999925936	X - 25936		NA	NA	genus.Mogibacterium	-0.0140508	0.0160074	0.380308	922	0.861577
metab_100001994	androstenediol (3beta,17beta) disulfate (2)		Lipid	Androgenic Steroids	genus.Christensenellaceae.R.7.group	0.00924649	0.0105344	0.380319	922	0.861582
metab_100010955	perfluorooctanesulfonate (PFOS)		Xenobiotics	Chemical	Species.pectinoschiza	0.00884377	0.0100755	0.380315	922	0.861582
metab_100019978	octadecenedioate (C18:1-DC)		Lipid	Fatty Acid, Dicarboxylate	Species.biformis	-0.0131706	0.0150049	0.380316	922	0.861582
metab_100020211	3-hydroxybutyroylglycine**		Lipid	Fatty Acid Metabolism (Acyl Glycine)	family.Lachnospiraceae	0.0340536	0.0387966	0.380318	922	0.861582
metab_100010923	linoleoyl-arachidonoyl-glycerol (18:2/20:4) [2]*		Lipid	Diacylglycerol	genus.Fenollaria	0.0347512	0.0395917	0.380321	922	0.861583
metab_100001054	butyrylcarnitine (C4)		Lipid	Fatty Acid Metabolism (also BCAA Metabolism)	Species.isoflavoniconvertens	0.0147691	0.0168265	0.380326	922	0.86159
metab_100001734	N6-acetyllysine		Amino Acid	Lysine Metabolism	family.Actinomycetaceae	-0.0156241	0.0178007	0.380331	922	0.861592
metab_572	glucose		Carbohydrate	Glycolysis, Gluconeogenesis, and Pyruvate Metabolism	Species.massiliensis.5	-0.0109342	0.0124574	0.38033	922	0.861592
metab_100001081	2-pyrrolidinone		Amino Acid	Glutamate Metabolism	Species.fastidiosa	-0.0346163	0.0394396	0.380341	922	0.861595
metab_100001977	beta-cryptoxanthin		Cofactors and Vitamins	Vitamin A Metabolism	genus.Senegalimassilia	-0.0141733	0.0161481	0.380339	922	0.861595
metab_100003000	1-(1-enyl-palmitoyl)-GPE (P-16:0)*		Lipid	Lysoplasmalogen	Species.invisus	-0.00425981	0.00485336	0.380342	922	0.861595
metab_100004541	acisoga		Amino Acid	Polyamine Metabolism	genus.CAG.873	-0.0109194	0.0124407	0.380336	922	0.861595
metab_100009406	palmitoleoylcarnitine (C16:1)*		Lipid	Fatty Acid Metabolism (Acyl Carnitine, Monounsaturated)	Species.mucilaginosa	-0.0319656	0.0364191	0.380336	922	0.861595
metab_254	3-hydroxybutyrate (BHBA)		Lipid	Ketone Bodies	genus.Butyricicoccus	-0.0138971	0.0158335	0.380343	922	0.861595
metab_445	orotate		Nucleotide	Pyrimidine Metabolism, Orotate containing	Species.scindens	-0.0339259	0.0386538	0.380351	922	0.861609
metab_100000036	3-methyl-2-oxovalerate		Amino Acid	Leucine, Isoleucine and Valine Metabolism	genus.Prevotella_9	0.00311178	0.00354548	0.380357	922	0.86161
metab_100008991	1-palmitoyl-2-docosahexaenoyl-GPE (16:0/22:6)*		Lipid	Phosphatidylethanolamine (PE)	Species.secundus	0.0184089	0.0209746	0.380357	922	0.86161
metab_100022041	N,N-dimethyl-pro-pro		Peptide	Modified Peptides	Species.bifidum	0.0133468	0.0152069	0.380355	922	0.86161
metab_100000054	5-hydroxylysine		Amino Acid	Lysine Metabolism	order.Enterobacterales	0.00469864	0.00535381	0.380384	922	0.861619
metab_100001178	3-carboxy-4-methyl-5-propyl-2-furanpropanoate (CMPF)		Lipid	Fatty Acid, Dicarboxylate	genus.Bacteroides	-0.0270118	0.0307793	0.3804	922	0.861619
metab_100001266	N-acetylarginine		Amino Acid	Urea cycle; Arginine and Proline Metabolism	class.Methanobacteria	-0.0186817	0.0212873	0.3804	922	0.861619
metab_100001485	gamma-glutamylisoleucine*		Peptide	Gamma-glutamyl Amino Acid	family.Erysipelotrichaceae	-0.0061337	0.00698898	0.380385	922	0.861619
metab_100001562	2-palmitoyl-GPC (16:0)*		Lipid	Lysophospholipid	Species.justesenii	-0.0254162	0.02896	0.380381	922	0.861619
metab_100001615	octadecanedioate (C18-DC)		Lipid	Fatty Acid, Dicarboxylate	genus.Parasutterella	-0.00734629	0.00837029	0.380364	922	0.861619
metab_100001731	indoleacetylglutamine		Amino Acid	Tryptophan Metabolism	family.UCG.010	0.0115659	0.0131793	0.380408	922	0.861619
metab_100001739	dihomo-linolenate (20:3n3 or n6)		Lipid	Long Chain Polyunsaturated Fatty Acid (n3 and n6)	genus.Fusicatenibacter	0.0109853	0.0125171	0.380383	922	0.861619
metab_100001994	androstenediol (3beta,17beta) disulfate (2)		Lipid	Androgenic Steroids	genus.Oscillibacter	-0.00885759	0.0100926	0.380383	922	0.861619
metab_100002122	3-hydroxyhippurate		Xenobiotics	Benzoate Metabolism	genus.Monoglobus	0.0238172	0.0271374	0.38037	922	0.861619
metab_100003892	lanthionine		Amino Acid	Methionine, Cysteine, SAM and Taurine Metabolism	genus.UCG.005	0.00926461	0.0105569	0.380404	922	0.861619
metab_100006191	p-cresol glucuronide*		Amino Acid	Tyrosine Metabolism	genus.Merdibacter	0.0354248	0.0403667	0.380411	922	0.861619
metab_100008954	palmitoyl dihydrosphingomyelin (d18:0/16:0)*		Lipid	Dihydrosphingomyelins	genus.Coriobacteriaceae.UCG.002	-0.0178566	0.0203472	0.380399	922	0.861619
metab_100008991	1-palmitoyl-2-docosahexaenoyl-GPE (16:0/22:6)*		Lipid	Phosphatidylethanolamine (PE)	genus.Rikenellaceae.RC9.gut.group	0.0273105	0.0311205	0.380413	922	0.861619
metab_100009030	lactosyl-N-palmitoyl-sphingosine (d18:1/16:0)		Lipid	Lactosylceramides (LCER)	order.Synergistales	-0.0148974	0.0169741	0.380369	922	0.861619
metab_100009139	1-myristoyl-2-arachidonoyl-GPC (14:0/20:4)*		Lipid	Phosphatidylcholine (PC)	class.Bacilli	0.0158969	0.0181135	0.380382	922	0.861619
metab_100010949	stearoyl-arachidonoyl-glycerol (18:0/20:4) [1]*		Lipid	Diacylglycerol	genus.Mitsuokella	0.0136921	0.0156023	0.380413	922	0.861619
metab_100015790	sphingomyelin (d18:2/21:0, d16:2/23:0)*		Lipid	Sphingomyelins	Species.bromii	-0.00480321	0.00547309	0.380395	922	0.861619
metab_100019831	3-hydroxyphenylacetoylglutamine		Peptide	Acetylated Peptides	genus.Oscillibacter	-0.00898877	0.0102427	0.380408	922	0.861619
metab_100020351	N-carbamoylvaline		Amino Acid	Leucine, Isoleucine and Valine Metabolism	Species.johnsonii	0.0114211	0.0130144	0.380413	922	0.861619
metab_888	caprate (10:0)		Lipid	Medium Chain Fatty Acid	Species.butyriciproducens	-0.018724	0.0213355	0.380399	922	0.861619
metab_999912456	X - 12456		NA	NA	family.Enterobacteriaceae	0.00736235	0.0083892	0.380399	922	0.861619
metab_999912462	X - 12462		NA	NA	Species.fragilis	0.00765017	0.00871682	0.38038	922	0.861619
metab_999913866	X - 13866		NA	NA	family.Sutterellaceae	-0.0118475	0.0135001	0.380405	922	0.861619
metab_999921441	X - 21441		NA	NA	Species.hadrus	-0.0150518	0.0171515	0.38041	922	0.861619
metab_999921441	X - 21441		NA	NA	Species.caccae	0.00861633	0.00981757	0.380374	922	0.861619
metab_999923974	X - 23974		NA	NA	Species.coprophilus	0.0106577	0.0121443	0.380403	922	0.861619
metab_999924334	X - 24334		NA	NA	genus.Mitsuokella	0.0098349	0.0112068	0.380408	922	0.861619
metab_999912221	X - 12221		NA	NA	genus.Lachnoclostridium	-0.0128718	0.0146676	0.380416	922	0.86162
metab_999921339	X - 21339		NA	NA	family.Defluviitaleaceae	0.0137931	0.0157176	0.380418	922	0.861621
metab_100000792	dehydroepiandrosterone sulfate (DHEA-S)		Lipid	Androgenic Steroids	genus.Mitsuokella	-0.0157326	0.0179278	0.380423	922	0.861629
metab_100000657	1,2-dipalmitoyl-GPC (16:0/16:0)		Lipid	Phosphatidylcholine (PC)	genus.Merdibacter	-0.00779268	0.00888024	0.380436	922	0.86163
metab_100001755	4-vinylphenol sulfate		Xenobiotics	Benzoate Metabolism	genus.HT002	-0.0633053	0.0721403	0.380436	922	0.86163
metab_100002953	16-hydroxypalmitate		Lipid	Fatty Acid, Monohydroxy	Species.intestinalis.2	0.00856989	0.00976596	0.380438	922	0.86163
metab_100006260	6-hydroxyindole sulfate		Xenobiotics	Chemical	class.Gammaproteobacteria	0.00806761	0.00919342	0.38043	922	0.86163
metab_100006282	umbelliferone sulfate		Xenobiotics	Food Component/Plant	order.Acidaminococcales	-0.0127727	0.0145552	0.380434	922	0.86163
metab_1268	gamma-glutamylleucine		Peptide	Gamma-glutamyl Amino Acid	genus.Tyzzerella	-0.00441721	0.00503366	0.380434	922	0.86163
metab_266	cholesterol		Lipid	Sterol	family.Defluviitaleaceae	0.00809228	0.00922172	0.380439	922	0.86163
metab_796	alpha-ketobutyrate		Amino Acid	Methionine, Cysteine, SAM and Taurine Metabolism	Species.massiliensis.4	0.0137	0.0156118	0.380428	922	0.86163
metab_100009162	1-(1-enyl-palmitoyl)-2-palmitoyl-GPC (P-16:0/16:0)*		Lipid	Plasmalogen	phylum.Verrucomicrobiota	0.00632926	0.00721269	0.380443	922	0.861636
metab_100001413	N4-acetylcytidine		Nucleotide	Pyrimidine Metabolism, Cytidine containing	Species.merdae	0.00605844	0.00690415	0.380448	922	0.861636
metab_100004601	1H-indole-7-acetic acid		Xenobiotics	Bacterial/Fungal	family.Clostridiaceae	0.00822145	0.00936919	0.380453	922	0.861636
metab_100020371	N,N-dimethylalanine		Amino Acid	Alanine and Aspartate Metabolism	genus.Holdemanella	-0.00957455	0.0109112	0.380452	922	0.861636
metab_100020631	4-methylhexanoylglutamine		Lipid	Fatty Acid Metabolism (Acyl Glutamine)	order.Chloroplast	-0.0388095	0.044227	0.380448	922	0.861636
metab_213	N6-methyladenosine		Nucleotide	Purine Metabolism, Adenine containing	genus.Colidextribacter	0.00701255	0.0079915	0.380452	922	0.861636
metab_100021104	pregnenetriol disulfate*		Lipid	Pregnenolone Steroids	order.Opitutales	-0.043422	0.0494845	0.380459	922	0.861641
metab_1869	2-hydroxyhippurate (salicylurate)		Xenobiotics	Benzoate Metabolism	genus.Eisenbergiella	-0.0337637	0.0384777	0.380459	922	0.861641
metab_100000870	saccharin		Xenobiotics	Food Component/Plant	order.Eubacteriales	0.0422007	0.0480931	0.380464	922	0.861648
metab_100021666	branched-chain, straight-chain, or cyclopropyl 10:1 fatty acid (1)*		Partially Characterized Molecules	Partially Characterized Molecules	Species.minuta	-0.0366321	0.0417472	0.380466	922	0.861648
metab_254	3-hydroxybutyrate (BHBA)		Lipid	Ketone Bodies	genus.Lachnospira	0.0116068	0.0132275	0.380467	922	0.861648
metab_100021727	cis-3,4-methyleneheptanoate		Lipid	Fatty Acid, Branched	Species.bicirculans	0.00743083	0.00846849	0.380469	922	0.861648
metab_100021707	3-bromo-5-chloro-2,6-dihydroxybenzoic acid*		Xenobiotics	Chemical	Species.sedimentorum	-0.0126021	0.0143623	0.380481	922	0.861666
metab_480	proline		Amino Acid	Urea cycle; Arginine and Proline Metabolism	family.Ruminococcaceae	0.0196102	0.0223491	0.38048	922	0.861666
metab_100001034	indoleacetate		Amino Acid	Tryptophan Metabolism	Species.fastidiosa	-0.0505507	0.0576123	0.38049	922	0.86167
metab_100002466	cysteinylglycine disulfide*		Amino Acid	Glutathione Metabolism	Species.intestinihominis	0.0129689	0.0147807	0.380494	922	0.86167
metab_1528	1-palmitoyl-2-linoleoyl-GPI (16:0/18:2)		Lipid	Phosphatidylinositol (PI)	genus..Ruminococcus..gnavus.group	0.00837439	0.00954428	0.380493	922	0.86167
metab_407	lysine		Amino Acid	Lysine Metabolism	genus.Howardella	0.00603963	0.00688336	0.380493	922	0.86167
metab_999917325	X - 17325		NA	NA	order.Clostridia.vadinBB60.group	-0.0208134	0.023721	0.380491	922	0.86167
metab_999925810	X - 25810		NA	NA	genus.Caproiciproducens	0.0155492	0.0177213	0.380489	922	0.86167
metab_100000010	3-phenylpropionate (hydrocinnamate)		Xenobiotics	Benzoate Metabolism	order.Desulfovibrionales	0.0175742	0.0200325	0.38057	922	0.861674
metab_100000551	4-methyl-2-oxopentanoate		Amino Acid	Leucine, Isoleucine and Valine Metabolism	family.UCG.010	-0.00488912	0.00557236	0.380513	922	0.861674
metab_100001022	threonate		Cofactors and Vitamins	Ascorbate and Aldarate Metabolism	order.Coriobacteriales	0.0091505	0.0104299	0.38054	922	0.861674
metab_100001276	N-acetylisoleucine		Amino Acid	Leucine, Isoleucine and Valine Metabolism	Species.bacterium.1	0.00440745	0.00502388	0.380561	922	0.861674
metab_100001294	gamma-glutamylglycine		Peptide	Gamma-glutamyl Amino Acid	Species.sanguinis	0.00560377	0.00638746	0.380557	922	0.861674
metab_100001337	linolenate [alpha or gamma; (18:3n3 or 6)]		Lipid	Long Chain Polyunsaturated Fatty Acid (n3 and n6)	genus.Roseburia	-0.0154939	0.0176599	0.380534	922	0.861674
metab_100001541	2-hydroxy-3-methylvalerate		Amino Acid	Leucine, Isoleucine and Valine Metabolism	Species.succinatutens	0.00992946	0.0113172	0.380518	922	0.861674
metab_100001594	beta-hydroxyisovaleroylcarnitine		Amino Acid	Leucine, Isoleucine and Valine Metabolism	genus..Eubacterium..ruminantium.group	0.00447043	0.00509521	0.380518	922	0.861674
metab_100002070	2-hydroxyglutarate		Lipid	Fatty Acid, Dicarboxylate	Species.faecis.1	-0.0205289	0.0233994	0.380548	922	0.861674
metab_100005834	9-hydroxystearate		Lipid	Fatty Acid, Monohydroxy	Species.magna	-0.03786	0.0431548	0.380556	922	0.861674
metab_100006108	phenylacetylcarnitine		Peptide	Acetylated Peptides	class.Synergistia	0.0343508	0.0391522	0.380525	922	0.861674
metab_100006369	N-carbamoylalanine		Amino Acid	Alanine and Aspartate Metabolism	genus..Eubacterium..nodatum.group	0.018012	0.0205292	0.380514	922	0.861674
metab_100008903	1,2-dilinoleoyl-GPC (18:2/18:2)		Lipid	Phosphatidylcholine (PC)	genus.Eggerthella	-0.00993158	0.0113209	0.380574	922	0.861674
metab_100009007	1-(1-enyl-palmitoyl)-2-oleoyl-GPC (P-16:0/18:1)*		Lipid	Plasmalogen	genus.UCG.007	0.0112379	0.0128097	0.380561	922	0.861674
metab_100009026	behenoyl dihydrosphingomyelin (d18:0/22:0)*		Lipid	Dihydrosphingomyelins	Species.edouardi	0.00652267	0.00743491	0.380559	922	0.861674
metab_100009131	1-linoleoyl-2-arachidonoyl-GPC (18:2/20:4n6)*		Lipid	Phosphatidylcholine (PC)	genus.Latilactobacillus	0.0100489	0.0114532	0.380514	922	0.861674
metab_100019981	heptenedioate (C7:1-DC)*		Lipid	Fatty Acid, Dicarboxylate	genus.Coprobacillus	-0.0138811	0.0158213	0.380522	922	0.861674
metab_100020262	glutamine conjugate of C6H10O2 (2)*		Partially Characterized Molecules	Partially Characterized Molecules	genus.Rikenella	-0.0455759	0.051947	0.380532	922	0.861674
metab_1256	choline		Lipid	Phospholipid Metabolism	family.Eggerthellaceae	-0.00502669	0.00572903	0.380503	922	0.861674
metab_144	4-hydroxyphenylacetate		Amino Acid	Phenylalanine Metabolism	genus.Candidatus.Soleaferrea	0.0159032	0.0181271	0.380552	922	0.861674
metab_1528	1-palmitoyl-2-linoleoyl-GPI (16:0/18:2)		Lipid	Phosphatidylinositol (PI)	family.Eubacteriaceae	0.0253234	0.0288652	0.380561	922	0.861674
metab_1537	1-palmitoyl-2-linoleoyl-GPC (16:0/18:2)		Lipid	Phosphatidylcholine (PC)	genus.Anaerotruncus	-0.00575261	0.00655703	0.380551	922	0.861674
metab_213	N6-methyladenosine		Nucleotide	Purine Metabolism, Adenine containing	genus.Holdemania	-0.010405	0.0118597	0.38054	922	0.861674
metab_234	aspartate		Amino Acid	Alanine and Aspartate Metabolism	Species.lenta	-0.00909096	0.0103621	0.380545	922	0.861674
metab_381	2-aminoadipate		Amino Acid	Lysine Metabolism	genus.Lactobacillus	-0.00628929	0.00716884	0.380556	922	0.861674
metab_445	orotate		Nucleotide	Pyrimidine Metabolism, Orotate containing	order.Flavobacteriales	0.0155657	0.0177405	0.380502	922	0.861674
metab_460	phenylalanine		Amino Acid	Phenylalanine Metabolism	genus.Frisingicoccus	0.00749823	0.00854606	0.380512	922	0.861674
metab_482	lactate		Carbohydrate	Glycolysis, Gluconeogenesis, and Pyruvate Metabolism	Species.finegoldii	-0.00804547	0.00917005	0.380526	922	0.861674
metab_519	myristate (14:0)		Lipid	Long Chain Saturated Fatty Acid	Species.aerofaciens	-0.00928839	0.0105869	0.380536	922	0.861674
metab_891	margarate (17:0)		Lipid	Long Chain Saturated Fatty Acid	order.Bifidobacteriales	-0.00583464	0.00665071	0.380563	922	0.861674
metab_893	arachidate (20:0)		Lipid	Long Chain Saturated Fatty Acid	Species.hominis	-0.00430786	0.00490979	0.380505	922	0.861674
metab_999911847	X - 11847		NA	NA	genus.CAG.56	0.0166885	0.019023	0.380573	922	0.861674
metab_999912462	X - 12462		NA	NA	genus.Agathobacter	-0.00954914	0.0108842	0.38054	922	0.861674
metab_999915486	X - 15486		NA	NA	Species.succinatiphilus	0.0338109	0.0385406	0.380572	922	0.861674
metab_999919438	X - 19438		NA	NA	genus.Lachnospiraceae.UCG.001	0.00737054	0.0084007	0.380521	922	0.861674
metab_999921383	X - 21383		NA	NA	genus.Leuconostoc	-0.0376447	0.0429109	0.380574	922	0.861674
metab_999921736	X - 21736		NA	NA	order.Burkholderiales	0.0101825	0.0116058	0.380528	922	0.861674
metab_999922771	X - 22771		NA	NA	genus.TM7x	-0.0123986	0.0141324	0.380554	922	0.861674
metab_999923655	X - 23655		NA	NA	family.Sutterellaceae	0.0112235	0.0127936	0.380574	922	0.861674
metab_999923787	X - 23787		NA	NA	genus.Acidaminococcus	-0.0135276	0.0154187	0.380533	922	0.861674
metab_999923787	X - 23787		NA	NA	Species.bacterium	0.0078155	0.00890838	0.38055	922	0.861674
metab_999924306	X - 24306		NA	NA	genus.Monoglobus	-0.00889241	0.0101359	0.38055	922	0.861674
metab_100008903	1,2-dilinoleoyl-GPC (18:2/18:2)		Lipid	Phosphatidylcholine (PC)	order.Flavobacteriales	0.0143927	0.0164063	0.380578	922	0.861679
metab_100002910	1-methyl-5-imidazoleacetate		Amino Acid	Histidine Metabolism	genus.Turicibacter	0.0140355	0.0159995	0.38059	922	0.861686
metab_100009219	1-oleoyl-2-arachidonoyl-GPE (18:1/20:4)*		Lipid	Phosphatidylethanolamine (PE)	order.Peptococcales	-0.00927096	0.0105682	0.380587	922	0.861686
metab_100015681	palmitoleoyl-arachidonoyl-glycerol (16:1/20:4) [2]*		Lipid	Diacylglycerol	family.Acidaminococcaceae	-0.00898919	0.010247	0.380587	922	0.861686
metab_100019801	3-hydroxyoleoylcarnitine		Lipid	Fatty Acid Metabolism (Acyl Carnitine, Hydroxy)	class.Vampirivibrionia	0.0100598	0.0114675	0.380591	922	0.861686
metab_825	uracil		Nucleotide	Pyrimidine Metabolism, Uracil containing	genus.Escherichia.Shigella	0.0037849	0.0043145	0.380587	922	0.861686
metab_100008976	1-stearoyl-2-linoleoyl-GPE (18:0/18:2)*		Lipid	Phosphatidylethanolamine (PE)	genus.Cloacibacillus	0.0209582	0.0238912	0.380595	922	0.861693
metab_100015755	ceramide (d18:1/20:0, d16:1/22:0, d20:1/18:0)*		Lipid	Ceramides	order.Clostridia.vadinBB60.group	-0.00949305	0.0108216	0.380598	922	0.861694
metab_999921829	X - 21829		NA	NA	family.Lactobacillaceae	-0.00822165	0.00937231	0.3806	922	0.861696
metab_100000870	saccharin		Xenobiotics	Food Component/Plant	family.Succinivibrionaceae	-0.063732	0.0726526	0.380606	922	0.861704
metab_100001269	campesterol		Lipid	Sterol	Species.omnicolens	0.0450438	0.0513526	0.380644	922	0.861704
metab_100001294	gamma-glutamylglycine		Peptide	Gamma-glutamyl Amino Acid	Species.plautii	-0.00785498	0.00895498	0.380635	922	0.861704
metab_100008914	1-palmitoyl-2-arachidonoyl-GPC (16:0/20:4n6)		Lipid	Phosphatidylcholine (PC)	genus.Dialister	-0.00328169	0.0037412	0.380627	922	0.861704
metab_100009002	1-(1-enyl-palmitoyl)-2-arachidonoyl-GPE (P-16:0/20:4)*		Lipid	Plasmalogen	genus.Gordonibacter	-0.0144808	0.0165089	0.38064	922	0.861704
metab_100009005	1-(1-enyl-palmitoyl)-2-oleoyl-GPE (P-16:0/18:1)*		Lipid	Plasmalogen	genus.DTU089	-0.00717624	0.00818079	0.380612	922	0.861704
metab_100009264	glycochenodeoxycholate glucuronide (1)		Lipid	Primary Bile Acid Metabolism	Species.tanakaei	0.0442241	0.0504176	0.380639	922	0.861704
metab_100009345	1-palmitoleoyl-2-linolenoyl-GPC (16:1/18:3)*		Lipid	Phosphatidylcholine (PC)	genus.Merdibacter	-0.0152425	0.0173771	0.380636	922	0.861704
metab_100015727	ceramide (d16:1/24:1, d18:1/22:1)*		Lipid	Ceramides	genus.Oscillospira	-0.00898751	0.0102457	0.380618	922	0.861704
metab_100015755	ceramide (d18:1/20:0, d16:1/22:0, d20:1/18:0)*		Lipid	Ceramides	family..Clostridium..methylpentosum.group	-0.0110317	0.0125764	0.380628	922	0.861704
metab_100019801	3-hydroxyoleoylcarnitine		Lipid	Fatty Acid Metabolism (Acyl Carnitine, Hydroxy)	order.Opitutales	-0.0298354	0.0340117	0.380609	922	0.861704
metab_1231	dihomo-linoleate (20:2n6)		Lipid	Long Chain Polyunsaturated Fatty Acid (n3 and n6)	Species.obeum	-0.00994015	0.0113319	0.380624	922	0.861704
metab_62	12,13-DiHOME		Lipid	Fatty Acid, Dihydroxy	genus.Lactococcus	-0.0103342	0.0117816	0.380644	922	0.861704
metab_825	uracil		Nucleotide	Pyrimidine Metabolism, Uracil containing	Species.invisus	0.00450123	0.00513157	0.380634	922	0.861704
metab_872	thymidine		Nucleotide	Pyrimidine Metabolism, Thymine containing	genus.Odoribacter	-0.00401543	0.00457773	0.380634	922	0.861704
metab_999911795	X - 11795		NA	NA	family.Oscillospiraceae	-0.0197829	0.0225538	0.380645	922	0.861704
metab_999912112	X - 12112		NA	NA	genus.Weissella	-0.0540167	0.0615792	0.38062	922	0.861704
metab_999912411	X - 12411		NA	NA	family.Oscillospiraceae	-0.0198722	0.0226546	0.380624	922	0.861704
metab_999921364	X - 21364		NA	NA	genus.Fournierella	-0.0105437	0.0120197	0.380617	922	0.861704
metab_999923680	X - 23680		NA	NA	family.Prevotellaceae	-0.00644638	0.00734904	0.38063	922	0.861704
metab_999924422	X - 24422		NA	NA	Species.comes	-0.00756622	0.00862564	0.380627	922	0.861704
metab_999925828	X - 25828		NA	NA	genus.Oscillibacter	0.0035864	0.0040887	0.380643	922	0.861704
metab_999922771	X - 22771		NA	NA	genus.Anaerostipes	-0.0112989	0.0128816	0.380649	922	0.861708
metab_100002679	gamma-carboxyglutamate		Amino Acid	Glutamate Metabolism	Species.massiliensis.7	-0.0160789	0.0183312	0.380651	922	0.861708
metab_100003470	pregnanediol-3-glucuronide		Lipid	Progestin Steroids	family.Atopobiaceae	-0.0184612	0.0210474	0.380656	922	0.861713
metab_999921258	X - 21258		NA	NA	order.Gastranaerophilales	0.0261978	0.0298679	0.380656	922	0.861713
metab_342	glycocholate		Lipid	Primary Bile Acid Metabolism	phylum.Firmicutes	0.0514411	0.0586483	0.380663	922	0.861723
metab_100000861	2,3-dihydroxypyridine		Xenobiotics	Food Component/Plant	genus.Rothia	-0.0388642	0.0443111	0.380682	922	0.861727
metab_100001073	androsterone sulfate		Lipid	Androgenic Steroids	family.Acholeplasmataceae	0.02196	0.0250377	0.380683	922	0.861727
metab_100001277	10-nonadecenoate (19:1n9)		Lipid	Long Chain Monounsaturated Fatty Acid	genus.Lachnospiraceae.UCG.010	-0.00836523	0.00953799	0.3807	922	0.861727
metab_100001293	N-acetylhistidine		Amino Acid	Histidine Metabolism	genus.Solobacterium	-0.0109836	0.0125229	0.380682	922	0.861727
metab_100001391	stearoylcarnitine (C18)		Lipid	Fatty Acid Metabolism (Acyl Carnitine, Long Chain Saturated)	Species.delbrueckii	0.00884884	0.0100893	0.380694	922	0.861727
metab_100001456	7-methylguanine		Nucleotide	Purine Metabolism, Guanine containing	family..Eubacterium..coprostanoligenes.group	0.00726972	0.00828884	0.380696	922	0.861727
metab_100001778	1-linoleoyl-GPI (18:2)*		Lipid	Lysophospholipid	genus.Shuttleworthia	0.00821246	0.00936332	0.380676	922	0.861727
metab_100002990	oleoyl-linoleoyl-glycerol (18:1/18:2) [2]		Lipid	Diacylglycerol	Species.disporicum	-0.0150544	0.0171639	0.38067	922	0.861727
metab_100003119	N-oleoyltaurine		Lipid	Endocannabinoid	Species.funiformis	0.0171555	0.0195599	0.380684	922	0.861727
metab_100005986	sphingomyelin (d18:1/24:1, d18:2/24:0)*		Lipid	Sphingomyelins	Species.bacterium	0.0054639	0.00622978	0.38069	922	0.861727
metab_100009002	1-(1-enyl-palmitoyl)-2-arachidonoyl-GPE (P-16:0/20:4)*		Lipid	Plasmalogen	genus.Catenibacillus	-0.0128492	0.0146503	0.380688	922	0.861727
metab_100009246	2-methylserine		Amino Acid	Glycine, Serine and Threonine Metabolism	genus.Alloscardovia	0.0289903	0.0330541	0.380692	922	0.861727
metab_207	adenosine 3',5'-cyclic monophosphate (cAMP)		Nucleotide	Purine Metabolism, Adenine containing	family.Succinivibrionaceae	0.0119807	0.0136598	0.380681	922	0.861727
metab_535	uridine		Nucleotide	Pyrimidine Metabolism, Uracil containing	Species.massiliensis.3	0.00453481	0.00517025	0.380671	922	0.861727
metab_564	threonine		Amino Acid	Glycine, Serine and Threonine Metabolism	family.Succinivibrionaceae	-0.0178422	0.0203425	0.380674	922	0.861727
metab_872	thymidine		Nucleotide	Pyrimidine Metabolism, Thymine containing	Species.intestinalis	0.00311973	0.00355704	0.380691	922	0.861727
metab_923	dihydroorotate		Nucleotide	Pyrimidine Metabolism, Orotate containing	genus.Turicibacter	0.00705568	0.00804484	0.3807	922	0.861727
metab_932	caprylate (8:0)		Lipid	Medium Chain Fatty Acid	Species.vadensis	-0.0287981	0.0328353	0.380698	922	0.861727
metab_999925420	X - 25420		NA	NA	Species.excrementihominis	-0.0140818	0.0160553	0.380677	922	0.861727
metab_100006171	eugenol sulfate		Xenobiotics	Food Component/Plant	genus.Granulicatella	-0.0579041	0.0660231	0.380708	922	0.861742
metab_100009139	1-myristoyl-2-arachidonoyl-GPC (14:0/20:4)*		Lipid	Phosphatidylcholine (PC)	Species.longum	0.00626093	0.00713891	0.380716	922	0.861754
metab_100002254	stearoyl ethanolamide		Lipid	Endocannabinoid	genus.Lachnospiraceae.UCG.003	0.00784028	0.00893984	0.380721	922	0.861763
metab_999923780	X - 23780		NA	NA	Species.muciniphila	0.00924196	0.0105382	0.380724	922	0.861764
metab_482	lactate		Carbohydrate	Glycolysis, Gluconeogenesis, and Pyruvate Metabolism	genus.Prevotellaceae.NK3B31.group	0.0103554	0.0118078	0.380727	922	0.861766
metab_100004208	guaiacol sulfate		Xenobiotics	Benzoate Metabolism	class.Synergistia	-0.0279194	0.0318357	0.380732	922	0.861771
metab_100021728	cis-3,4-methyleneheptanoylcarnitine		Lipid	Fatty Acid Metabolism (Acyl Carnitine, Medium Chain)	genus.Clostridium.sensu.stricto.1	0.0074748	0.00852331	0.380733	922	0.861771
metab_100001446	5-methyluridine (ribothymidine)		Nucleotide	Pyrimidine Metabolism, Uracil containing	Species.vadensis	-0.0179593	0.0204788	0.38074	922	0.861776
metab_100006115	arabonate/xylonate		Carbohydrate	Pentose Metabolism	Species.cutis	0.0259331	0.0295717	0.380746	922	0.861776
metab_100015836	ximenoylcarnitine (C26:1)*		Lipid	Fatty Acid Metabolism (Acyl Carnitine, Monounsaturated)	Species.plebeius	-0.00604213	0.00688984	0.380744	922	0.861776
metab_1442	beta-hydroxyisovalerate		Amino Acid	Leucine, Isoleucine and Valine Metabolism	Species.salyersiae	0.00918211	0.0104703	0.380741	922	0.861776
metab_439	stearate (18:0)		Lipid	Long Chain Saturated Fatty Acid	phylum.Proteobacteria	0.00689948	0.00786744	0.380742	922	0.861776
metab_999923593	X - 23593		NA	NA	Species.massiliensis.4	0.0109329	0.0124668	0.380745	922	0.861776
metab_409	malate		Energy	TCA Cycle	family.Acholeplasmataceae	-0.00926861	0.0105691	0.380748	922	0.861777
metab_100001232	5-dodecenoate (12:1n7)		Lipid	Medium Chain Fatty Acid	genus.Coprobacter	0.0129233	0.0147384	0.380806	922	0.861787
metab_100001253	N-acetylglutamine		Amino Acid	Glutamate Metabolism	Species.isoflavoniconvertens	-0.0114691	0.01308	0.38081	922	0.861787
metab_100001296	stachydrine		Xenobiotics	Food Component/Plant	genus.Paludicola	-0.0226724	0.025854	0.380757	922	0.861787
metab_100001404	indolebutyrate		Amino Acid	Tryptophan Metabolism	family.Eubacteriaceae	-0.0217132	0.0247614	0.38078	922	0.861787
metab_100001806	o-cresol sulfate		Xenobiotics	Benzoate Metabolism	Species.wadsworthia	-0.0219284	0.025008	0.380802	922	0.861787
metab_100002185	indole-3-carboxylate		Amino Acid	Tryptophan Metabolism	genus.Lachnospiraceae.ND3007.group	-0.00577525	0.00658615	0.38079	922	0.861787
metab_100004046	N-acetylcarnosine		Amino Acid	Histidine Metabolism	genus.NK4A214.group	0.00750731	0.00856102	0.380768	922	0.861787
metab_100004054	margaroylcarnitine (C17)*		Lipid	Fatty Acid Metabolism (Acyl Carnitine, Long Chain Saturated)	genus.Acidaminococcus	-0.00946198	0.01079	0.380765	922	0.861787
metab_100004054	margaroylcarnitine (C17)*		Lipid	Fatty Acid Metabolism (Acyl Carnitine, Long Chain Saturated)	genus.Pygmaiobacter	-0.0197715	0.0225489	0.380818	922	0.861787
metab_100004601	1H-indole-7-acetic acid		Xenobiotics	Bacterial/Fungal	family.Atopobiaceae	-0.0169342	0.0193125	0.380804	922	0.861787
metab_100008916	1-stearoyl-2-docosahexaenoyl-GPC (18:0/22:6)		Lipid	Phosphatidylcholine (PC)	order.Pseudomonadales	-0.0171228	0.0195261	0.380768	922	0.861787
metab_100008956	sphingomyelin (d18:2/23:0, d18:1/23:1, d17:1/24:1)*		Lipid	Sphingomyelins	order.Verrucomicrobiales	0.00609978	0.00695611	0.38078	922	0.861787
metab_100008980	1-stearoyl-2-linoleoyl-GPC (18:0/18:2)*		Lipid	Phosphatidylcholine (PC)	family.Pasteurellaceae	0.00575021	0.00655787	0.38081	922	0.861787
metab_100009264	glycochenodeoxycholate glucuronide (1)		Lipid	Primary Bile Acid Metabolism	genus.Oscillibacter	0.013644	0.0155607	0.380817	922	0.861787
metab_100010936	oleoyl-arachidonoyl-glycerol (18:1/20:4) [1]*		Lipid	Diacylglycerol	phylum.Synergistota	-0.0243255	0.0277415	0.380797	922	0.861787
metab_100010942	linoleoyl-linoleoyl-glycerol (18:2/18:2) [2]*		Lipid	Diacylglycerol	genus.Catenisphaera	0.0207944	0.0237147	0.380802	922	0.861787
metab_100015618	palmitoyl-docosahexaenoyl-glycerol (16:0/22:6) [1]*		Lipid	Diacylglycerol	order.Flavobacteriales	0.0247043	0.0281727	0.380785	922	0.861787
metab_100015836	ximenoylcarnitine (C26:1)*		Lipid	Fatty Acid Metabolism (Acyl Carnitine, Monounsaturated)	Species.coprocola	0.00586625	0.00668992	0.380789	922	0.861787
metab_100015962	N,N,N-trimethyl-5-aminovalerate		Amino Acid	Lysine Metabolism	genus.CHKCI001	-0.0322481	0.0367782	0.380818	922	0.861787
metab_100020425	1-carboxyethylleucine	N-lactoyl leucine	Amino Acid	Leucine, Isoleucine and Valine Metabolism	genus.Bifidobacterium	-0.00519515	0.00592492	0.380816	922	0.861787
metab_100020546	N2-acetyl,N6-methyllysine		Amino Acid	Lysine Metabolism	class.Gammaproteobacteria	0.0156818	0.0178846	0.380817	922	0.861787
metab_100020578	4-allylcatechol sulfate		Xenobiotics	Benzoate Metabolism	genus.Phascolarctobacterium	-0.0119463	0.0136245	0.380819	922	0.861787
metab_100020825	3-hydroxyhexanoylcarnitine (1)		Lipid	Fatty Acid Metabolism (Acyl Carnitine, Hydroxy)	Species.omnicolens	0.0266514	0.0303917	0.380762	922	0.861787
metab_100022041	N,N-dimethyl-pro-pro		Peptide	Modified Peptides	genus.Roseburia	0.0147284	0.0167975	0.38082	922	0.861787
metab_535	uridine		Nucleotide	Pyrimidine Metabolism, Uracil containing	genus.Megasphaera	-0.00632612	0.00721415	0.380775	922	0.861787
metab_799	betaine		Amino Acid	Glycine, Serine and Threonine Metabolism	Species.omnicolens	0.0214981	0.0245158	0.380772	922	0.861787
metab_803	mannose		Carbohydrate	Fructose, Mannose and Galactose Metabolism	genus.Coprococcus	0.00822093	0.00937578	0.380818	922	0.861787
metab_999912117	X - 12117		NA	NA	Species.hadrus	0.0130766	0.0149119	0.380764	922	0.861787
metab_999912410	X - 12410		NA	NA	Species.faecium	0.0104571	0.011925	0.380775	922	0.861787
metab_999912707	X - 12707		NA	NA	family.Muribaculaceae	0.00738336	0.00841993	0.380783	922	0.861787
metab_999912830	X - 12830		NA	NA	genus.Agathobacter	0.0181918	0.0207461	0.380789	922	0.861787
metab_999916397	X - 16397		NA	NA	Species.sanguinis	0.00698407	0.00796508	0.380813	922	0.861787
metab_999916964	X - 16964		NA	NA	Species.piger	0.0205352	0.0234175	0.38077	922	0.861787
metab_999923636	X - 23636		NA	NA	family.Victivallaceae	0.0184835	0.0210792	0.3808	922	0.861787
metab_999924241	X - 24241		NA	NA	Species.tertium	0.0406493	0.0463583	0.380805	922	0.861787
metab_999924306	X - 24306		NA	NA	genus.Butyricimonas	0.00862579	0.00983632	0.38076	922	0.861787
metab_999921834	X - 21834		NA	NA	Species.timonensis	0.052044	0.0593555	0.380823	922	0.861789
metab_1026	phosphoethanolamine		Lipid	Phospholipid Metabolism	family..Clostridium..methylpentosum.group	-0.0103282	0.0117792	0.380825	922	0.86179
metab_100002417	2,3-dihydroxyisovalerate		Xenobiotics	Food Component/Plant	order.Synergistales	-0.0494206	0.0563648	0.380833	922	0.861791
metab_100003901	2-stearoyl-GPE (18:0)*		Lipid	Lysophospholipid	Species.longoviformis	0.0268415	0.0306129	0.380829	922	0.861791
metab_100006641	glycochenodeoxycholate 3-sulfate		Lipid	Primary Bile Acid Metabolism	Species.massiliensis.8	-0.0361355	0.041213	0.380833	922	0.861791
metab_100020578	4-allylcatechol sulfate		Xenobiotics	Benzoate Metabolism	Species.stercoris	0.0160284	0.0182805	0.38083	922	0.861791
metab_100015624	N-behenoyl-sphingadienine (d18:2/22:0)*		Lipid	Ceramides	genus.Tyzzerella	0.00728856	0.00831277	0.380837	922	0.861797
metab_100001569	1-oleoyl-GPE (18:1)		Lipid	Lysophospholipid	genus.Alloprevotella	0.00906894	0.0103434	0.380842	922	0.861799
metab_999913866	X - 13866		NA	NA	order.Bifidobacteriales	-0.00982865	0.0112099	0.38084	922	0.861799
metab_100000042	3-methylhistidine		Amino Acid	Histidine Metabolism	family.Anaerovoracaceae	0.034664	0.0395376	0.380867	922	0.861803
metab_100000437	theophylline		Xenobiotics	Xanthine Metabolism	genus.Mitsuokella	-0.0240633	0.0274462	0.380862	922	0.861803
metab_100000626	sphingosine 1-phosphate		Lipid	Sphingosines	genus..Eubacterium..ventriosum.group	0.0060843	0.00694081	0.380942	922	0.861803
metab_100000774	phenyllactate (PLA)		Amino Acid	Phenylalanine Metabolism	phylum.Euryarchaeota	-0.0137117	0.0156421	0.380947	922	0.861803
metab_100000774	phenyllactate (PLA)		Amino Acid	Phenylalanine Metabolism	genus.CHKCI001	-0.0263062	0.0300097	0.380946	922	0.861803
metab_100000936	3-methyl-2-oxobutyrate		Amino Acid	Leucine, Isoleucine and Valine Metabolism	Species.shahii	-0.00476404	0.00543554	0.381016	922	0.861803
metab_100001051	1-methylhistidine		Amino Acid	Histidine Metabolism	Species.angulatum	0.0176958	0.020185	0.380896	922	0.861803
metab_100001086	N-(2-furoyl)glycine		Xenobiotics	Food Component/Plant	genus.Gordonibacter	-0.0337674	0.0385142	0.380858	922	0.861803
metab_100001148	5-hydroxyhexanoate		Lipid	Fatty Acid, Monohydroxy	genus.Senegalimassilia	-0.00712404	0.00812814	0.381013	922	0.861803
metab_100001167	pro-hydroxy-pro		Amino Acid	Urea cycle; Arginine and Proline Metabolism	genus.Escherichia.Shigella	0.00602828	0.00687801	0.381018	922	0.861803
metab_100001208	1-methyl-4-imidazoleacetate		Amino Acid	Histidine Metabolism	Species.massiliensis.8	-0.0181031	0.0206542	0.381004	922	0.861803
metab_100001277	10-nonadecenoate (19:1n9)		Lipid	Long Chain Monounsaturated Fatty Acid	class.Coriobacteriia	-0.009619	0.0109744	0.380996	922	0.861803
metab_100001335	eicosenoate (20:1)		Lipid	Long Chain Monounsaturated Fatty Acid	Species.mayombei	0.0314966	0.0359283	0.380913	922	0.861803
metab_100001392	laurylcarnitine (C12)		Lipid	Fatty Acid Metabolism (Acyl Carnitine, Medium Chain)	class.Lentisphaeria	-0.0220336	0.0251328	0.380894	922	0.861803
metab_100001398	3,7-dimethylurate		Xenobiotics	Xanthine Metabolism	Species.coprocola	0.0124817	0.0142383	0.380927	922	0.861803
metab_100001412	N2,N2-dimethylguanosine		Nucleotide	Purine Metabolism, Guanine containing	family.Streptococcaceae	0.00503473	0.00574412	0.380994	922	0.861803
metab_100001567	1-palmitoyl-GPE (16:0)		Lipid	Lysophospholipid	Species.biformis	0.010448	0.0119183	0.380923	922	0.861803
metab_100001580	docosapentaenoate (n6 DPA; 22:5n6)		Lipid	Long Chain Polyunsaturated Fatty Acid (n3 and n6)	genus..Eubacterium..xylanophilum.group	0.00907193	0.0103503	0.381	922	0.861803
metab_100001590	isobutyrylglycine		Amino Acid	Leucine, Isoleucine and Valine Metabolism	genus.Lactiplantibacillus	-0.0213025	0.0243055	0.381023	922	0.861803
metab_100001755	4-vinylphenol sulfate		Xenobiotics	Benzoate Metabolism	Species.evryensis	-0.0512668	0.0584748	0.380868	922	0.861803
metab_100001778	1-linoleoyl-GPI (18:2)*		Lipid	Lysophospholipid	Species.dentium	0.0187374	0.0213732	0.380899	922	0.861803
metab_100001810	dimethylarginine (SDMA + ADMA)		Amino Acid	Urea cycle; Arginine and Proline Metabolism	Species.uniformis	-0.00526518	0.00600724	0.38101	922	0.861803
metab_100001856	1-stearoyl-2-oleoyl-GPE (18:0/18:1)		Lipid	Phosphatidylethanolamine (PE)	family.Flavobacteriaceae	0.0199005	0.0227033	0.380969	922	0.861803
metab_100001950	bilirubin (E,E)*		Cofactors and Vitamins	Hemoglobin and Porphyrin Metabolism	order.Gastranaerophilales	0.0119671	0.0136496	0.380866	922	0.861803
metab_100001989	glycocholenate sulfate*		Lipid	Secondary Bile Acid Metabolism	Species.champanellensis	0.00978188	0.0111583	0.380916	922	0.861803
metab_100002009	5alpha-pregnan-3beta,20beta-diol monosulfate (1)		Lipid	Progestin Steroids	genus.Lachnospiraceae.UCG.003	0.0186277	0.0212464	0.380862	922	0.861803
metab_100002018	5alpha-androstan-3alpha,17beta-diol monosulfate (1)		Lipid	Androgenic Steroids	Species.ndongoniae	-0.0336225	0.0383615	0.381015	922	0.861803
metab_100002107	palmitoyl sphingomyelin (d18:1/16:0)		Lipid	Sphingomyelins	order.Oscillospirales	0.0174817	0.0199452	0.381004	922	0.861803
metab_100002126	16a-hydroxy DHEA 3-sulfate		Lipid	Androgenic Steroids	order.Erysipelotrichales	0.0178943	0.0204157	0.380997	922	0.861803
metab_100002458	3-methylglutaconate		Amino Acid	Leucine, Isoleucine and Valine Metabolism	genus.Lachnospiraceae.UCG.007	-0.022262	0.0253972	0.380966	922	0.861803
metab_100002462	5-(galactosylhydroxy)-L-lysine		Amino Acid	Lysine Metabolism	genus.Erysipelotrichaceae.UCG.003	-0.00644447	0.00735163	0.380939	922	0.861803
metab_100003001	1-(1-enyl-stearoyl)-GPE (P-18:0)*		Lipid	Lysoplasmalogen	Species.crossotus	-0.00560531	0.00639499	0.380986	922	0.861803
metab_100004112	3-methyl catechol sulfate (1)		Xenobiotics	Benzoate Metabolism	genus.Parabacteroides	0.014052	0.0160288	0.380902	922	0.861803
metab_100004322	2-aminophenol sulfate		Xenobiotics	Food Component/Plant	order.Verrucomicrobiales	0.0135431	0.0154498	0.380947	922	0.861803
metab_100005391	3-(3-hydroxyphenyl)propionate sulfate		Xenobiotics	Benzoate Metabolism	class.Bacteroidia	-0.0272985	0.0311432	0.380969	922	0.861803
metab_100005717	1-palmitoyl-GPG (16:0)*		Lipid	Lysophospholipid	class.Clostridia	-0.0238507	0.0272122	0.381011	922	0.861803
metab_100006171	eugenol sulfate		Xenobiotics	Food Component/Plant	Species.bartlettii	0.0132197	0.0150824	0.380994	922	0.861803
metab_100006282	umbelliferone sulfate		Xenobiotics	Food Component/Plant	Species.intestini	-0.0304869	0.0347826	0.380995	922	0.861803
metab_100006298	lignoceroyl sphingomyelin (d18:1/24:0)		Lipid	Sphingomyelins	genus.Lactococcus	-0.00828389	0.00944888	0.380883	922	0.861803
metab_100006614	adipoylcarnitine (C6-DC)		Lipid	Fatty Acid Metabolism (Acyl Carnitine, Dicarboxylate)	family.Acholeplasmataceae	-0.0163557	0.0186612	0.38102	922	0.861803
metab_100008955	tricosanoyl sphingomyelin (d18:1/23:0)*		Lipid	Sphingomyelins	genus.Cloacibacillus	-0.0146423	0.0167012	0.380875	922	0.861803
metab_100008994	1-stearoyl-2-linoleoyl-GPI (18:0/18:2)		Lipid	Phosphatidylinositol (PI)	genus.Family.XIII.AD3011.group	-0.0104353	0.0119055	0.38099	922	0.861803
metab_100009227	1-linoleoyl-GPG (18:2)*		Lipid	Lysophospholipid	order.RF39	-0.00706049	0.00805347	0.380886	922	0.861803
metab_100009264	glycochenodeoxycholate glucuronide (1)		Lipid	Primary Bile Acid Metabolism	order.Lactobacillales	0.0131738	0.015026	0.38087	922	0.861803
metab_100009406	palmitoleoylcarnitine (C16:1)*		Lipid	Fatty Acid Metabolism (Acyl Carnitine, Monounsaturated)	Species.biformis	-0.0117059	0.0133546	0.380971	922	0.861803
metab_100010922	linoleoyl-arachidonoyl-glycerol (18:2/20:4) [1]*		Lipid	Diacylglycerol	Species.delbrueckii	0.0136344	0.0155555	0.380994	922	0.861803
metab_100010930	palmitoleoyl-linoleoyl-glycerol (16:1/18:2) [1]*		Lipid	Diacylglycerol	class.Alphaproteobacteria	-0.0130874	0.0149309	0.38098	922	0.861803
metab_100010937	oleoyl-arachidonoyl-glycerol (18:1/20:4) [2]*		Lipid	Diacylglycerol	order.Methanobacteriales	-0.0230456	0.0262908	0.38096	922	0.861803
metab_100015723	hexadecasphingosine (d16:1)*		Lipid	Sphingosines	family.Bacteroidaceae	0.00812005	0.00926191	0.380878	922	0.861803
metab_100015792	sphingomyelin (d18:1/25:0, d19:0/24:1, d20:1/23:0, d19:1/24:0)*		Lipid	Sphingomyelins	genus.Alloscardovia	-0.031509	0.0359427	0.380916	922	0.861803
metab_100016069	5-dodecenoylcarnitine (C12:1)		Lipid	Fatty Acid Metabolism (Acyl Carnitine, Monounsaturated)	genus.Fenollaria	0.0378717	0.0432035	0.380947	922	0.861803
metab_100019981	heptenedioate (C7:1-DC)*		Lipid	Fatty Acid, Dicarboxylate	Species.massiliensis.3	0.00947987	0.0108139	0.38092	922	0.861803
metab_100020219	3-formylindole		Xenobiotics	Food Component/Plant	genus.Catenibacillus	-0.0132601	0.0151288	0.381004	922	0.861803
metab_100020262	glutamine conjugate of C6H10O2 (2)*		Partially Characterized Molecules	Partially Characterized Molecules	Species.ihumii	-0.0306768	0.0349928	0.380908	922	0.861803
metab_100020276	sphingomyelin (d17:1/14:0, d16:1/15:0)*		Lipid	Sphingomyelins	Species.intestini	-0.0140699	0.01605	0.380925	922	0.861803
metab_100020417	N6,N6-dimethyllysine		Amino Acid	Lysine Metabolism	Species.microfusus	0.0384018	0.0438018	0.380877	922	0.861803
metab_100020419	1-carboxyethylphenylalanine	N-lactoyl phenylalanine	Amino Acid	Phenylalanine Metabolism	Species.saccharivorans	0.00845138	0.00964211	0.380991	922	0.861803
metab_100020546	N2-acetyl,N6-methyllysine		Amino Acid	Lysine Metabolism	genus.Subdoligranulum	0.0237164	0.027058	0.380994	922	0.861803
metab_100020833	2-ketocaprylate		Amino Acid	Leucine, Isoleucine and Valine Metabolism	class.Desulfovibrionia	-0.00887567	0.0101233	0.380857	922	0.861803
metab_100021103	pregnenetriol sulfate*		Lipid	Pregnenolone Steroids	phylum.Synergistota	-0.0213421	0.0243503	0.381016	922	0.861803
metab_100021162	palmitoyl-sphingosine-phosphoethanolamine (d18:1/16:0)		Lipid	Ceramide PEs	family.Barnesiellaceae	-0.00397296	0.00453289	0.381009	922	0.861803
metab_100022006	bilirubin degradation product, C17H18N2O4 (2)**		Partially Characterized Molecules	Partially Characterized Molecules	genus.Senegalimassilia	-0.00811902	0.00926219	0.380954	922	0.861803
metab_100022007	bilirubin degradation product, C17H18N2O4 (3)**		Partially Characterized Molecules	Partially Characterized Molecules	Species.massiliensis.4	0.0137214	0.0156517	0.380903	922	0.861803
metab_1004	xanthine		Nucleotide	Purine Metabolism, (Hypo)Xanthine/Inosine containing	genus..Eubacterium..siraeum.group	0.00619801	0.00707085	0.380963	922	0.861803
metab_1082	N-acetylleucine		Amino Acid	Leucine, Isoleucine and Valine Metabolism	genus.Butyrivibrio	-0.00530522	0.00605299	0.381016	922	0.861803
metab_1137	oleoyl ethanolamide		Lipid	Endocannabinoid	genus.Lachnospiraceae.NK4A136.group	0.00769569	0.00877943	0.380963	922	0.861803
metab_1137	oleoyl ethanolamide		Lipid	Endocannabinoid	Species.longicatena	-0.00655865	0.0074826	0.380984	922	0.861803
metab_1143	butyrate/isobutyrate (4:0)		Lipid	Short Chain Fatty Acid	genus.Holdemanella	-0.00412268	0.0047024	0.380876	922	0.861803
metab_1268	gamma-glutamylleucine		Peptide	Gamma-glutamyl Amino Acid	Species.comes	-0.00466038	0.00531701	0.380993	922	0.861803
metab_1628	glycochenodeoxycholate		Lipid	Primary Bile Acid Metabolism	Species.rubiinfantis	0.042313	0.0482732	0.380978	922	0.861803
metab_254	3-hydroxybutyrate (BHBA)		Lipid	Ketone Bodies	genus..Clostridium..innocuum.group	-0.0243297	0.0277518	0.380892	922	0.861803
metab_273	cortisone		Lipid	Corticosteroids	order.Bifidobacteriales	-0.00406379	0.00463608	0.380964	922	0.861803
metab_452	palmitoleate (16:1n7)		Lipid	Long Chain Monounsaturated Fatty Acid	family..Clostridium..methylpentosum.group	-0.0166804	0.0190289	0.380951	922	0.861803
metab_466	phytanate		Xenobiotics	Food Component/Plant	Species.mitsuokai	-0.018707	0.0213423	0.380983	922	0.861803
metab_535	uridine		Nucleotide	Pyrimidine Metabolism, Uracil containing	class.Synergistia	0.00928871	0.0105953	0.380894	922	0.861803
metab_872	thymidine		Nucleotide	Pyrimidine Metabolism, Thymine containing	Species.faecium	-0.00408909	0.00466459	0.380928	922	0.861803
metab_922	N-stearoyl-sphinganine (d18:0/18:0)*		Lipid	Dihydroceramides	genus.Lachnospiraceae.AC2044.group	-0.0109706	0.0125157	0.380969	922	0.861803
metab_999910458	X - 10458		NA	NA	class.Synergistia	0.0178874	0.0204031	0.380885	922	0.861803
metab_999912117	X - 12117		NA	NA	genus.Coprobacillus	0.0172205	0.0196437	0.380918	922	0.861803
metab_999912680	X - 12680		NA	NA	order.Acholeplasmatales	-0.018776	0.0214219	0.381002	922	0.861803
metab_999912740	X - 12740		NA	NA	genus.Fenollaria	0.0839505	0.0957632	0.380916	922	0.861803
metab_999913695	X - 13695		NA	NA	family.UCG.011	0.02061	0.0235085	0.380884	922	0.861803
metab_999914939	X - 14939		NA	NA	genus.Faecalitalea	0.0201633	0.0229982	0.380867	922	0.861803
metab_999916938	X - 16938		NA	NA	family.Coriobacteriales.Incertae.Sedis	0.0103429	0.0117976	0.380891	922	0.861803
metab_999917335	X - 17335		NA	NA	Species.tayi	0.0125526	0.0143184	0.380899	922	0.861803
metab_999918921	X - 18921		NA	NA	Species.inulinivorans	-0.00838263	0.00956264	0.38094	922	0.861803
metab_999918922	X - 18922		NA	NA	family.Veillonellaceae	-0.00601145	0.00685685	0.380882	922	0.861803
metab_999921339	X - 21339		NA	NA	genus.Hungatella	-0.0141047	0.0160877	0.380865	922	0.861803
metab_999922834	X - 22834		NA	NA	Species.shahii	0.0125358	0.0143029	0.381023	922	0.861803
metab_999923644	X - 23644		NA	NA	Species.jalaludinii	0.0436249	0.0497617	0.380899	922	0.861803
metab_999923665	X - 23665		NA	NA	genus.UC5.1.2E3	-0.0136468	0.0155684	0.380957	922	0.861803
metab_999924344	X - 24344		NA	NA	genus.Acidaminococcus	-0.0197608	0.0225413	0.380912	922	0.861803
metab_999924518	X - 24518		NA	NA	Species.obesi	-0.00707488	0.00807073	0.380936	922	0.861803
metab_999924546	X - 24546		NA	NA	genus.Terrisporobacter	0.00998093	0.0113853	0.380914	922	0.861803
metab_999925420	X - 25420		NA	NA	Species.edouardi	-0.00848878	0.00968227	0.380868	922	0.861803
metab_999925957	X - 25957		NA	NA	genus.Megasphaera	0.00879093	0.0100277	0.380906	922	0.861803
metab_100000467	3-indoxyl sulfate		Amino Acid	Tryptophan Metabolism	genus.Intestinibacter	-0.00560169	0.00639138	0.381025	922	0.861804
metab_100001740	mannitol/sorbitol		Carbohydrate	Fructose, Mannose and Galactose Metabolism	Species.rubiinfantis	-0.0380326	0.0433947	0.381031	922	0.861804
metab_100006726	linoleoyl ethanolamide		Lipid	Endocannabinoid	family.Defluviitaleaceae	0.0112541	0.0128408	0.381031	922	0.861804
metab_100008976	1-stearoyl-2-linoleoyl-GPE (18:0/18:2)*		Lipid	Phosphatidylethanolamine (PE)	order.Methanobacteriales	-0.0202761	0.0231349	0.381034	922	0.861804
metab_1124	citrate		Energy	TCA Cycle	Species.aerofaciens	0.00383537	0.00437617	0.381037	922	0.861804
metab_424	palmitate (16:0)		Lipid	Long Chain Saturated Fatty Acid	family.Erysipelatoclostridiaceae	0.00799429	0.00912156	0.38104	922	0.861804
metab_999912844	X - 12844		NA	NA	genus.Romboutsia	0.00639551	0.00729731	0.381039	922	0.861804
metab_999923655	X - 23655		NA	NA	genus.Intestinibacter	-0.00842932	0.00961787	0.381037	922	0.861804
metab_999924811	X - 24811		NA	NA	Species.plebeius	0.011624	0.013263	0.381035	922	0.861804
metab_100006438	citraconate/glutaconate		Energy	TCA Cycle	genus.Lachnospiraceae.AC2044.group	0.0144049	0.0164366	0.381054	922	0.861829
metab_999916580	X - 16580		NA	NA	genus.Lachnospiraceae.AC2044.group	0.00900423	0.0102742	0.381055	922	0.861829
metab_100002106	sphingomyelin (d18:1/18:1, d18:2/18:0)		Lipid	Sphingomyelins	Species.ndongoniae	-0.0125281	0.0142952	0.381058	922	0.861832
metab_100001950	bilirubin (E,E)*		Cofactors and Vitamins	Hemoglobin and Porphyrin Metabolism	genus.Lachnospiraceae.UCG.004	-0.00822637	0.00938701	0.381073	922	0.861845
metab_100020833	2-ketocaprylate		Amino Acid	Leucine, Isoleucine and Valine Metabolism	genus.Streptococcus	0.00695081	0.00793149	0.381073	922	0.861845
metab_799	betaine		Amino Acid	Glycine, Serine and Threonine Metabolism	family.Anaerovoracaceae	-0.00862483	0.00984167	0.381072	922	0.861845
metab_999911483	X - 11483		NA	NA	genus.Lactonifactor	-0.0529669	0.0604395	0.38107	922	0.861845
metab_999917367	X - 17367		NA	NA	Species.ovatus	0.0161351	0.0184113	0.381066	922	0.861845
metab_100008904	1-stearoyl-2-oleoyl-GPC (18:0/18:1)		Lipid	Phosphatidylcholine (PC)	Species.funiformis	0.0135456	0.0154568	0.381077	922	0.861847
metab_100020536	4-ethylcatechol sulfate		Xenobiotics	Benzoate Metabolism	genus.Bacteroides	-0.0212717	0.0242731	0.381078	922	0.861847
metab_100001277	10-nonadecenoate (19:1n9)		Lipid	Long Chain Monounsaturated Fatty Acid	family.Tannerellaceae	0.00962149	0.0109791	0.38108	922	0.861849
metab_100001466	3-methylcytidine		Nucleotide	Pyrimidine Metabolism, Cytidine containing	genus.Lachnoclostridium	0.00594203	0.00678066	0.381092	922	0.861853
metab_100001577	N-acetylcitrulline		Amino Acid	Urea cycle; Arginine and Proline Metabolism	Species.ovatus	0.0130532	0.0148954	0.381092	922	0.861853
metab_100001810	dimethylarginine (SDMA + ADMA)		Amino Acid	Urea cycle; Arginine and Proline Metabolism	genus.UCG.009	0.00997615	0.0113841	0.381092	922	0.861853
metab_100009130	1-oleoyl-2-docosahexaenoyl-GPC (18:1/22:6)*		Lipid	Phosphatidylcholine (PC)	genus..Eubacterium..hallii.group	0.00785338	0.00896167	0.381088	922	0.861853
metab_1215	N-acetylglucosaminylasparagine		Carbohydrate	Aminosugar Metabolism	genus.Colidextribacter	-0.00586938	0.00669767	0.381087	922	0.861853
metab_806	dimethylglycine		Amino Acid	Glycine, Serine and Threonine Metabolism	genus.Veillonella	-0.00803183	0.00916546	0.381095	922	0.861853
metab_999913507	X - 13507		NA	NA	Species.formicigenerans	0.0121976	0.0139191	0.381094	922	0.861853
metab_100000616	1-stearoyl-2-arachidonoyl-GPI (18:0/20:4)		Lipid	Phosphatidylinositol (PI)	Species.massiliensis.8	-0.0172439	0.0196785	0.381114	922	0.861863
metab_100000743	2-hydroxyoctanoate		Lipid	Fatty Acid, Monohydroxy	Species.piger	0.0218389	0.0249228	0.381123	922	0.861863
metab_100001337	linolenate [alpha or gamma; (18:3n3 or 6)]		Lipid	Long Chain Polyunsaturated Fatty Acid (n3 and n6)	genus.Finegoldia	-0.0388855	0.0443769	0.381127	922	0.861863
metab_100001415	N6-carbamoylthreonyladenosine		Nucleotide	Purine Metabolism, Adenine containing	genus.Oribacterium	-0.0101276	0.0115574	0.381111	922	0.861863
metab_100001509	2-methylbutyrylcarnitine (C5)		Amino Acid	Leucine, Isoleucine and Valine Metabolism	family.Oscillospiraceae	0.0136557	0.0155839	0.381121	922	0.861863
metab_100001511	1-palmitoleoyl-GPC (16:1)*		Lipid	Lysophospholipid	family.Coriobacteriaceae	0.00789803	0.00901324	0.38112	922	0.861863
metab_100001606	cholesterol sulfate		Lipid	Sterol	family.Tannerellaceae	0.00572425	0.00653248	0.381117	922	0.861863
metab_100001743	tryptophan betaine		Amino Acid	Tryptophan Metabolism	Species.provencensis	-0.0731757	0.083509	0.381125	922	0.861863
metab_100002356	(16 or 17)-methylstearate (a19:0 or i19:0)		Lipid	Fatty Acid, Branched	genus.Butyricicoccus	-0.00842573	0.00961549	0.381122	922	0.861863
metab_100008914	1-palmitoyl-2-arachidonoyl-GPC (16:0/20:4n6)		Lipid	Phosphatidylcholine (PC)	Species.pleomorphus	0.0184073	0.0210057	0.381102	922	0.861863
metab_100010901	gamma-glutamyl-alpha-lysine		Peptide	Gamma-glutamyl Amino Acid	genus.Anaerosporobacter	0.0190751	0.0217689	0.381128	922	0.861863
metab_100020208	perfluorooctanoate (PFOA)		Xenobiotics	Chemical	Species.massiliensis.2	-0.0133776	0.0152667	0.381126	922	0.861863
metab_180	linoleate (18:2n6)		Lipid	Long Chain Polyunsaturated Fatty Acid (n3 and n6)	class.Incertae.Sedis	0.0291548	0.0332712	0.381115	922	0.861863
metab_339	glutarate (C5-DC)		Lipid	Fatty Acid, Dicarboxylate	genus.DTU089	-0.010439	0.0119131	0.38112	922	0.861863
metab_999924241	X - 24241		NA	NA	Species.distasonis	-0.0109285	0.0124718	0.381127	922	0.861863
metab_100005998	octadecanedioylcarnitine (C18-DC)*		Lipid	Fatty Acid Metabolism (Acyl Carnitine, Dicarboxylate)	Species.clarus	-0.00978539	0.0111675	0.381137	922	0.861872
metab_100009272	glycosyl-N-palmitoyl-sphingosine (d18:1/16:0)		Lipid	Hexosylceramides (HCER)	genus.Negativibacillus	-0.0064993	0.00741722	0.381134	922	0.861872
metab_999913866	X - 13866		NA	NA	Species.jalaludinii	0.0223825	0.0255439	0.381137	922	0.861872
metab_100010922	linoleoyl-arachidonoyl-glycerol (18:2/20:4) [1]*		Lipid	Diacylglycerol	family.Enterobacteriaceae	0.00718816	0.00820348	0.38114	922	0.861874
metab_100000054	5-hydroxylysine		Amino Acid	Lysine Metabolism	Species.massiliensis	-0.00756158	0.00862992	0.381155	922	0.861889
metab_100000665	docosahexaenoate (DHA; 22:6n3)		Lipid	Long Chain Polyunsaturated Fatty Acid (n3 and n6)	Species.glucerasea	-0.0220017	0.0251102	0.381155	922	0.861889
metab_100000961	homoarginine		Amino Acid	Urea cycle; Arginine and Proline Metabolism	Species.histaminiformans	-0.0273363	0.0311983	0.381153	922	0.861889
metab_100001102	dodecanedioate (C12-DC)		Lipid	Fatty Acid, Dicarboxylate	genus.Ruminiclostridium	0.0255736	0.0291874	0.381165	922	0.861889
metab_100006642	glycodeoxycholate 3-sulfate		Lipid	Secondary Bile Acid Metabolism	Species.massiliensis.9	0.0529153	0.0603921	0.38116	922	0.861889
metab_100008928	2-hydroxybutyrate/2-hydroxyisobutyrate		Amino Acid	Glutathione Metabolism	genus.Paraprevotella	0.00562932	0.0064246	0.381151	922	0.861889
metab_132	3-phosphoglycerate		Carbohydrate	Glycolysis, Gluconeogenesis, and Pyruvate Metabolism	Species.urinimassiliense	0.0303496	0.0346383	0.381165	922	0.861889
metab_999917676	X - 17676		NA	NA	Species.minuta	-0.0289518	0.0330429	0.381164	922	0.861889
metab_999922509	X - 22509		NA	NA	genus.Escherichia.Shigella	0.00950112	0.0108436	0.381161	922	0.861889
metab_999925790	X - 25790		NA	NA	genus..Bacteroides..pectinophilus.group	0.0166764	0.0190329	0.381165	922	0.861889
metab_999915461	X - 15461		NA	NA	order.Eubacteriales	0.0156933	0.017911	0.381168	922	0.86189
metab_100000776	palmitoylcarnitine (C16)		Lipid	Fatty Acid Metabolism (Acyl Carnitine, Long Chain Saturated)	family.Desulfovibrionaceae	-0.00609435	0.00695594	0.381193	922	0.861912
metab_100002927	S-methylcysteine sulfoxide		Amino Acid	Methionine, Cysteine, SAM and Taurine Metabolism	genus.Fournierella	0.0161858	0.0184738	0.381185	922	0.861912
metab_100006092	tyramine O-sulfate		Amino Acid	Tyrosine Metabolism	genus.Frisingicoccus	0.0210161	0.0239871	0.381189	922	0.861912
metab_100010930	palmitoleoyl-linoleoyl-glycerol (16:1/18:2) [1]*		Lipid	Diacylglycerol	genus.Finegoldia	0.0456157	0.052065	0.381196	922	0.861912
metab_100015684	myristoyl-linoleoyl-glycerol (14:0/18:2) [2]*		Lipid	Diacylglycerol	genus.Fusicatenibacter	-0.0133542	0.0152419	0.381184	922	0.861912
metab_100020004	3-carboxy-4-methyl-5-pentyl-2-furanpropionate (3-CMPFP)**		Lipid	Fatty Acid, Dicarboxylate	class.Saccharimonadia	0.0127992	0.0146086	0.38119	922	0.861912
metab_100020536	4-ethylcatechol sulfate		Xenobiotics	Benzoate Metabolism	genus.Monoglobus	-0.0178728	0.0203991	0.381182	922	0.861912
metab_452	palmitoleate (16:1n7)		Lipid	Long Chain Monounsaturated Fatty Acid	genus..Eubacterium..hallii.group	-0.0151982	0.0173468	0.381191	922	0.861912
metab_999912906	X - 12906		NA	NA	genus..Bacteroides..pectinophilus.group	0.0116242	0.0132676	0.381191	922	0.861912
metab_999922162	X - 22162		NA	NA	Species.bacterium.2	0.00738913	0.00843381	0.381195	922	0.861912
metab_100001662	deoxycarnitine		Lipid	Carnitine Metabolism	Species.jalaludinii	0.0107097	0.0122241	0.381205	922	0.861915
metab_100004542	2-aminoheptanoate		Lipid	Fatty Acid, Amino	Species.pamelaeae	-0.0230747	0.0263375	0.381205	922	0.861915
metab_100010940	diacylglycerol (16:1/18:2 [2], 16:0/18:3 [1])*		Lipid	Diacylglycerol	genus.UBA1819	0.0106227	0.0121249	0.381207	922	0.861915
metab_100020825	3-hydroxyhexanoylcarnitine (1)		Lipid	Fatty Acid Metabolism (Acyl Carnitine, Hydroxy)	Species.faecis	0.00799257	0.00912277	0.381206	922	0.861915
metab_1254	glycerol		Lipid	Glycerolipid Metabolism	genus.Sellimonas	0.00870622	0.00993731	0.381204	922	0.861915
metab_100000491	gamma-glutamylphenylalanine		Peptide	Gamma-glutamyl Amino Acid	genus.Lachnoclostridium	-0.00564578	0.00644427	0.381216	922	0.861931
metab_100001267	piperine		Xenobiotics	Food Component/Plant	family.Coriobacteriales.Incertae.Sedis	0.0192602	0.0219843	0.38122	922	0.861931
metab_999924811	X - 24811		NA	NA	genus.Alloscardovia	-0.0463108	0.0528608	0.381218	922	0.861931
metab_100015640	N-palmitoylserine		Lipid	Endocannabinoid	class.Gammaproteobacteria	0.00552319	0.00630443	0.381223	922	0.861934
metab_100006726	linoleoyl ethanolamide		Lipid	Endocannabinoid	genus.Anaeroplasma	0.013018	0.0148595	0.381228	922	0.861938
metab_100010950	stearoyl-arachidonoyl-glycerol (18:0/20:4) [2]*		Lipid	Diacylglycerol	genus.Prevotella_7	-0.0104892	0.0119729	0.381227	922	0.861938
metab_999921736	X - 21736		NA	NA	genus.Epulopiscium	-0.0239395	0.0273264	0.381234	922	0.861947
metab_806	dimethylglycine		Amino Acid	Glycine, Serine and Threonine Metabolism	Species.formigenes	-0.0180143	0.020563	0.381237	922	0.861949
metab_100001112	3-hydroxylaurate		Lipid	Fatty Acid, Monohydroxy	order.Clostridia.UCG.014	-0.00806621	0.00920768	0.38125	922	0.861949
metab_100001501	oleoylcarnitine (C18:1)		Lipid	Fatty Acid Metabolism (Acyl Carnitine, Monounsaturated)	family.Victivallaceae	-0.0181326	0.0206983	0.381244	922	0.861949
metab_100001580	docosapentaenoate (n6 DPA; 22:5n6)		Lipid	Long Chain Polyunsaturated Fatty Acid (n3 and n6)	class.Cyanobacteriia	0.0367548	0.041956	0.381249	922	0.861949
metab_100010850	4-hydroxyphenylacetylglutamine		Peptide	Acetylated Peptides	family.Carnobacteriaceae	-0.0300659	0.0343209	0.381253	922	0.861949
metab_100021123	hydroxy-N6,N6,N6-trimethyllysine*		Amino Acid	Lysine Metabolism	Species.succinatiphilus	0.0223415	0.0255031	0.381249	922	0.861949
metab_1215	N-acetylglucosaminylasparagine		Carbohydrate	Aminosugar Metabolism	order.Gastranaerophilales	0.00735201	0.00839228	0.381243	922	0.861949
metab_799	betaine		Amino Acid	Glycine, Serine and Threonine Metabolism	class.Vampirivibrionia	-0.00668298	0.00762869	0.381249	922	0.861949
metab_999911852	X - 11852		NA	NA	order.Desulfovibrionales	-0.0255053	0.0291145	0.381248	922	0.861949
metab_999921467	X - 21467		NA	NA	family.Selenomonadaceae	0.013329	0.0152153	0.381252	922	0.861949
metab_100006378	N-acetylkynurenine (2)		Amino Acid	Tryptophan Metabolism	Species.disporicum	0.0150949	0.0172316	0.381265	922	0.86197
metab_100000282	N-acetylglutamate		Amino Acid	Glutamate Metabolism	genus..Eubacterium..nodatum.group	0.0141838	0.0161918	0.381274	922	0.861983
metab_100009054	palmitoleoyl-oleoyl-glycerol (16:1/18:1) [2]*		Lipid	Diacylglycerol	class.Bacteroidia	0.0197823	0.0225828	0.381273	922	0.861983
metab_100000054	5-hydroxylysine		Amino Acid	Lysine Metabolism	Species.bromii	-0.00406704	0.00464318	0.381312	922	0.861986
metab_100000711	4-acetylphenol sulfate		Xenobiotics	Benzoate Metabolism	genus.Slackia	-0.0154452	0.0176349	0.381358	922	0.861986
metab_100000963	homocitrulline		Amino Acid	Urea cycle; Arginine and Proline Metabolism	family.Coriobacteriaceae	0.00937363	0.0107008	0.38128	922	0.861986
metab_100000997	3-hydroxydecanoate		Lipid	Fatty Acid, Monohydroxy	Species.tanakaei	0.0260775	0.0297709	0.381299	922	0.861986
metab_100001054	butyrylcarnitine (C4)		Lipid	Fatty Acid Metabolism (also BCAA Metabolism)	order.Actinomycetales	0.029025	0.0331381	0.381332	922	0.861986
metab_100001167	pro-hydroxy-pro		Amino Acid	Urea cycle; Arginine and Proline Metabolism	Species.comes	0.00950983	0.0108583	0.38137	922	0.861986
metab_100001170	3-hydroxy-2-ethylpropionate		Amino Acid	Leucine, Isoleucine and Valine Metabolism	genus.UCG.009	0.00924842	0.0105595	0.381356	922	0.861986
metab_100001229	stearidonate (18:4n3)		Lipid	Long Chain Polyunsaturated Fatty Acid (n3 and n6)	Species.longum	-0.00730087	0.00833613	0.38137	922	0.861986
metab_100001313	gamma-glutamylmethionine		Peptide	Gamma-glutamyl Amino Acid	Species.formigenes	-0.0183483	0.0209501	0.381369	922	0.861986
metab_100001398	3,7-dimethylurate		Xenobiotics	Xanthine Metabolism	Species.pleomorphus	0.051403	0.0586836	0.381302	922	0.861986
metab_100001416	orotidine		Nucleotide	Pyrimidine Metabolism, Orotate containing	family..Clostridium..methylpentosum.group	0.0128418	0.0146627	0.38137	922	0.861986
metab_100001511	1-palmitoleoyl-GPC (16:1)*		Lipid	Lysophospholipid	genus.Lachnospiraceae.NK4A136.group	-0.00805778	0.00920019	0.38136	922	0.861986
metab_100001550	homostachydrine*		Xenobiotics	Food Component/Plant	genus.Blautia	-0.0256673	0.0293015	0.381282	922	0.861986
metab_100001777	1-oleoyl-GPI (18:1)		Lipid	Lysophospholipid	genus.Eggerthella	-0.0131085	0.0149659	0.381324	922	0.861986
metab_100002196	13-HODE + 9-HODE		Lipid	Fatty Acid, Monohydroxy	genus.Caproiciproducens	-0.018182	0.0207602	0.38137	922	0.861986
metab_100002253	cinnamoylglycine		Xenobiotics	Food Component/Plant	Species.histaminiformans	-0.0531559	0.0606842	0.381297	922	0.861986
metab_100002254	stearoyl ethanolamide		Lipid	Endocannabinoid	order.Peptostreptococcales.Tissierellales	-0.00668203	0.00762962	0.381375	922	0.861986
metab_100002466	cysteinylglycine disulfide*		Amino Acid	Glutathione Metabolism	family.Puniceicoccaceae	-0.0279435	0.0319041	0.381343	922	0.861986
metab_100002544	4-hydroxyglutamate		Amino Acid	Glutamate Metabolism	Species.finegoldii	-0.0108451	0.0123813	0.381308	922	0.861986
metab_100002873	1-lignoceroyl-GPC (24:0)		Lipid	Lysophospholipid	Species.angulatum	-0.0151767	0.0173289	0.381372	922	0.861986
metab_100003151	linoleoylcarnitine (C18:2)*		Lipid	Fatty Acid Metabolism (Acyl Carnitine, Polyunsaturated)	genus..Eubacterium..xylanophilum.group	0.00592585	0.00676613	0.381369	922	0.861986
metab_100003258	2-O-methylascorbic acid		Cofactors and Vitamins	Ascorbate and Aldarate Metabolism	genus.Turicibacter	0.00433147	0.0049457	0.381373	922	0.861986
metab_100004089	2-hydroxydecanoate		Lipid	Fatty Acid, Monohydroxy	family.Selenomonadaceae	0.0113268	0.0129329	0.381371	922	0.861986
metab_100005402	11-ketoetiocholanolone glucuronide		Lipid	Androgenic Steroids	order.Peptococcales	0.00969457	0.0110689	0.381355	922	0.861986
metab_100006292	sphingomyelin (d18:1/20:1, d18:2/20:0)*		Lipid	Sphingomyelins	Species.succinatutens	-0.0054535	0.00622641	0.381339	922	0.861986
metab_100008919	1-(1-enyl-stearoyl)-2-oleoyl-GPE (P-18:0/18:1)		Lipid	Plasmalogen	family.Enterobacteriaceae	0.00540538	0.0061718	0.381365	922	0.861986
metab_100009028	N-palmitoyl-sphinganine (d18:0/16:0)		Lipid	Dihydroceramides	genus.Agathobacter	0.00756362	0.00863576	0.381349	922	0.861986
metab_100015751	glycosyl ceramide (d18:1/23:1, d17:1/24:1)*		Lipid	Hexosylceramides (HCER)	family.Butyricicoccaceae	-0.0102585	0.0117118	0.381316	922	0.861986
metab_100015882	glycosyl ceramide (d18:1/20:0, d16:1/22:0)*		Lipid	Hexosylceramides (HCER)	order.RF39	-0.0060966	0.00696106	0.381367	922	0.861986
metab_100015965	ethyl alpha-glucopyranoside		Xenobiotics	Food Component/Plant	Species.fairfieldensis	-0.0672772	0.0768063	0.381303	922	0.861986
metab_100019982	octadecadienedioate (C18:2-DC)*		Lipid	Fatty Acid, Dicarboxylate	class.Bacilli	-0.0237817	0.0271512	0.381321	922	0.861986
metab_100020409	ascorbic acid 3-sulfate*		Cofactors and Vitamins	Ascorbate and Aldarate Metabolism	family.Bacillaceae	-0.0370649	0.0423175	0.381334	922	0.861986
metab_100020504	sulfate of piperine metabolite C18H21NO3 (3)*		Xenobiotics	Food Component/Plant	order.Clostridiales	0.0105304	0.0120235	0.381363	922	0.861986
metab_100020975	3-hydroxy-2-methylpyridine sulfate		Xenobiotics	Chemical	genus.Phascolarctobacterium	-0.0134347	0.0153393	0.381358	922	0.861986
metab_100021104	pregnenetriol disulfate*		Lipid	Pregnenolone Steroids	genus.Holdemanella	-0.00826087	0.00943197	0.381355	922	0.861986
metab_100021141	3-hydroxydecanoylcarnitine		Lipid	Fatty Acid Metabolism (Acyl Carnitine, Hydroxy)	Species.shahii	-0.00898182	0.0102545	0.381325	922	0.861986
metab_100021707	3-bromo-5-chloro-2,6-dihydroxybenzoic acid*		Xenobiotics	Chemical	Species.anginosus	0.033949	0.0387579	0.381307	922	0.861986
metab_100021992	cis-3,4-methyleneheptanoylglycine		Lipid	Fatty Acid Metabolism (Acyl Glycine)	genus.Parasutterella	-0.00992518	0.0113316	0.381331	922	0.861986
metab_1114	3-aminoisobutyrate		Nucleotide	Pyrimidine Metabolism, Thymine containing	Species.bartlettii	0.00591208	0.00674937	0.381296	922	0.861986
metab_1538	stearoyl sphingomyelin (d18:1/18:0)		Lipid	Sphingomyelins	family.Eggerthellaceae	0.00434934	0.00496582	0.381346	922	0.861986
metab_158	5,6-dihydrothymine		Nucleotide	Pyrimidine Metabolism, Thymine containing	family.Acholeplasmataceae	-0.00911194	0.0104034	0.38134	922	0.861986
metab_2054	ethylmalonate		Amino Acid	Leucine, Isoleucine and Valine Metabolism	phylum.Actinobacteriota	-0.0122295	0.0139634	0.381361	922	0.861986
metab_229	arachidonate (20:4n6)		Lipid	Long Chain Polyunsaturated Fatty Acid (n3 and n6)	family.Lachnospiraceae	-0.03193	0.0364577	0.381369	922	0.861986
metab_331	gamma-glutamylglutamate		Peptide	Gamma-glutamyl Amino Acid	genus..Eubacterium..xylanophilum.group	0.00577585	0.00659457	0.381348	922	0.861986
metab_376	isoleucine		Amino Acid	Leucine, Isoleucine and Valine Metabolism	genus.Agathobacter	0.00572574	0.00653709	0.381329	922	0.861986
metab_999911483	X - 11483		NA	NA	genus.Rikenella	-0.0549349	0.0627236	0.381362	922	0.861986
metab_999911847	X - 11847		NA	NA	genus.Frisingicoccus	0.03283	0.0374811	0.381316	922	0.861986
metab_999916397	X - 16397		NA	NA	Species.rubiinfantis	-0.0234707	0.0267976	0.381348	922	0.861986
metab_999918913	X - 18913		NA	NA	Species.coprocola	-0.00792679	0.00904948	0.3813	922	0.861986
metab_999921383	X - 21383		NA	NA	genus.Caproiciproducens	0.0236148	0.0269594	0.381299	922	0.861986
metab_999921736	X - 21736		NA	NA	family.vadinBE97	0.0385853	0.0440539	0.38134	922	0.861986
metab_999923782	X - 23782		NA	NA	genus.Anaerofilum	-0.0187977	0.0214629	0.381362	922	0.861986
metab_999924556	X - 24556		NA	NA	genus.Acidaminococcus	-0.0122706	0.0140081	0.381286	922	0.861986
metab_100009406	palmitoleoylcarnitine (C16:1)*		Lipid	Fatty Acid Metabolism (Acyl Carnitine, Monounsaturated)	Species.parasanguinis	-0.0203663	0.0232548	0.381381	922	0.861997
metab_1114	3-aminoisobutyrate		Nucleotide	Pyrimidine Metabolism, Thymine containing	family.Atopobiaceae	-0.0139092	0.015882	0.381384	922	0.861998
metab_100001734	N6-acetyllysine		Amino Acid	Lysine Metabolism	class.Saccharimonadia	0.00898937	0.0102645	0.38139	922	0.862
metab_100010941	linoleoyl-linoleoyl-glycerol (18:2/18:2) [1]*		Lipid	Diacylglycerol	genus.Desulfovibrio	-0.0108683	0.0124099	0.381389	922	0.862
metab_356	cortisol		Lipid	Corticosteroids	Species.ihumii	0.0133606	0.0152558	0.38139	922	0.862
metab_100021538	dibutyl sulfosuccinate		Xenobiotics	Chemical	class.Saccharimonadia	0.00935178	0.0106785	0.381396	922	0.86201
metab_100020825	3-hydroxyhexanoylcarnitine (1)		Lipid	Fatty Acid Metabolism (Acyl Carnitine, Hydroxy)	genus.Lactobacillus	0.00644402	0.00735828	0.381402	922	0.86202
metab_100002927	S-methylcysteine sulfoxide		Amino Acid	Methionine, Cysteine, SAM and Taurine Metabolism	Species.intestinihominis	0.0233542	0.0266679	0.381405	922	0.862022
metab_100001178	3-carboxy-4-methyl-5-propyl-2-furanpropanoate (CMPF)		Lipid	Fatty Acid, Dicarboxylate	Species.salivarius	-0.0408662	0.0466648	0.381408	922	0.862023
metab_100001550	homostachydrine*		Xenobiotics	Food Component/Plant	genus.Subdoligranulum	0.015453	0.0176457	0.381409	922	0.862023
metab_100000295	tartarate		Xenobiotics	Food Component/Plant	genus.Coprobacillus	-0.0227212	0.0259459	0.381421	922	0.862024
metab_100000936	3-methyl-2-oxobutyrate		Amino Acid	Leucine, Isoleucine and Valine Metabolism	Species.tertium	-0.0151938	0.0173501	0.381419	922	0.862024
metab_100001580	docosapentaenoate (n6 DPA; 22:5n6)		Lipid	Long Chain Polyunsaturated Fatty Acid (n3 and n6)	Species.provencensis	0.0374218	0.0427328	0.381421	922	0.862024
metab_100002951	eicosanedioate (C20-DC)		Lipid	Fatty Acid, Dicarboxylate	genus.Anaerotruncus	-0.0113655	0.0129785	0.381421	922	0.862024
metab_100019892	2-hydroxyarachidate*		Lipid	Fatty Acid, Monohydroxy	Species.mutans	0.0094334	0.0107722	0.381421	922	0.862024
metab_1526	1-palmitoyl-2-oleoyl-GPE (16:0/18:1)		Lipid	Phosphatidylethanolamine (PE)	genus.Fusicatenibacter	0.011189	0.0127768	0.381414	922	0.862024
metab_100010950	stearoyl-arachidonoyl-glycerol (18:0/20:4) [2]*		Lipid	Diacylglycerol	Species.stercoris	-0.00847937	0.00968289	0.381426	922	0.862031
metab_999911787	X - 11787		NA	NA	family.Atopobiaceae	-0.0070901	0.00809656	0.381434	922	0.862044
metab_100009407	pimeloylcarnitine/3-methyladipoylcarnitine (C7-DC)		Lipid	Fatty Acid Metabolism (Acyl Carnitine, Dicarboxylate)	order.Izemoplasmatales	-0.0159727	0.0182403	0.381439	922	0.862047
metab_999925371	X - 25371		NA	NA	genus.Collinsella	0.0057621	0.00658012	0.381438	922	0.862047
metab_100008977	1-stearoyl-2-arachidonoyl-GPE (18:0/20:4)		Lipid	Phosphatidylethanolamine (PE)	Species.salyersiae	0.0125369	0.0143169	0.381446	922	0.862055
metab_564	threonine		Amino Acid	Glycine, Serine and Threonine Metabolism	genus.Victivallis	-0.0158508	0.0181013	0.381446	922	0.862055
metab_100001405	1-methylxanthine		Xenobiotics	Xanthine Metabolism	Species.plebeius	0.0143302	0.016365	0.381451	922	0.862055
metab_100001502	gamma-glutamyl-2-aminobutyrate		Peptide	Gamma-glutamyl Amino Acid	phylum.Verrucomicrobiota	-0.00567838	0.0064848	0.38146	922	0.862055
metab_100005372	1-(1-enyl-oleoyl)-GPE (P-18:1)*		Lipid	Lysoplasmalogen	class.Gammaproteobacteria	0.00478866	0.0054687	0.381458	922	0.862055
metab_100016069	5-dodecenoylcarnitine (C12:1)		Lipid	Fatty Acid Metabolism (Acyl Carnitine, Monounsaturated)	Species.succinatiphilus	-0.037036	0.0422954	0.381456	922	0.862055
metab_1025	pipecolate		Amino Acid	Lysine Metabolism	Species.shahii	0.0105652	0.0120655	0.381451	922	0.862055
metab_999924418	X - 24418		NA	NA	genus.Monoglobus	-0.00961503	0.0109804	0.381455	922	0.862055
metab_999924546	X - 24546		NA	NA	genus.Christensenella	-0.0245639	0.0280525	0.381461	922	0.862055
metab_999925265	X - 25265		NA	NA	family.Ethanoligenenaceae	-0.0190439	0.0217484	0.38146	922	0.862055
metab_100000936	3-methyl-2-oxobutyrate		Amino Acid	Leucine, Isoleucine and Valine Metabolism	genus.Roseburia	0.00697775	0.00796897	0.381476	922	0.862057
metab_100001403	5-acetylamino-6-amino-3-methyluracil		Xenobiotics	Xanthine Metabolism	Species.scindens	-0.0731977	0.0835942	0.381467	922	0.862057
metab_100001551	1-arachidonoyl-GPC (20:4n6)*		Lipid	Lysophospholipid	Species.sedimentorum	0.0113214	0.0129295	0.381468	922	0.862057
metab_100009066	1-palmitoyl-2-oleoyl-GPI (16:0/18:1)*		Lipid	Phosphatidylinositol (PI)	genus.UC5.1.2E3	-0.0135741	0.015502	0.381465	922	0.862057
metab_100010916	palmitoyl-oleoyl-glycerol (16:0/18:1) [1]*		Lipid	Diacylglycerol	genus.Family.XIII.UCG.001	-0.0114039	0.0130239	0.381476	922	0.862057
metab_100015638	2-hydroxynervonate*		Lipid	Fatty Acid, Monohydroxy	Species.intestinalis.2	-0.0127273	0.0145352	0.381472	922	0.862057
metab_376	isoleucine		Amino Acid	Leucine, Isoleucine and Valine Metabolism	Species.eggerthii	0.004299	0.0049097	0.381477	922	0.862057
metab_999925957	X - 25957		NA	NA	genus.Holdemanella	-0.00379066	0.0043291	0.381471	922	0.862057
metab_100000656	1-stearoyl-GPI (18:0)		Lipid	Lysophospholipid	Species.formicigenerans	0.00792936	0.00905685	0.381533	922	0.862064
metab_100000781	hexanoylcarnitine (C6)		Lipid	Fatty Acid Metabolism (Acyl Carnitine, Medium Chain)	order.Acidaminococcales	0.0061532	0.00702825	0.381541	922	0.862064
metab_100000846	erythritol		Xenobiotics	Food Component/Plant	Species.intestinalis	0.00518219	0.0059186	0.381496	922	0.862064
metab_100001167	pro-hydroxy-pro		Amino Acid	Urea cycle; Arginine and Proline Metabolism	Species.muciniphila	0.00792055	0.00904724	0.381557	922	0.862064
metab_100001267	piperine		Xenobiotics	Food Component/Plant	Species.thetaiotaomicron	-0.0168791	0.0192776	0.381495	922	0.862064
metab_100001655	1-palmitoyl-GPI (16:0)		Lipid	Lysophospholipid	order.Actinomycetales	-0.0249269	0.0284707	0.381524	922	0.862064
metab_100001778	1-linoleoyl-GPI (18:2)*		Lipid	Lysophospholipid	genus.Bilophila	0.00941718	0.0107557	0.381508	922	0.862064
metab_100001925	cyclo(leu-pro)		Peptide	Dipeptide	genus.HT002	0.0486974	0.0556206	0.381523	922	0.862064
metab_100002049	4-hydroxycoumarin		Xenobiotics	Drug - Cardiovascular	order.Flavobacteriales	-0.0312346	0.0356766	0.381542	922	0.862064
metab_100002749	S-methylcysteine		Amino Acid	Methionine, Cysteine, SAM and Taurine Metabolism	order.DTU014	-0.0244158	0.0278862	0.38151	922	0.862064
metab_100006005	5alpha-androstan-3alpha,17beta-diol monosulfate (2)		Lipid	Androgenic Steroids	Species.hominis	0.00990495	0.0113122	0.381486	922	0.862064
metab_100006369	N-carbamoylalanine		Amino Acid	Alanine and Aspartate Metabolism	Species.intestinihominis	0.0148869	0.0170033	0.381522	922	0.862064
metab_100008919	1-(1-enyl-stearoyl)-2-oleoyl-GPE (P-18:0/18:1)		Lipid	Plasmalogen	class.Desulfovibrionia	-0.00823618	0.00940707	0.381522	922	0.862064
metab_100009069	1-(1-enyl-palmitoyl)-2-linoleoyl-GPE (P-16:0/18:2)*		Lipid	Plasmalogen	genus.CAG.873	0.0100868	0.0115218	0.381561	922	0.862064
metab_100009343	1-linoleoyl-2-linolenoyl-GPC (18:2/18:3)*		Lipid	Phosphatidylcholine (PC)	class.Coriobacteriia	-0.00945452	0.0107995	0.381562	922	0.862064
metab_100015797	heneicosapentaenoate (21:5n3)		Lipid	Long Chain Polyunsaturated Fatty Acid (n3 and n6)	genus.Christensenellaceae.R.7.group	0.0144641	0.0165211	0.381541	922	0.862064
metab_100020259	glutamine conjugate of C7H12O2*		Partially Characterized Molecules	Partially Characterized Molecules	Species.justesenii	0.0571912	0.0653205	0.381513	922	0.862064
metab_100021105	eicosenedioate (C20:1-DC)*		Lipid	Fatty Acid, Dicarboxylate	Species.pectinoschiza	-0.00974348	0.0111295	0.381558	922	0.862064
metab_100021372	2-hydroxy-4-(methylthio)butanoic acid		Amino Acid	Methionine, Cysteine, SAM and Taurine Metabolism	family.UCG.010	0.00817685	0.00933963	0.381538	922	0.862064
metab_100021372	2-hydroxy-4-(methylthio)butanoic acid		Amino Acid	Methionine, Cysteine, SAM and Taurine Metabolism	Species.clarus	-0.0108954	0.0124453	0.381562	922	0.862064
metab_100021760	N-acetyl-2-aminoadipate		Amino Acid	Lysine Metabolism	genus.GCA.900066575	-0.00702361	0.00802189	0.381508	922	0.862064
metab_100021839	2-methoxyhydroquinone sulfate (1)		Xenobiotics	Benzoate Metabolism	order.Actinomycetales	0.0433428	0.0495046	0.381522	922	0.862064
metab_100022041	N,N-dimethyl-pro-pro		Peptide	Modified Peptides	family..Clostridium..methylpentosum.group	-0.014149	0.0161592	0.381486	922	0.862064
metab_1004	xanthine		Nucleotide	Purine Metabolism, (Hypo)Xanthine/Inosine containing	Species.timonensis	0.0263392	0.0300862	0.381561	922	0.862064
metab_1052	glycerate		Carbohydrate	Glycolysis, Gluconeogenesis, and Pyruvate Metabolism	Species.atypica	0.0188054	0.0214778	0.381498	922	0.862064
metab_1256	choline		Lipid	Phospholipid Metabolism	genus.Leuconostoc	-0.0186107	0.021255	0.381489	922	0.862064
metab_179	9,10-DiHOME		Lipid	Fatty Acid, Dihydroxy	family.Rikenellaceae	-0.0098864	0.0112918	0.381519	922	0.862064
metab_313	sphinganine		Lipid	Sphingolipid Synthesis	genus.Papillibacter	0.0205245	0.0234411	0.381496	922	0.862064
metab_355	histidine		Amino Acid	Histidine Metabolism	family.Defluviitaleaceae	0.00434258	0.0049604	0.381566	922	0.862064
metab_445	orotate		Nucleotide	Pyrimidine Metabolism, Orotate containing	genus.Cloacibacillus	-0.0172422	0.0196945	0.381546	922	0.862064
metab_891	margarate (17:0)		Lipid	Long Chain Saturated Fatty Acid	family.Bifidobacteriaceae	-0.00576664	0.00658604	0.381492	922	0.862064
metab_93	alpha-ketoglutarate		Energy	TCA Cycle	Species.muciniphila	0.0057846	0.00660685	0.381514	922	0.862064
metab_999912101	X - 12101		NA	NA	Species.obesi	-0.0103639	0.0118382	0.38156	922	0.862064
metab_999912906	X - 12906		NA	NA	Species.equolifaciens	-0.0101452	0.0115869	0.3815	922	0.862064
metab_999915503	X - 15503		NA	NA	family.Hafniaceae	-0.0174871	0.0199732	0.381523	922	0.862064
metab_999916397	X - 16397		NA	NA	Species.finegoldii.1	-0.0111798	0.0127701	0.381554	922	0.862064
metab_999917367	X - 17367		NA	NA	genus.Alistipes	0.0166166	0.0189806	0.381565	922	0.862064
metab_999918922	X - 18922		NA	NA	genus.CHKCI001	0.0335854	0.0383611	0.381535	922	0.862064
metab_999921286	X - 21286		NA	NA	genus.Sutterella	0.00895302	0.0102265	0.381553	922	0.862064
metab_999923636	X - 23636		NA	NA	Species.porcorum	0.0207536	0.0237049	0.38154	922	0.862064
metab_999923787	X - 23787		NA	NA	Species.tertium	-0.0324802	0.0371011	0.381565	922	0.862064
metab_999924306	X - 24306		NA	NA	order.Monoglobales	-0.00926103	0.0105783	0.381553	922	0.862064
metab_999924556	X - 24556		NA	NA	genus.Fusicatenibacter	0.0104607	0.0119475	0.381506	922	0.862064
metab_999925265	X - 25265		NA	NA	class.Bacilli	-0.0100375	0.0114637	0.381486	922	0.862064
metab_999925520	X - 25520		NA	NA	Species.obesi	0.0115396	0.0131809	0.381548	922	0.862064
metab_999926111	X - 26111		NA	NA	order.Veillonellales.Selenomonadales	-0.0136053	0.0155404	0.381547	922	0.862064
metab_100000442	quinate		Xenobiotics	Food Component/Plant	genus.Acidaminococcus	-0.0270213	0.03087	0.381633	922	0.862076
metab_100000773	3-hydroxyoctanoate		Lipid	Fatty Acid, Monohydroxy	genus..Eubacterium..siraeum.group	0.00624442	0.00713366	0.381622	922	0.862076
metab_100000781	hexanoylcarnitine (C6)		Lipid	Fatty Acid Metabolism (Acyl Carnitine, Medium Chain)	genus.Sutterella	0.00732959	0.00837278	0.381589	922	0.862076
metab_100001054	butyrylcarnitine (C4)		Lipid	Fatty Acid Metabolism (also BCAA Metabolism)	genus.Megasphaera	-0.0177757	0.0203072	0.381624	922	0.862076
metab_100001561	2-palmitoleoyl-GPC (16:1)*		Lipid	Lysophospholipid	genus.Peptococcus	-0.00872211	0.0099634	0.381584	922	0.862076
metab_100002488	isoursodeoxycholate		Lipid	Secondary Bile Acid Metabolism	genus.Acidaminococcus	0.022375	0.0255601	0.381599	922	0.862076
metab_100002544	4-hydroxyglutamate		Amino Acid	Glutamate Metabolism	Species.sobrinus	0.0244546	0.0279376	0.381631	922	0.862076
metab_100002953	16-hydroxypalmitate		Lipid	Fatty Acid, Monohydroxy	genus.Christensenellaceae.R.7.group	-0.00540702	0.0061768	0.381606	922	0.862076
metab_100006105	4-methylguaiacol sulfate		Xenobiotics	Benzoate Metabolism	Species.caccae	0.0130659	0.0149256	0.381591	922	0.862076
metab_100006298	lignoceroyl sphingomyelin (d18:1/24:0)		Lipid	Sphingomyelins	genus.Haemophilus	0.00797561	0.00911112	0.381608	922	0.862076
metab_100009028	N-palmitoyl-sphinganine (d18:0/16:0)		Lipid	Dihydroceramides	class.Cyanobacteriia	-0.0223253	0.025503	0.381593	922	0.862076
metab_100009078	1-oleoyl-2-linoleoyl-GPE (18:1/18:2)*		Lipid	Phosphatidylethanolamine (PE)	genus.Lachnospiraceae.FCS020.group	-0.00907144	0.0103629	0.381604	922	0.862076
metab_100010922	linoleoyl-arachidonoyl-glycerol (18:2/20:4) [1]*		Lipid	Diacylglycerol	order.Acidaminococcales	-0.00815686	0.00931852	0.381626	922	0.862076
metab_100015788	sphingomyelin (d18:2/18:1)*		Lipid	Sphingomyelins	genus.Eubacterium	-0.0159527	0.0182244	0.381621	922	0.862076
metab_100015797	heneicosapentaenoate (21:5n3)		Lipid	Long Chain Polyunsaturated Fatty Acid (n3 and n6)	genus.Bacteroides	0.0213337	0.0243715	0.381618	922	0.862076
metab_100019801	3-hydroxyoleoylcarnitine		Lipid	Fatty Acid Metabolism (Acyl Carnitine, Hydroxy)	Species.plautii	0.00908742	0.0103807	0.381585	922	0.862076
metab_100020259	glutamine conjugate of C7H12O2*		Partially Characterized Molecules	Partially Characterized Molecules	Species.xylaniphila	0.0422261	0.0482406	0.381634	922	0.862076
metab_100020550	deoxycholic acid glucuronide		Lipid	Secondary Bile Acid Metabolism	genus.Pediococcus	-0.0537337	0.0613825	0.381597	922	0.862076
metab_100020837	2,6-dihydroxybenzoic acid		Xenobiotics	Drug - Topical Agents	Species.xylaniphila	0.0337376	0.0385413	0.381613	922	0.862076
metab_100021104	pregnenetriol disulfate*		Lipid	Pregnenolone Steroids	genus.GCA.900066755	0.0375351	0.0428809	0.381629	922	0.862076
metab_1231	dihomo-linoleate (20:2n6)		Lipid	Long Chain Polyunsaturated Fatty Acid (n3 and n6)	genus..Eubacterium..siraeum.group	0.0075563	0.00863252	0.381631	922	0.862076
metab_1518	N-palmitoyl-sphingosine (d18:1/16:0)		Lipid	Ceramides	Species.virosa	0.0107286	0.0122555	0.381584	922	0.862076
metab_1668	taurodeoxycholate		Lipid	Secondary Bile Acid Metabolism	family.Selenomonadaceae	0.0256892	0.0293446	0.381575	922	0.862076
metab_381	2-aminoadipate		Amino Acid	Lysine Metabolism	genus.Intestinibacter	0.00437771	0.00500116	0.381626	922	0.862076
metab_482	lactate		Carbohydrate	Glycolysis, Gluconeogenesis, and Pyruvate Metabolism	Species.shahii	-0.00740319	0.00845691	0.381592	922	0.862076
metab_535	uridine		Nucleotide	Pyrimidine Metabolism, Uracil containing	order.RF39	0.00377612	0.00431347	0.381579	922	0.862076
metab_891	margarate (17:0)		Lipid	Long Chain Saturated Fatty Acid	genus.Lactiplantibacillus	-0.0208591	0.0238285	0.381602	922	0.862076
metab_999912283	X - 12283		NA	NA	genus.UCG.007	-0.02009	0.0229494	0.381589	922	0.862076
metab_999912729	X - 12729		NA	NA	phylum.Cyanobacteria	-0.0203599	0.0232569	0.381574	922	0.862076
metab_999912816	X - 12816		NA	NA	family.Oxalobacteraceae	0.0292327	0.0333947	0.38161	922	0.862076
metab_999913695	X - 13695		NA	NA	genus.Acidaminococcus	-0.0149385	0.0170651	0.3816	922	0.862076
metab_999917676	X - 17676		NA	NA	Species.wadsworthia	-0.00921265	0.0105247	0.381626	922	0.862076
metab_999918886	X - 18886		NA	NA	genus.Limosilactobacillus	0.0136312	0.0155723	0.381621	922	0.862076
metab_999924757	X - 24757		NA	NA	genus.Prevotella_9	0.00974749	0.0111352	0.381608	922	0.862076
metab_100000445	theobromine		Xenobiotics	Xanthine Metabolism	genus.Dialister	-0.0102978	0.0117653	0.381662	922	0.862079
metab_100000657	1,2-dipalmitoyl-GPC (16:0/16:0)		Lipid	Phosphatidylcholine (PC)	Species.bacterium	0.00352531	0.00402767	0.381663	922	0.862079
metab_100000665	docosahexaenoate (DHA; 22:6n3)		Lipid	Long Chain Polyunsaturated Fatty Acid (n3 and n6)	Species.inops	-0.0100221	0.0114505	0.381675	922	0.862079
metab_100000672	1-myristoyl-2-palmitoyl-GPC (14:0/16:0)		Lipid	Phosphatidylcholine (PC)	Species.massiliensis.5	-0.0203672	0.0232686	0.381642	922	0.862079
metab_100000706	alpha-hydroxyisocaproate		Amino Acid	Leucine, Isoleucine and Valine Metabolism	Species.delbrueckii	-0.00742691	0.00848558	0.381681	922	0.862079
metab_100001337	linolenate [alpha or gamma; (18:3n3 or 6)]		Lipid	Long Chain Polyunsaturated Fatty Acid (n3 and n6)	Species.invisus	-0.00770592	0.00880422	0.381672	922	0.862079
metab_100001416	orotidine		Nucleotide	Pyrimidine Metabolism, Orotate containing	genus.Prevotellaceae.NK3B31.group	-0.0127054	0.0145157	0.381654	922	0.862079
metab_100001446	5-methyluridine (ribothymidine)		Nucleotide	Pyrimidine Metabolism, Uracil containing	Species.obeum	0.00433855	0.00495704	0.381686	922	0.862079
metab_100001882	glycosyl-N-stearoyl-sphingosine (d18:1/18:0)		Lipid	Hexosylceramides (HCER)	genus.Lachnospiraceae.UCG.007	-0.0148978	0.0170211	0.381672	922	0.862079
metab_100002067	pregnenediol sulfate (C21H34O5S)*		Lipid	Pregnenolone Steroids	order.Rhodospirillales	0.00968713	0.011068	0.381682	922	0.862079
metab_100003686	N-palmitoylglycine		Lipid	Fatty Acid Metabolism (Acyl Glycine)	genus.Paraprevotella	0.00451277	0.00515602	0.381678	922	0.862079
metab_100003901	2-stearoyl-GPE (18:0)*		Lipid	Lysophospholipid	Species.lenta	-0.0114815	0.0131172	0.381647	922	0.862079
metab_100004227	2-aminooctanoate		Lipid	Fatty Acid, Amino	genus.Phocea	0.0238955	0.0273021	0.381688	922	0.862079
metab_100005384	O-sulfo-L-tyrosine		Xenobiotics	Chemical	genus.GCA.900066575	0.00583561	0.00666733	0.381672	922	0.862079
metab_100006126	4-vinylguaiacol sulfate		Xenobiotics	Food Component/Plant	genus.Oxalobacter	-0.0261047	0.0298255	0.381676	922	0.862079
metab_100008994	1-stearoyl-2-linoleoyl-GPI (18:0/18:2)		Lipid	Phosphatidylinositol (PI)	Species.fermentans	-0.015129	0.0172843	0.381644	922	0.862079
metab_100015731	N-palmitoyl-heptadecasphingosine (d17:1/16:0)*		Lipid	Ceramides	genus.Megasphaera	-0.0117624	0.0134388	0.381669	922	0.862079
metab_100015787	sphingomyelin (d18:1/19:0, d19:1/18:0)*		Lipid	Sphingomyelins	phylum.Bacteroidota	0.0138603	0.0158352	0.381654	922	0.862079
metab_100015793	sphingomyelin (d17:2/16:0, d18:2/15:0)*		Lipid	Sphingomyelins	genus.GCA.900066755	-0.0226752	0.025907	0.381673	922	0.862079
metab_100015836	ximenoylcarnitine (C26:1)*		Lipid	Fatty Acid Metabolism (Acyl Carnitine, Monounsaturated)	Species.hadrus	0.00844134	0.00964471	0.381685	922	0.862079
metab_252	succinate		Energy	TCA Cycle	genus.Family.XIII.AD3011.group	0.00711517	0.00812928	0.381674	922	0.862079
metab_444	ornithine		Amino Acid	Urea cycle; Arginine and Proline Metabolism	genus.Roseburia	0.00962537	0.0109974	0.381681	922	0.862079
metab_821	pseudouridine		Nucleotide	Pyrimidine Metabolism, Uracil containing	genus.Peptococcus	-0.00342772	0.00391623	0.381669	922	0.862079
metab_999912847	X - 12847		NA	NA	Species.caccae.1	-0.0642825	0.0734468	0.381688	922	0.862079
metab_999921796	X - 21796		NA	NA	order.Lactobacillales	-0.00486223	0.00555539	0.381686	922	0.862079
metab_999925936	X - 25936		NA	NA	order.Synergistales	0.020457	0.0233723	0.381665	922	0.862079
metab_999925936	X - 25936		NA	NA	Species.bacterium.2	0.00810075	0.00925514	0.381663	922	0.862079
metab_999926097	X - 26097		NA	NA	family.Erysipelatoclostridiaceae	-0.00502572	0.0057419	0.381663	922	0.862079
metab_100000802	acetylcarnitine (C2)		Lipid	Fatty Acid Metabolism (Acyl Carnitine, Short Chain)	order.DTU014	0.0193759	0.0221385	0.381695	922	0.862086
metab_2050	eicosapentaenoate (EPA; 20:5n3)		Lipid	Long Chain Polyunsaturated Fatty Acid (n3 and n6)	Species.sanguinis	-0.00842323	0.00962425	0.381697	922	0.862086
metab_923	dihydroorotate		Nucleotide	Pyrimidine Metabolism, Orotate containing	Species.tayi	0.014677	0.0167697	0.381696	922	0.862086
metab_100000656	1-stearoyl-GPI (18:0)		Lipid	Lysophospholipid	Species.angulatum	0.0185179	0.0211584	0.381699	922	0.862086
metab_999915245	X - 15245		NA	NA	class.Negativicutes	-0.0110139	0.0125844	0.381701	922	0.862086
metab_100009131	1-linoleoyl-2-arachidonoyl-GPC (18:2/20:4n6)*		Lipid	Phosphatidylcholine (PC)	phylum.Cyanobacteria	-0.00842484	0.00962629	0.381706	922	0.862095
metab_100002199	tridecenedioate (C13:1-DC)*		Lipid	Fatty Acid, Dicarboxylate	Species.prausnitzii	-0.0115634	0.0132125	0.38171	922	0.8621
metab_100003434	imidazole propionate		Amino Acid	Histidine Metabolism	genus.Enterococcus	0.0130982	0.0149664	0.381717	922	0.862106
metab_241	phenylpyruvate		Amino Acid	Phenylalanine Metabolism	Species.callidus	-0.00563865	0.00644293	0.381719	922	0.862106
metab_999925422	X - 25422		NA	NA	Species.urinimassiliense	-0.0390516	0.0446215	0.381715	922	0.862106
metab_342	glycocholate		Lipid	Primary Bile Acid Metabolism	Species.wadsworthia	-0.0216559	0.024745	0.381721	922	0.862107
metab_100000445	theobromine		Xenobiotics	Xanthine Metabolism	family..Clostridium..methylpentosum.group	0.0213934	0.0244458	0.381736	922	0.862108
metab_100000706	alpha-hydroxyisocaproate		Amino Acid	Leucine, Isoleucine and Valine Metabolism	Species.ihumii	-0.0132807	0.0151763	0.38176	922	0.862108
metab_100001145	3-hydroxysebacate		Lipid	Fatty Acid, Monohydroxy	phylum.Proteobacteria	0.0107956	0.0123362	0.381749	922	0.862108
metab_100001145	3-hydroxysebacate		Lipid	Fatty Acid, Monohydroxy	Species.stercoris.1	-0.0101393	0.0115859	0.381736	922	0.862108
metab_100001262	gamma-glutamyl-epsilon-lysine		Peptide	Gamma-glutamyl Amino Acid	genus.Mitsuokella	0.00819926	0.00936939	0.38175	922	0.862108
metab_100001274	N-acetylthreonine		Amino Acid	Glycine, Serine and Threonine Metabolism	genus.Parasutterella	-0.00574734	0.00656796	0.381779	922	0.862108
metab_100001315	p-cresol sulfate		Xenobiotics	Benzoate Metabolism	Species.piger	0.0317062	0.0362335	0.381783	922	0.862108
metab_100001403	5-acetylamino-6-amino-3-methyluracil		Xenobiotics	Xanthine Metabolism	order.Rhodospirillales	0.0163631	0.0186982	0.381745	922	0.862108
metab_100001612	N-acetyl-aspartyl-glutamate (NAAG)		Amino Acid	Glutamate Metabolism	order.Saccharimonadales	0.00958697	0.0109552	0.381751	922	0.862108
metab_100001743	tryptophan betaine		Amino Acid	Tryptophan Metabolism	family.Rikenellaceae	-0.0240759	0.0275132	0.381773	922	0.862108
metab_100002167	12-HETE		Lipid	Eicosanoid	genus.Ligilactobacillus	-0.00690957	0.00789528	0.381727	922	0.862108
metab_100002514	hydantoin-5-propionate		Amino Acid	Histidine Metabolism	Species.filiformis	0.0192624	0.0220111	0.381744	922	0.862108
metab_100002749	S-methylcysteine		Amino Acid	Methionine, Cysteine, SAM and Taurine Metabolism	family.Succinivibrionaceae	0.0252238	0.0288251	0.381777	922	0.862108
metab_100003000	1-(1-enyl-palmitoyl)-GPE (P-16:0)*		Lipid	Lysoplasmalogen	genus..Eubacterium..siraeum.group	0.00463693	0.00529898	0.381777	922	0.862108
metab_100005864	methyl glucopyranoside (alpha + beta)		Xenobiotics	Food Component/Plant	genus.Megasphaera	-0.0253758	0.0289983	0.381767	922	0.862108
metab_100005986	sphingomyelin (d18:1/24:1, d18:2/24:0)*		Lipid	Sphingomyelins	Species.massiliensis	0.00797675	0.00911546	0.381767	922	0.862108
metab_100015752	glycosyl-N-(2-hydroxynervonoyl)-sphingosine (d18:1/24:1(2OH))*		Lipid	Hexosylceramides (HCER)	Species.butyriciproducens	0.0182716	0.0208806	0.381783	922	0.862108
metab_100015791	sphingomyelin (d18:2/23:1)*		Lipid	Sphingomyelins	genus.Parasutterella	-0.00771656	0.00881799	0.38176	922	0.862108
metab_100020254	glycine conjugate of C10H14O2 (1)*		Partially Characterized Molecules	Partially Characterized Molecules	genus.Merdibacter	-0.0179264	0.0204846	0.381748	922	0.862108
metab_100020975	3-hydroxy-2-methylpyridine sulfate		Xenobiotics	Chemical	genus.Oxalobacter	0.0299234	0.0341927	0.381735	922	0.862108
metab_100021105	eicosenedioate (C20:1-DC)*		Lipid	Fatty Acid, Dicarboxylate	genus.Anaerostipes	0.0162049	0.0185187	0.381777	922	0.862108
metab_100022127	tetrahydrocortisone glucuronide (5)		Lipid	Corticosteroids	family.Monoglobaceae	0.0105171	0.012018	0.381749	922	0.862108
metab_1239	2-hydroxystearate		Lipid	Fatty Acid, Monohydroxy	family.Flavobacteriaceae	0.012264	0.0140148	0.38177	922	0.862108
metab_181	laurate (12:0)		Lipid	Medium Chain Fatty Acid	Species.coprophilus	0.017955	0.0205182	0.381767	922	0.862108
metab_250	biliverdin		Cofactors and Vitamins	Hemoglobin and Porphyrin Metabolism	family.vadinBE97	-0.0323677	0.0369856	0.381732	922	0.862108
metab_50	spermidine		Amino Acid	Polyamine Metabolism	Species.dispar	-0.0103134	0.0117861	0.381781	922	0.862108
metab_519	myristate (14:0)		Lipid	Long Chain Saturated Fatty Acid	family.Bacteroidaceae	0.0141149	0.0161287	0.381735	922	0.862108
metab_566	valine		Amino Acid	Leucine, Isoleucine and Valine Metabolism	Species.bacterium.2	0.00573601	0.00655482	0.381765	922	0.862108
metab_999912849	X - 12849		NA	NA	Species.indistinctus	0.0258703	0.0295639	0.381774	922	0.862108
metab_999915503	X - 15503		NA	NA	class.Alphaproteobacteria	0.00649144	0.00741829	0.381778	922	0.862108
metab_999919438	X - 19438		NA	NA	genus.UCG.003	0.0073275	0.00837351	0.381766	922	0.862108
metab_999921607	X - 21607		NA	NA	genus.Christensenella	-0.0170701	0.0195063	0.381751	922	0.862108
metab_999926108	X - 26108		NA	NA	Species.plebeius	-0.00561383	0.00641472	0.38173	922	0.862108
metab_100000551	4-methyl-2-oxopentanoate		Amino Acid	Leucine, Isoleucine and Valine Metabolism	Species.inulinivorans	0.00378819	0.00432949	0.381824	922	0.862109
metab_100001208	1-methyl-4-imidazoleacetate		Amino Acid	Histidine Metabolism	Species.succinatiphilus	-0.0220455	0.0251955	0.381823	922	0.862109
metab_100001247	octanoylcarnitine (C8)		Lipid	Fatty Acid Metabolism (Acyl Carnitine, Medium Chain)	class.Vampirivibrionia	-0.0121143	0.013845	0.381814	922	0.862109
metab_100001315	p-cresol sulfate		Xenobiotics	Benzoate Metabolism	Species.secunda	-0.0328755	0.0375704	0.38179	922	0.862109
metab_100001502	gamma-glutamyl-2-aminobutyrate		Peptide	Gamma-glutamyl Amino Acid	genus.Eggerthella	-0.00859803	0.00982589	0.38179	922	0.862109
metab_100004575	N2,N5-diacetylornithine		Amino Acid	Urea cycle; Arginine and Proline Metabolism	genus.Catenibacillus	-0.0147868	0.0168987	0.381796	922	0.862109
metab_100005403	etiocholanolone glucuronide		Lipid	Androgenic Steroids	Species.succinatiphilus	-0.0374413	0.0427906	0.381817	922	0.862109
metab_100006292	sphingomyelin (d18:1/20:1, d18:2/20:0)*		Lipid	Sphingomyelins	Species.finegoldii.1	-0.00650943	0.00743926	0.381805	922	0.862109
metab_100006438	citraconate/glutaconate		Energy	TCA Cycle	genus.Fournierella	-0.0174469	0.019939	0.381801	922	0.862109
metab_100009005	1-(1-enyl-palmitoyl)-2-oleoyl-GPE (P-16:0/18:1)*		Lipid	Plasmalogen	Species.paraputrificum	-0.0135143	0.0154451	0.381817	922	0.862109
metab_100009272	glycosyl-N-palmitoyl-sphingosine (d18:1/16:0)		Lipid	Hexosylceramides (HCER)	family.vadinBE97	-0.025716	0.0293894	0.381805	922	0.862109
metab_100015839	dihomo-linoleoylcarnitine (C20:2)*		Lipid	Fatty Acid Metabolism (Acyl Carnitine, Polyunsaturated)	genus.CAG.873	0.00793057	0.00906378	0.381824	922	0.862109
metab_100021502	(2 or 3)-decenoate (10:1n7 or n8)		Lipid	Medium Chain Fatty Acid	genus.Paraprevotella	0.00720816	0.00823756	0.38179	922	0.862109
metab_240	3-(4-hydroxyphenyl)lactate		Amino Acid	Tyrosine Metabolism	genus.Prevotellaceae.NK3B31.group	0.00840491	0.00960565	0.381812	922	0.862109
metab_272	corticosterone		Lipid	Corticosteroids	family.Acholeplasmataceae	-0.0198311	0.0226634	0.381795	922	0.862109
metab_331	gamma-glutamylglutamate		Peptide	Gamma-glutamyl Amino Acid	genus.Lachnoclostridium	-0.00764901	0.00874187	0.381818	922	0.862109
metab_381	2-aminoadipate		Amino Acid	Lysine Metabolism	Species.colihominis	-0.0138537	0.0158323	0.381793	922	0.862109
metab_424	palmitate (16:0)		Lipid	Long Chain Saturated Fatty Acid	class.Cyanobacteriia	-0.0274888	0.0314162	0.381816	922	0.862109
metab_999912407	X - 12407		NA	NA	class.Desulfovibrionia	-0.0178043	0.0203483	0.381822	922	0.862109
metab_999913695	X - 13695		NA	NA	genus.Catenibacillus	-0.0217541	0.0248623	0.381819	922	0.862109
metab_999924494	X - 24494		NA	NA	Species.coprocola	0.00845325	0.00966074	0.381805	922	0.862109
metab_999926097	X - 26097		NA	NA	genus.Veillonella	-0.00637957	0.00729085	0.381804	922	0.862109
metab_891	margarate (17:0)		Lipid	Long Chain Saturated Fatty Acid	family.Peptococcaceae	-0.00825491	0.00943455	0.381829	922	0.862114
metab_100000792	dehydroepiandrosterone sulfate (DHEA-S)		Lipid	Androgenic Steroids	Species.massiliensis.4	0.0152362	0.0174136	0.381832	922	0.862118
metab_100002458	3-methylglutaconate		Amino Acid	Leucine, Isoleucine and Valine Metabolism	genus.Intestinimonas	-0.00789961	0.00902866	0.381838	922	0.862118
metab_100009025	sphingomyelin (d18:1/21:0, d17:1/22:0, d16:1/23:0)*		Lipid	Sphingomyelins	Species.funiformis	-0.0164144	0.0187603	0.381836	922	0.862118
metab_100020214	glyco-beta-muricholate**		Lipid	Primary Bile Acid Metabolism	family.Anaerofustaceae	-0.033283	0.0380401	0.38184	922	0.862118
metab_480	proline		Amino Acid	Urea cycle; Arginine and Proline Metabolism	Species.evryensis	0.0187768	0.0214605	0.381838	922	0.862118
metab_100006378	N-acetylkynurenine (2)		Amino Acid	Tryptophan Metabolism	Species.ndongoniae	-0.0238637	0.0272755	0.381858	922	0.862135
metab_100015641	N-oleoylserine		Lipid	Endocannabinoid	class.Methanobacteria	-0.0139379	0.0159306	0.381859	922	0.862135
metab_100020578	4-allylcatechol sulfate		Xenobiotics	Benzoate Metabolism	genus.Klebsiella	-0.0252458	0.028855	0.381854	922	0.862135
metab_100021093	taurochenodeoxycholic acid 3-sulfate		Lipid	Secondary Bile Acid Metabolism	genus..Eubacterium..brachy.group	-0.0201939	0.0230811	0.381858	922	0.862135
metab_1001	trans-4-hydroxyproline		Amino Acid	Urea cycle; Arginine and Proline Metabolism	order.Clostridia.vadinBB60.group	0.00891668	0.0101914	0.381853	922	0.862135
metab_229	arachidonate (20:4n6)		Lipid	Long Chain Polyunsaturated Fatty Acid (n3 and n6)	Species.vulgatus	0.00711599	0.00813325	0.38185	922	0.862135
metab_100000656	1-stearoyl-GPI (18:0)		Lipid	Lysophospholipid	Species.callidus	0.00793552	0.00907022	0.381865	922	0.862138
metab_100015882	glycosyl ceramide (d18:1/20:0, d16:1/22:0)*		Lipid	Hexosylceramides (HCER)	genus.Parabacteroides	0.00556864	0.00636486	0.381862	922	0.862138
metab_100021331	metabolonic lactone sulfate		Partially Characterized Molecules	Partially Characterized Molecules	genus.Slackia	-0.0153048	0.0174931	0.381864	922	0.862138
metab_100009130	1-oleoyl-2-docosahexaenoyl-GPC (18:1/22:6)*		Lipid	Phosphatidylcholine (PC)	genus.Dielma	-0.0259451	0.0296551	0.381867	922	0.862138
metab_229	arachidonate (20:4n6)		Lipid	Long Chain Polyunsaturated Fatty Acid (n3 and n6)	genus.Tuzzerella	0.0127896	0.0146188	0.381876	922	0.862154
metab_100000042	3-methylhistidine		Amino Acid	Histidine Metabolism	order.Erysipelotrichales	-0.0283232	0.0323764	0.381913	922	0.862156
metab_100000442	quinate		Xenobiotics	Food Component/Plant	phylum.Synergistota	-0.0495327	0.0566251	0.381948	922	0.862156
metab_100000616	1-stearoyl-2-arachidonoyl-GPI (18:0/20:4)		Lipid	Phosphatidylinositol (PI)	Species.butyriciproducens	-0.014982	0.0171271	0.381946	922	0.862156
metab_100000840	tartronate (hydroxymalonate)		Xenobiotics	Food Component/Plant	genus.Butyricimonas	-0.00897404	0.0102587	0.381933	922	0.862156
metab_100001211	sebacate (C10-DC)		Lipid	Fatty Acid, Dicarboxylate	Species.johnsonii	0.0141603	0.0161862	0.381899	922	0.862156
metab_100001267	piperine		Xenobiotics	Food Component/Plant	genus.Succinivibrio	0.0605756	0.0692436	0.381908	922	0.862156
metab_100001296	stachydrine		Xenobiotics	Food Component/Plant	genus.Acetanaerobacterium	-0.0743383	0.084976	0.381911	922	0.862156
metab_100001315	p-cresol sulfate		Xenobiotics	Benzoate Metabolism	Species.butyriciproducens	0.0276745	0.0316336	0.381895	922	0.862156
metab_100001456	7-methylguanine		Nucleotide	Purine Metabolism, Guanine containing	family.Lachnospiraceae	-0.0192457	0.0220011	0.381941	922	0.862156
metab_100001730	3,4-dihydroxybutyrate		Lipid	Fatty Acid, Dihydroxy	Species.ihumii	0.0144283	0.0164936	0.381927	922	0.862156
metab_100001948	succinylcarnitine (C4-DC)		Energy	TCA Cycle	family.Pasteurellaceae	0.00985437	0.0112646	0.381915	922	0.862156
metab_100001994	androstenediol (3beta,17beta) disulfate (2)		Lipid	Androgenic Steroids	genus..Eubacterium..nodatum.group	-0.0206115	0.0235611	0.381915	922	0.862156
metab_100002154	ergothioneine		Xenobiotics	Food Component/Plant	order.Clostridia.vadinBB60.group	-0.0162135	0.0185333	0.381902	922	0.862156
metab_100002154	ergothioneine		Xenobiotics	Food Component/Plant	Species.piger	0.0343459	0.039262	0.381925	922	0.862156
metab_100003119	N-oleoyltaurine		Lipid	Endocannabinoid	Species.faecium	-0.00755316	0.00863465	0.381946	922	0.862156
metab_100004083	glycohyocholate		Lipid	Secondary Bile Acid Metabolism	order.Saccharimonadales	0.020634	0.0235873	0.381923	922	0.862156
metab_100006082	4-hydroxychlorothalonil		Xenobiotics	Chemical	Species.caccae	0.00688799	0.00787347	0.3819	922	0.862156
metab_100008956	sphingomyelin (d18:2/23:0, d18:1/23:1, d17:1/24:1)*		Lipid	Sphingomyelins	order.Synergistales	-0.0176503	0.0201755	0.381898	922	0.862156
metab_100008994	1-stearoyl-2-linoleoyl-GPI (18:0/18:2)		Lipid	Phosphatidylinositol (PI)	Species.succinatiphilus	0.0260333	0.0297597	0.381929	922	0.862156
metab_100009005	1-(1-enyl-palmitoyl)-2-oleoyl-GPE (P-16:0/18:1)*		Lipid	Plasmalogen	genus.Faecalitalea	-0.0149829	0.0171283	0.381949	922	0.862156
metab_100009181	1-stearoyl-2-oleoyl-GPI (18:0/18:1)*		Lipid	Phosphatidylinositol (PI)	phylum.Bacteroidota	0.0178079	0.0203562	0.381911	922	0.862156
metab_100010925	palmitoyl-arachidonoyl-glycerol (16:0/20:4) [2]*		Lipid	Diacylglycerol	Species.luti	-0.021494	0.0245685	0.381887	922	0.862156
metab_100010941	linoleoyl-linoleoyl-glycerol (18:2/18:2) [1]*		Lipid	Diacylglycerol	genus.Methanobrevibacter	-0.0243134	0.0277939	0.381932	922	0.862156
metab_100010942	linoleoyl-linoleoyl-glycerol (18:2/18:2) [2]*		Lipid	Diacylglycerol	genus.Lacticaseibacillus	0.023474	0.0268354	0.38195	922	0.862156
metab_100021131	undecenoylcarnitine (C11:1)		Lipid	Fatty Acid Metabolism (Acyl Carnitine, Monounsaturated)	family.Family.XI	-0.0225967	0.0258293	0.381893	922	0.862156
metab_100021727	cis-3,4-methyleneheptanoate		Lipid	Fatty Acid, Branched	Species.plautii	-0.012124	0.0138597	0.381938	922	0.862156
metab_1137	oleoyl ethanolamide		Lipid	Endocannabinoid	genus.UCG.005	0.00758938	0.0086757	0.381927	922	0.862156
metab_1539	1-palmitoyl-2-oleoyl-GPC (16:0/18:1)		Lipid	Phosphatidylcholine (PC)	Species.massiliensis.3	0.00557159	0.00636939	0.381949	922	0.862156
metab_466	phytanate		Xenobiotics	Food Component/Plant	Species.bromii	-0.00654995	0.00748703	0.381898	922	0.862156
metab_503	serine		Amino Acid	Glycine, Serine and Threonine Metabolism	Species.longum	-0.00364252	0.00416396	0.381934	922	0.862156
metab_796	alpha-ketobutyrate		Amino Acid	Methionine, Cysteine, SAM and Taurine Metabolism	Species.porcorum	-0.0258011	0.0294924	0.381897	922	0.862156
metab_806	dimethylglycine		Amino Acid	Glycine, Serine and Threonine Metabolism	genus.Rikenellaceae.RC9.gut.group	0.0191876	0.0219345	0.381936	922	0.862156
metab_999911849	X - 11849		NA	NA	family.Enterobacteriaceae	0.0133402	0.0152486	0.381892	922	0.862156
metab_999912680	X - 12680		NA	NA	genus.CAG.56	0.00850041	0.00971679	0.38191	922	0.862156
metab_999917325	X - 17325		NA	NA	genus.Anaerosporobacter	-0.045533	0.0520466	0.381891	922	0.862156
metab_999918888	X - 18888		NA	NA	Species.intestinihominis	-0.01751	0.0200165	0.381931	922	0.862156
metab_999921821	X - 21821		NA	NA	order.Verrucomicrobiales	0.0106911	0.0122215	0.381934	922	0.862156
metab_999924546	X - 24546		NA	NA	genus.Succinivibrio	-0.0348855	0.0398769	0.381902	922	0.862156
metab_999925419	X - 25419		NA	NA	family.Barnesiellaceae	-0.0164094	0.0187578	0.381916	922	0.862156
metab_100019892	2-hydroxyarachidate*		Lipid	Fatty Acid, Monohydroxy	genus.Coprobacter	0.00764899	0.00874446	0.38196	922	0.862175
metab_100002152	andro steroid monosulfate C19H28O6S (1)*		Lipid	Androgenic Steroids	Species.catus	-0.0110902	0.0126787	0.381967	922	0.862179
metab_100005383	N-methylpipecolate		Xenobiotics	Bacterial/Fungal	Species.atypica	-0.0374329	0.0427948	0.38197	922	0.862179
metab_100006171	eugenol sulfate		Xenobiotics	Food Component/Plant	Species.luti	0.03382	0.0386639	0.381965	922	0.862179
metab_100010916	palmitoyl-oleoyl-glycerol (16:0/18:1) [1]*		Lipid	Diacylglycerol	Species.tertium	-0.037823	0.0432407	0.38197	922	0.862179
metab_100015962	N,N,N-trimethyl-5-aminovalerate		Amino Acid	Lysine Metabolism	order.Verrucomicrobiales	0.00691669	0.00790756	0.381977	922	0.862184
metab_100020631	4-methylhexanoylglutamine		Lipid	Fatty Acid Metabolism (Acyl Glutamine)	genus.Actinomyces	-0.0288505	0.0329835	0.381977	922	0.862184
metab_999918888	X - 18888		NA	NA	class.Actinobacteria	-0.00757243	0.00865721	0.381976	922	0.862184
metab_999924306	X - 24306		NA	NA	Species.delbrueckii	0.00914554	0.0104558	0.381981	922	0.862188
metab_229	arachidonate (20:4n6)		Lipid	Long Chain Polyunsaturated Fatty Acid (n3 and n6)	Species.wadsworthensis	0.00971121	0.0111026	0.381985	922	0.862194
metab_100001182	docosadienoate (22:2n6)		Lipid	Long Chain Polyunsaturated Fatty Acid (n3 and n6)	Species.sanguinis	-0.00694918	0.00794504	0.381997	922	0.862197
metab_100001197	10-undecenoate (11:1n1)		Lipid	Medium Chain Fatty Acid	family.vadinBE97	-0.0285862	0.0326834	0.382006	922	0.862197
metab_100001271	1-stearoyl-GPC (18:0)		Lipid	Lysophospholipid	order.Methanobacteriales	-0.0149103	0.017048	0.382023	922	0.862197
metab_100001313	gamma-glutamylmethionine		Peptide	Gamma-glutamyl Amino Acid	Species.anginosus	0.0240577	0.0275086	0.382055	922	0.862197
metab_100001314	gamma-glutamylthreonine		Peptide	Gamma-glutamyl Amino Acid	order.Opitutales	-0.0264602	0.0302538	0.382023	922	0.862197
metab_100001415	N6-carbamoylthreonyladenosine		Nucleotide	Purine Metabolism, Adenine containing	family.Prevotellaceae	0.00332689	0.00380389	0.382026	922	0.862197
metab_100001501	oleoylcarnitine (C18:1)		Lipid	Fatty Acid Metabolism (Acyl Carnitine, Monounsaturated)	order.Actinomycetales	-0.0189313	0.0216471	0.38206	922	0.862197
metab_100001511	1-palmitoleoyl-GPC (16:1)*		Lipid	Lysophospholipid	genus.Fournierella	-0.0100692	0.0115136	0.382057	922	0.862197
metab_100001570	1-linoleoyl-GPE (18:2)*		Lipid	Lysophospholipid	genus.Succinivibrio	-0.0227013	0.0259569	0.38204	922	0.862197
metab_100001740	mannitol/sorbitol		Carbohydrate	Fructose, Mannose and Galactose Metabolism	genus.Lachnospiraceae.UCG.009	-0.0309382	0.035376	0.382053	922	0.862197
metab_100001757	thymol sulfate		Xenobiotics	Food Component/Plant	order.Bacillales	0.0882634	0.100928	0.382071	922	0.862197
metab_100001872	1-stearoyl-2-arachidonoyl-GPS (18:0/20:4)		Lipid	Phosphatidylserine (PS)	family.Hungateiclostridiaceae	-0.0301614	0.0344889	0.38207	922	0.862197
metab_100001925	cyclo(leu-pro)		Peptide	Dipeptide	genus.Adlercreutzia	0.0133734	0.0152912	0.382037	922	0.862197
metab_100001989	glycocholenate sulfate*		Lipid	Secondary Bile Acid Metabolism	genus.Papillibacter	0.0238426	0.0272593	0.381996	922	0.862197
metab_100002070	2-hydroxyglutarate		Lipid	Fatty Acid, Dicarboxylate	Species.intestini	-0.0114959	0.0131449	0.382056	922	0.862197
metab_100002094	gamma-CEHC		Cofactors and Vitamins	Tocopherol Metabolism	class.Lentisphaeria	0.02402	0.0274624	0.382	922	0.862197
metab_100002167	12-HETE		Lipid	Eicosanoid	genus.Intestinibacter	0.00383369	0.00438382	0.382077	922	0.862197
metab_100002199	tridecenedioate (C13:1-DC)*		Lipid	Fatty Acid, Dicarboxylate	family.Prevotellaceae	0.00618713	0.00707389	0.382004	922	0.862197
metab_100004322	2-aminophenol sulfate		Xenobiotics	Food Component/Plant	genus.Cloacibacillus	-0.0361318	0.0413155	0.382064	922	0.862197
metab_100006294	behenoyl sphingomyelin (d18:1/22:0)*		Lipid	Sphingomyelins	family.Prevotellaceae	0.00475252	0.00543375	0.382012	922	0.862197
metab_100006379	C-glycosyltryptophan		Amino Acid	Tryptophan Metabolism	Species.thetaiotaomicron	0.00400518	0.00457928	0.382011	922	0.862197
metab_100006644	taurodeoxycholic acid 3-sulfate		Lipid	Secondary Bile Acid Metabolism	genus.Anaerotruncus	0.0205614	0.0235111	0.382062	922	0.862197
metab_100008991	1-palmitoyl-2-docosahexaenoyl-GPE (16:0/22:6)*		Lipid	Phosphatidylethanolamine (PE)	Species.obesi	0.00930924	0.0106445	0.382051	922	0.862197
metab_100008998	gamma-tocopherol/beta-tocopherol		Cofactors and Vitamins	Tocopherol Metabolism	genus.UCG.005	-0.00875662	0.0100131	0.382073	922	0.862197
metab_100010895	2'-O-methylcytidine		Nucleotide	Pyrimidine Metabolism, Cytidine containing	phylum.Cyanobacteria	-0.00909663	0.010402	0.382078	922	0.862197
metab_100015620	lactosyl-N-nervonoyl-sphingosine (d18:1/24:1)*		Lipid	Lactosylceramides (LCER)	genus.Anaerosporobacter	-0.0180739	0.0206656	0.382036	922	0.862197
metab_100020203	3-hydroxystachydrine*		Xenobiotics	Food Component/Plant	class.Coriobacteriia	0.0275717	0.0315273	0.382064	922	0.862197
metab_100020409	ascorbic acid 3-sulfate*		Cofactors and Vitamins	Ascorbate and Aldarate Metabolism	Species.funiformis	-0.0214016	0.0244718	0.382059	922	0.862197
metab_100020487	N-acetyl-isoputreanine		Amino Acid	Polyamine Metabolism	genus.Frisingicoccus	0.0123512	0.0141217	0.382012	922	0.862197
metab_100021000	hydroxypalmitoyl sphingomyelin (d18:1/16:0(OH))**		Lipid	Sphingomyelins	Species.copri	0.00558553	0.00638664	0.382047	922	0.862197
metab_100021141	3-hydroxydecanoylcarnitine		Lipid	Fatty Acid Metabolism (Acyl Carnitine, Hydroxy)	phylum.Cyanobacteria	-0.011919	0.0136276	0.382017	922	0.862197
metab_100021530	S-carboxyethylcysteine		Amino Acid	Methionine, Cysteine, SAM and Taurine Metabolism	genus.Bifidobacterium	-0.00831457	0.00950753	0.382069	922	0.862197
metab_1124	citrate		Energy	TCA Cycle	genus.Leuconostoc	-0.013249	0.0151499	0.382065	922	0.862197
metab_1124	citrate		Energy	TCA Cycle	Species.crossotus	-0.00348903	0.00398954	0.382058	922	0.862197
metab_1518	N-palmitoyl-sphingosine (d18:1/16:0)		Lipid	Ceramides	genus.Allisonella	-0.0124799	0.0142701	0.382057	922	0.862197
metab_1526	1-palmitoyl-2-oleoyl-GPE (16:0/18:1)		Lipid	Phosphatidylethanolamine (PE)	genus.Colidextribacter	-0.00979684	0.0112027	0.382078	922	0.862197
metab_194	N-formylmethionine		Amino Acid	Methionine, Cysteine, SAM and Taurine Metabolism	genus.Anaerofustis	-0.0108489	0.0124051	0.382056	922	0.862197
metab_310	cystathionine		Amino Acid	Methionine, Cysteine, SAM and Taurine Metabolism	genus.Acidaminococcus	0.0148897	0.0170253	0.382049	922	0.862197
metab_803	mannose		Carbohydrate	Fructose, Mannose and Galactose Metabolism	Species.rubiinfantis	-0.0175168	0.0200302	0.38207	922	0.862197
metab_999910458	X - 10458		NA	NA	class.Saccharimonadia	0.0117311	0.0134132	0.382033	922	0.862197
metab_999912221	X - 12221		NA	NA	Species.copri	-0.0107574	0.0123004	0.382052	922	0.862197
metab_999918922	X - 18922		NA	NA	genus.Alloprevotella	0.00891609	0.0101947	0.382039	922	0.862197
metab_999921829	X - 21829		NA	NA	family.Akkermansiaceae	0.00801762	0.00916742	0.38204	922	0.862197
metab_999923780	X - 23780		NA	NA	genus.Peptococcus	-0.0116004	0.0132644	0.382056	922	0.862197
metab_999923782	X - 23782		NA	NA	family.Desulfovibrionaceae	0.00822538	0.00940537	0.38206	922	0.862197
metab_999924518	X - 24518		NA	NA	Species.indistinctus	-0.0091301	0.0104384	0.38199	922	0.862197
metab_999924544	X - 24544		NA	NA	Species.caccae.1	-0.0311201	0.0355811	0.382015	922	0.862197
metab_999924949	X - 24949		NA	NA	phylum.Verrucomicrobiota	0.00893006	0.0102112	0.38206	922	0.862197
metab_999925419	X - 25419		NA	NA	family.Micrococcaceae	-0.0637986	0.0729518	0.382065	922	0.862197
metab_100000263	imidazole lactate		Amino Acid	Histidine Metabolism	family.Erysipelatoclostridiaceae	0.00724797	0.00828825	0.382089	922	0.862199
metab_100000882	3-hydroxymyristate		Lipid	Fatty Acid, Monohydroxy	order.Bacteroidales	0.0162127	0.0185399	0.382098	922	0.862199
metab_100001257	N-acetylasparagine		Amino Acid	Alanine and Aspartate Metabolism	genus.Megasphaera	-0.0152855	0.0174796	0.382095	922	0.862199
metab_100004054	margaroylcarnitine (C17)*		Lipid	Fatty Acid Metabolism (Acyl Carnitine, Long Chain Saturated)	genus.UCG.003	-0.00623644	0.00713189	0.382113	922	0.862199
metab_100005350	1-linolenoyl-GPC (18:3)*		Lipid	Lysophospholipid	family.Bacillaceae	-0.0337436	0.038588	0.382105	922	0.862199
metab_100006126	4-vinylguaiacol sulfate		Xenobiotics	Food Component/Plant	Species.aerofaciens	-0.0159288	0.0182151	0.382091	922	0.862199
metab_100008976	1-stearoyl-2-linoleoyl-GPE (18:0/18:2)*		Lipid	Phosphatidylethanolamine (PE)	genus.Lachnoclostridium	0.0100575	0.0115016	0.382112	922	0.862199
metab_100009007	1-(1-enyl-palmitoyl)-2-oleoyl-GPC (P-16:0/18:1)*		Lipid	Plasmalogen	Species.pectinoschiza	-0.00572093	0.00654195	0.382083	922	0.862199
metab_100009271	(S)-3-hydroxybutyrylcarnitine		Lipid	Fatty Acid Metabolism (Acyl Carnitine, Hydroxy)	class.Verrucomicrobiae	0.00694251	0.00793935	0.382113	922	0.862199
metab_100021331	metabolonic lactone sulfate		Partially Characterized Molecules	Partially Characterized Molecules	Species.edouardi	0.00884842	0.0101188	0.382107	922	0.862199
metab_250	biliverdin		Cofactors and Vitamins	Hemoglobin and Porphyrin Metabolism	genus.Subdoligranulum	0.011859	0.013561	0.382087	922	0.862199
metab_432	nicotinamide		Cofactors and Vitamins	Nicotinate and Nicotinamide Metabolism	Species.putredinis	-0.00472291	0.00540075	0.382087	922	0.862199
metab_93	alpha-ketoglutarate		Energy	TCA Cycle	Species.salyersiae	-0.0113968	0.0130329	0.382102	922	0.862199
metab_999912707	X - 12707		NA	NA	genus.Collinsella	0.00750476	0.0085821	0.3821	922	0.862199
metab_999913553	X - 13553		NA	NA	order.Eubacteriales	-0.0130287	0.0148993	0.382111	922	0.862199
metab_999915461	X - 15461		NA	NA	genus.Anaerofustis	0.0187969	0.0214948	0.38209	922	0.862199
metab_999921470	X - 21470		NA	NA	genus.Parabacteroides	0.0119879	0.0137091	0.382112	922	0.862199
metab_999923644	X - 23644		NA	NA	Species.copri	0.0233454	0.0266966	0.382097	922	0.862199
metab_999924344	X - 24344		NA	NA	Species.parasanguinis	-0.0386732	0.0442262	0.382115	922	0.862199
metab_100009264	glycochenodeoxycholate glucuronide (1)		Lipid	Primary Bile Acid Metabolism	family.Peptostreptococcaceae	0.0124113	0.0141936	0.382118	922	0.8622
metab_100015632	N-stearoyl-sphingadienine (d18:2/18:0)*		Lipid	Ceramides	genus.Faecalicoccus	0.0295434	0.0337863	0.382126	922	0.8622
metab_207	adenosine 3',5'-cyclic monophosphate (cAMP)		Nucleotide	Purine Metabolism, Adenine containing	genus.GCA.900066575	0.00430662	0.00492505	0.382119	922	0.8622
metab_466	phytanate		Xenobiotics	Food Component/Plant	genus.Tyzzerella	-0.00996557	0.0113968	0.382128	922	0.8622
metab_825	uracil		Nucleotide	Pyrimidine Metabolism, Uracil containing	family.Succinivibrionaceae	0.0183165	0.020947	0.382127	922	0.8622
metab_999911632	X - 11632		NA	NA	Species.massiliensis.6	0.0187623	0.021457	0.382128	922	0.8622
metab_999924306	X - 24306		NA	NA	genus.Family.XIII.UCG.001	0.00702342	0.00803201	0.382121	922	0.8622
metab_999923587	X - 23587		NA	NA	genus.Succinivibrio	0.0395566	0.0452382	0.382132	922	0.862205
metab_100002911	glycoursodeoxycholate		Lipid	Secondary Bile Acid Metabolism	genus.Alloprevotella	-0.0198445	0.0226949	0.382136	922	0.862206
metab_397	leucine		Amino Acid	Leucine, Isoleucine and Valine Metabolism	Species.sanguinis	0.00393879	0.00450457	0.382136	922	0.862206
metab_100001469	N1-Methyl-4-pyridone-3-carboxamide		Cofactors and Vitamins	Nicotinate and Nicotinamide Metabolism	Species.dispar	0.0143636	0.0164274	0.382155	922	0.862207
metab_100006105	4-methylguaiacol sulfate		Xenobiotics	Benzoate Metabolism	genus.Howardella	0.0166615	0.0190552	0.382148	922	0.862207
metab_100009264	glycochenodeoxycholate glucuronide (1)		Lipid	Primary Bile Acid Metabolism	genus.Marvinbryantia	-0.0122197	0.0139754	0.382152	922	0.862207
metab_100010942	linoleoyl-linoleoyl-glycerol (18:2/18:2) [2]*		Lipid	Diacylglycerol	Species.pleomorphus	0.0450933	0.0515724	0.382154	922	0.862207
metab_100020211	3-hydroxybutyroylglycine**		Lipid	Fatty Acid Metabolism (Acyl Glycine)	genus.Papillibacter	-0.0299804	0.0342879	0.382151	922	0.862207
metab_100020217	N,N,N-trimethyl-alanylproline betaine (TMAP)		Amino Acid	Urea cycle; Arginine and Proline Metabolism	Species.lenta	-0.0115666	0.0132285	0.382153	922	0.862207
metab_100021324	3,5-dichloro-2,6-dihydroxybenzoic acid		Xenobiotics	Chemical	family.Anaerovoracaceae	0.0154955	0.0177214	0.382141	922	0.862207
metab_1256	choline		Lipid	Phospholipid Metabolism	Species.microfusus	-0.0192794	0.0220496	0.382156	922	0.862207
metab_407	lysine		Amino Acid	Lysine Metabolism	genus.Enterococcus	-0.00852637	0.00975138	0.38215	922	0.862207
metab_999912407	X - 12407		NA	NA	class.Verrucomicrobiae	0.0159232	0.0182111	0.382154	922	0.862207
metab_100020427	1-carboxyethylisoleucine	N-lactoyl isoleucine	Amino Acid	Leucine, Isoleucine and Valine Metabolism	genus.Streptococcus	0.00641193	0.0073333	0.38216	922	0.862208
metab_100022006	bilirubin degradation product, C17H18N2O4 (2)**		Partially Characterized Molecules	Partially Characterized Molecules	order.Opitutales	-0.0316773	0.0362292	0.382159	922	0.862208
metab_100002028	androstenediol (3beta,17beta) monosulfate (1)		Lipid	Androgenic Steroids	genus.Rikenellaceae.RC9.gut.group	0.0351571	0.0402102	0.382174	922	0.862212
metab_100002106	sphingomyelin (d18:1/18:1, d18:2/18:0)		Lipid	Sphingomyelins	Species.coprocola	0.00469464	0.00536929	0.382164	922	0.862212
metab_100004326	3-acetylphenol sulfate		Xenobiotics	Chemical	family.Selenomonadaceae	-0.0184179	0.0210651	0.382175	922	0.862212
metab_100019968	lyxonate		Carbohydrate	Pentose Metabolism	class.Bacteroidia	-0.0148682	0.0170051	0.382171	922	0.862212
metab_100020833	2-ketocaprylate		Amino Acid	Leucine, Isoleucine and Valine Metabolism	order.Bacteroidales	-0.0148705	0.0170079	0.382176	922	0.862212
metab_100022005	bilirubin degradation product, C17H18N2O4 (1)**		Partially Characterized Molecules	Partially Characterized Molecules	Species.urinimassiliense	0.0334418	0.0382482	0.382171	922	0.862212
metab_999921834	X - 21834		NA	NA	genus.Lachnospiraceae.UCG.004	-0.0130651	0.0149429	0.382171	922	0.862212
metab_999924475	X - 24475		NA	NA	genus.Family.XIII.AD3011.group	0.0201428	0.0230376	0.382167	922	0.862212
metab_100001609	7-alpha-hydroxy-3-oxo-4-cholestenoate (7-Hoca)		Lipid	Sterol	order.Bacteroidales	-0.00992185	0.0113481	0.382179	922	0.862215
metab_100001266	N-acetylarginine		Amino Acid	Urea cycle; Arginine and Proline Metabolism	Species.pectinoschiza	-0.0074367	0.00850586	0.382189	922	0.862225
metab_100002152	andro steroid monosulfate C19H28O6S (1)*		Lipid	Androgenic Steroids	order.Clostridia.UCG.014	0.00954727	0.0109198	0.382188	922	0.862225
metab_100008992	1-stearoyl-2-docosahexaenoyl-GPE (18:0/22:6)*		Lipid	Phosphatidylethanolamine (PE)	genus.Defluviitaleaceae.UCG.011	-0.00979719	0.0112057	0.382189	922	0.862225
metab_100001571	1-arachidonoyl-GPE (20:4n6)*		Lipid	Lysophospholipid	Species.saccharivorans	0.00743552	0.00850459	0.382194	922	0.86223
metab_100001657	glycolithocholate sulfate*		Lipid	Secondary Bile Acid Metabolism	phylum.Bacteroidota	0.02545	0.0291093	0.382196	922	0.862231
metab_100000467	3-indoxyl sulfate		Amino Acid	Tryptophan Metabolism	genus.Olsenella	-0.0136498	0.0156129	0.38221	922	0.862256
metab_100001083	indolepropionate		Amino Acid	Tryptophan Metabolism	Species.shahii	0.0135557	0.0155055	0.382217	922	0.862256
metab_100006171	eugenol sulfate		Xenobiotics	Food Component/Plant	order.Veillonellales.Selenomonadales	0.0137593	0.0157385	0.38222	922	0.862256
metab_100008916	1-stearoyl-2-docosahexaenoyl-GPC (18:0/22:6)		Lipid	Phosphatidylcholine (PC)	genus.Holdemanella	-0.00484912	0.00554665	0.382222	922	0.862256
metab_100008984	1-palmitoyl-2-palmitoleoyl-GPC (16:0/16:1)*		Lipid	Phosphatidylcholine (PC)	genus.Allisonella	-0.0149683	0.0171211	0.382211	922	0.862256
metab_100010916	palmitoyl-oleoyl-glycerol (16:0/18:1) [1]*		Lipid	Diacylglycerol	order.Oscillospirales	0.0469699	0.0537266	0.382224	922	0.862256
metab_100015788	sphingomyelin (d18:2/18:1)*		Lipid	Sphingomyelins	genus.Sutterella	-0.00576731	0.00659689	0.38222	922	0.862256
metab_999912680	X - 12680		NA	NA	class.Cyanobacteriia	0.0381947	0.0436883	0.382216	922	0.862256
metab_999924344	X - 24344		NA	NA	genus.Enterobacter	-0.0451781	0.0516759	0.382214	922	0.862256
metab_100006190	2-acetamidophenol sulfate		Xenobiotics	Food Component/Plant	genus.Negativibacillus	-0.0149824	0.0171381	0.382238	922	0.862267
metab_100015788	sphingomyelin (d18:2/18:1)*		Lipid	Sphingomyelins	Species.crossotus	-0.00565089	0.00646394	0.382235	922	0.862267
metab_1256	choline		Lipid	Phospholipid Metabolism	Species.disporicum	0.00869633	0.00994761	0.382238	922	0.862267
metab_999922771	X - 22771		NA	NA	genus.Lachnospiraceae.UCG.003	0.0135766	0.0155299	0.382232	922	0.862267
metab_999926106	X - 26106		NA	NA	Species.formicigenerans	0.00870627	0.00995894	0.382237	922	0.862267
metab_100004046	N-acetylcarnosine		Amino Acid	Histidine Metabolism	genus.Flavonifractor	-0.00857787	0.00981215	0.382241	922	0.862269
metab_100001415	N6-carbamoylthreonyladenosine		Nucleotide	Purine Metabolism, Adenine containing	family.Anaerofustaceae	-0.0128064	0.0146495	0.382254	922	0.862269
metab_100001869	1-stearoyl-2-arachidonoyl-GPC (18:0/20:4)		Lipid	Phosphatidylcholine (PC)	order.Micrococcales	-0.018055	0.0206532	0.382247	922	0.862269
metab_100001876	sphinganine-1-phosphate		Lipid	Sphingolipid Synthesis	family.UCG.011	0.00906135	0.0103653	0.382246	922	0.862269
metab_100006430	arabitol/xylitol		Carbohydrate	Pentose Metabolism	family.Rikenellaceae	-0.0068728	0.00786194	0.382253	922	0.862269
metab_100009406	palmitoleoylcarnitine (C16:1)*		Lipid	Fatty Acid Metabolism (Acyl Carnitine, Monounsaturated)	order.Micrococcales	-0.0269507	0.0308296	0.382255	922	0.862269
metab_100016069	5-dodecenoylcarnitine (C12:1)		Lipid	Fatty Acid Metabolism (Acyl Carnitine, Monounsaturated)	genus.Megasphaera	0.0196843	0.0225174	0.382256	922	0.862269
metab_100019978	octadecenedioate (C18:1-DC)		Lipid	Fatty Acid, Dicarboxylate	Species.equolifaciens	-0.0138789	0.0158764	0.382255	922	0.862269
metab_533	urea		Amino Acid	Urea cycle; Arginine and Proline Metabolism	genus.Eisenbergiella	-0.00799407	0.0091446	0.382254	922	0.862269
metab_100001452	isovalerylglycine		Amino Acid	Leucine, Isoleucine and Valine Metabolism	order.RF39	0.0076401	0.00873986	0.382263	922	0.862277
metab_999925420	X - 25420		NA	NA	Species.microfusus	-0.0364965	0.0417498	0.382261	922	0.862277
metab_100001232	5-dodecenoate (12:1n7)		Lipid	Medium Chain Fatty Acid	Species.minuta	0.0380071	0.0434786	0.382269	922	0.862283
metab_100001956	N-methylproline		Amino Acid	Urea cycle; Arginine and Proline Metabolism	genus.Sanguibacteroides	-0.0791861	0.0905877	0.382279	922	0.862283
metab_100004089	2-hydroxydecanoate		Lipid	Fatty Acid, Monohydroxy	Species.salyersiae	0.0126493	0.0144706	0.382281	922	0.862283
metab_100006642	glycodeoxycholate 3-sulfate		Lipid	Secondary Bile Acid Metabolism	genus.Paraprevotella	0.0123632	0.0141434	0.382283	922	0.862283
metab_100009181	1-stearoyl-2-oleoyl-GPI (18:0/18:1)*		Lipid	Phosphatidylinositol (PI)	genus.Butyrivibrio	-0.00895548	0.0102448	0.382272	922	0.862283
metab_100009394	hexadecadienoate (16:2n6)		Lipid	Long Chain Polyunsaturated Fatty Acid (n3 and n6)	family.Coriobacteriales.Incertae.Sedis	-0.00918401	0.0105065	0.382284	922	0.862283
metab_100009406	palmitoleoylcarnitine (C16:1)*		Lipid	Fatty Acid Metabolism (Acyl Carnitine, Monounsaturated)	family.Butyricicoccaceae	-0.0095056	0.0108743	0.38228	922	0.862283
metab_100020819	glycoursodeoxycholic acid sulfate (1)		Lipid	Secondary Bile Acid Metabolism	genus.Parabacteroides	-0.0146208	0.0167261	0.382282	922	0.862283
metab_1083	N-acetylmethionine		Amino Acid	Methionine, Cysteine, SAM and Taurine Metabolism	genus.Acidaminococcus	-0.00710067	0.00812314	0.382284	922	0.862283
metab_917	asparagine		Amino Acid	Alanine and Aspartate Metabolism	genus.Succiniclasticum	-0.00717283	0.00820552	0.382274	922	0.862283
metab_100001040	1-linoleoylglycerol (18:2)		Lipid	Monoacylglycerol	Species.finegoldii	-0.0113752	0.0130133	0.382289	922	0.862288
metab_100001040	1-linoleoylglycerol (18:2)		Lipid	Monoacylglycerol	genus.Succinivibrio	-0.0309115	0.0353665	0.382336	922	0.862316
metab_100001106	1,3-dimethylurate		Xenobiotics	Xanthine Metabolism	Species.salyersiae	0.023405	0.026778	0.382333	922	0.862316
metab_100001162	propionylcarnitine (C3)		Lipid	Fatty Acid Metabolism (also BCAA Metabolism)	family.Akkermansiaceae	0.00625089	0.0071514	0.382312	922	0.862316
metab_100001257	N-acetylasparagine		Amino Acid	Alanine and Aspartate Metabolism	Species.sobrinus	-0.02232	0.0255352	0.382307	922	0.862316
metab_100001272	1-oleoyl-GPC (18:1)		Lipid	Lysophospholipid	Species.finegoldii	-0.00766903	0.00877419	0.38233	922	0.862316
metab_100001334	N-acetylproline		Amino Acid	Urea cycle; Arginine and Proline Metabolism	Species.splanchnicus	0.00689994	0.00789426	0.382329	922	0.862316
metab_100001731	indoleacetylglutamine		Amino Acid	Tryptophan Metabolism	Species.equolifaciens	0.019075	0.021823	0.382311	922	0.862316
metab_100005350	1-linolenoyl-GPC (18:3)*		Lipid	Lysophospholipid	Species.evryensis	-0.0288396	0.0329958	0.382334	922	0.862316
metab_100009275	methylsuccinoylcarnitine		Amino Acid	Leucine, Isoleucine and Valine Metabolism	class.Bacteroidia	-0.0156773	0.017936	0.382317	922	0.862316
metab_100015684	myristoyl-linoleoyl-glycerol (14:0/18:2) [2]*		Lipid	Diacylglycerol	phylum.Actinobacteriota	0.0149798	0.0171389	0.38234	922	0.862316
metab_100015752	glycosyl-N-(2-hydroxynervonoyl)-sphingosine (d18:1/24:1(2OH))*		Lipid	Hexosylceramides (HCER)	genus.Butyricicoccus	-0.00859625	0.00983469	0.382314	922	0.862316
metab_100015839	dihomo-linoleoylcarnitine (C20:2)*		Lipid	Fatty Acid Metabolism (Acyl Carnitine, Polyunsaturated)	genus..Ruminococcus..torques.group	0.00820323	0.00938532	0.382327	922	0.862316
metab_100019892	2-hydroxyarachidate*		Lipid	Fatty Acid, Monohydroxy	Species.faecis.1	0.0183595	0.0210049	0.382321	922	0.862316
metab_310	cystathionine		Amino Acid	Methionine, Cysteine, SAM and Taurine Metabolism	genus.Bacteroides	0.0161955	0.0185285	0.382308	922	0.862316
metab_460	phenylalanine		Amino Acid	Phenylalanine Metabolism	genus.Eisenbergiella	-0.00650842	0.0074462	0.382322	922	0.862316
metab_477	pristanate		Lipid	Fatty Acid, Branched	genus.FD2005	0.018317	0.0209564	0.382328	922	0.862316
metab_999911444	X - 11444		NA	NA	genus.Colidextribacter	-0.00875129	0.010012	0.382313	922	0.862316
metab_999912729	X - 12729		NA	NA	Species.intestinalis	0.0112943	0.012922	0.382334	922	0.862316
metab_999917438	X - 17438		NA	NA	genus.Mogibacterium	-0.019018	0.021759	0.382337	922	0.862316
metab_999923739	X - 23739		NA	NA	genus..Eubacterium..nodatum.group	-0.0119716	0.0136971	0.382338	922	0.862316
metab_999924334	X - 24334		NA	NA	family.Flavobacteriaceae	-0.0125938	0.0144086	0.38233	922	0.862316
metab_100020241	gamma-glutamylcitrulline*		Peptide	Gamma-glutamyl Amino Acid	genus.Lactonifactor	0.0215988	0.0247123	0.382348	922	0.862326
metab_999911372	X - 11372		NA	NA	Species.succinatiphilus	0.0278923	0.0319129	0.382347	922	0.862326
metab_344	guanidinoacetate		Amino Acid	Creatine Metabolism	order.Desulfovibrionales	-0.00518102	0.00592789	0.38235	922	0.862326
metab_100001151	butyrylglycine		Lipid	Fatty Acid Metabolism (also BCAA Metabolism)	genus.Lachnospiraceae.FCS020.group	0.00673761	0.00770893	0.382354	922	0.862331
metab_100000657	1,2-dipalmitoyl-GPC (16:0/16:0)		Lipid	Phosphatidylcholine (PC)	family.Peptococcaceae	0.00499616	0.00571647	0.382357	922	0.862333
metab_100001417	phenylacetylglutamine		Peptide	Acetylated Peptides	Species.pleomorphus	-0.0418233	0.0478538	0.382365	922	0.862337
metab_100001593	glutarylcarnitine (C5-DC)		Amino Acid	Lysine Metabolism	genus.Succiniclasticum	0.0153727	0.0175893	0.382366	922	0.862337
metab_100003169	isoleucylglycine		Peptide	Dipeptide	genus.Lactiplantibacillus	0.0136401	0.0156067	0.382361	922	0.862337
metab_999923974	X - 23974		NA	NA	Species.pectinilyticus	0.00726418	0.0083116	0.382364	922	0.862337
metab_1162	N-acetylneuraminate		Carbohydrate	Aminosugar Metabolism	Species.massiliensis.7	-0.0165904	0.0189828	0.38237	922	0.86234
metab_100021105	eicosenedioate (C20:1-DC)*		Lipid	Fatty Acid, Dicarboxylate	order.Erysipelotrichales	0.0153731	0.01759	0.382372	922	0.862342
metab_100001977	beta-cryptoxanthin		Cofactors and Vitamins	Vitamin A Metabolism	order.Acholeplasmatales	-0.0243902	0.0279078	0.382377	922	0.862348
metab_100004111	4-methylcatechol sulfate		Xenobiotics	Benzoate Metabolism	class.Actinobacteria	-0.0114903	0.0131474	0.382379	922	0.862348
metab_100020343	tetradecadienoate (14:2)*		Lipid	Long Chain Polyunsaturated Fatty Acid (n3 and n6)	Species.hathewayi	-0.0132982	0.0152162	0.382381	922	0.862349
metab_100020515	2-naphthol sulfate		Xenobiotics	Chemical	Species.tertium	-0.0488695	0.0559181	0.382383	922	0.862349
metab_100020893	2,3-dihydroxy-5-methylthio-4-pentenoate (DMTPA)*		Amino Acid	Methionine, Cysteine, SAM and Taurine Metabolism	Species.cutis	0.0137088	0.0156863	0.382389	922	0.86235
metab_999917367	X - 17367		NA	NA	Species.secunda	0.0405782	0.0464315	0.382389	922	0.86235
metab_999923782	X - 23782		NA	NA	genus.Pediococcus	0.0285943	0.0327189	0.382388	922	0.86235
metab_1024	pantothenate		Cofactors and Vitamins	Pantothenate and CoA Metabolism	family.Prevotellaceae	-0.00476514	0.00545252	0.382391	922	0.862351
metab_100001456	7-methylguanine		Nucleotide	Purine Metabolism, Guanine containing	family.Atopobiaceae	0.00951382	0.0108863	0.382396	922	0.862351
metab_100006082	4-hydroxychlorothalonil		Xenobiotics	Chemical	genus.Marvinbryantia	0.00759305	0.0086885	0.382398	922	0.862351
metab_100020371	N,N-dimethylalanine		Amino Acid	Alanine and Aspartate Metabolism	Species.bromii	-0.00795721	0.00910514	0.382395	922	0.862351
metab_999912707	X - 12707		NA	NA	genus..Eubacterium..ruminantium.group	-0.00595716	0.00681661	0.382399	922	0.862351
metab_100001247	octanoylcarnitine (C8)		Lipid	Fatty Acid Metabolism (Acyl Carnitine, Medium Chain)	genus.Oscillibacter	0.00886941	0.0101492	0.382406	922	0.862353
metab_100001994	androstenediol (3beta,17beta) disulfate (2)		Lipid	Androgenic Steroids	Species.johnsonii	-0.0169684	0.0194169	0.38241	922	0.862353
metab_100002094	gamma-CEHC		Cofactors and Vitamins	Tocopherol Metabolism	class.Coriobacteriia	-0.00972782	0.0111319	0.382424	922	0.862353
metab_100002528	sulfate*		Xenobiotics	Chemical	genus.Allisonella	-0.0102295	0.0117058	0.382416	922	0.862353
metab_100002953	16-hydroxypalmitate		Lipid	Fatty Acid, Monohydroxy	Species.wadsworthia	0.0068812	0.00787423	0.382414	922	0.862353
metab_100003415	N6-methyllysine		Amino Acid	Lysine Metabolism	family.Tannerellaceae	0.0152045	0.0173988	0.38242	922	0.862353
metab_100008998	gamma-tocopherol/beta-tocopherol		Cofactors and Vitamins	Tocopherol Metabolism	Species.champanellensis	0.0105736	0.0120996	0.382419	922	0.862353
metab_100010942	linoleoyl-linoleoyl-glycerol (18:2/18:2) [2]*		Lipid	Diacylglycerol	Species.bartlettii	-0.0082363	0.00942499	0.38242	922	0.862353
metab_100020545	N2-acetyl,N6,N6-dimethyllysine		Amino Acid	Lysine Metabolism	Species.eutactus	0.0110373	0.0126301	0.382414	922	0.862353
metab_100021141	3-hydroxydecanoylcarnitine		Lipid	Fatty Acid Metabolism (Acyl Carnitine, Hydroxy)	family.Ethanoligenenaceae	0.0293992	0.0336427	0.382428	922	0.862353
metab_100021530	S-carboxyethylcysteine		Amino Acid	Methionine, Cysteine, SAM and Taurine Metabolism	Species.excrementihominis	0.0153769	0.0175964	0.382427	922	0.862353
metab_1083	N-acetylmethionine		Amino Acid	Methionine, Cysteine, SAM and Taurine Metabolism	order.Enterobacterales	0.00372294	0.00426028	0.382424	922	0.862353
metab_1547	N-stearoyl-sphingosine (d18:1/18:0)*		Lipid	Ceramides	family.Succinivibrionaceae	0.0233697	0.0267423	0.382416	922	0.862353
metab_999911299	X - 11299		NA	NA	Species.finegoldii	-0.0218434	0.024995	0.382403	922	0.862353
metab_999912798	X - 12798		NA	NA	genus.Ruminococcus	-0.0110855	0.0126856	0.382426	922	0.862353
metab_100001033	beta-sitosterol		Lipid	Sterol	genus.Intestinimonas	-0.00817347	0.00935328	0.38243	922	0.862353
metab_100000963	homocitrulline		Amino Acid	Urea cycle; Arginine and Proline Metabolism	family.Eggerthellaceae	0.00852008	0.00975005	0.382436	922	0.862355
metab_100001033	beta-sitosterol		Lipid	Sterol	Species.johnsonii	-0.0164413	0.0188169	0.38249	922	0.862355
metab_100001509	2-methylbutyrylcarnitine (C5)		Amino Acid	Leucine, Isoleucine and Valine Metabolism	family.Selenomonadaceae	-0.00985464	0.0112776	0.382451	922	0.862355
metab_100001856	1-stearoyl-2-oleoyl-GPE (18:0/18:1)		Lipid	Phosphatidylethanolamine (PE)	genus.Oscillibacter	-0.00903273	0.0103373	0.382465	922	0.862355
metab_100002679	gamma-carboxyglutamate		Amino Acid	Glutamate Metabolism	genus.Christensenella	-0.0136409	0.0156116	0.382479	922	0.862355
metab_100002873	1-lignoceroyl-GPC (24:0)		Lipid	Lysophospholipid	Species.bifidum	0.00801465	0.00917201	0.382455	922	0.862355
metab_100002990	oleoyl-linoleoyl-glycerol (18:1/18:2) [2]		Lipid	Diacylglycerol	family..Eubacterium..coprostanoligenes.group	0.0120336	0.013771	0.382445	922	0.862355
metab_100003240	N-stearoyltaurine		Lipid	Endocannabinoid	Species.equolifaciens	-0.0110131	0.0126037	0.382461	922	0.862355
metab_100003271	beta-citrylglutamate		Amino Acid	Glutamate Metabolism	Species.copri	-0.00632773	0.00724186	0.382479	922	0.862355
metab_100005373	fructosyllysine		Amino Acid	Lysine Metabolism	family.Streptococcaceae	0.00530103	0.00606632	0.382438	922	0.862355
metab_100005384	O-sulfo-L-tyrosine		Xenobiotics	Chemical	family.Veillonellaceae	-0.00390972	0.00447412	0.382435	922	0.862355
metab_100006435	N-acetylglucosamine/N-acetylgalactosamine		Carbohydrate	Aminosugar Metabolism	genus.Howardella	-0.00557296	0.00637795	0.382471	922	0.862355
metab_100009045	phenylacetylglutamate		Peptide	Acetylated Peptides	genus.Lachnospiraceae.NK4A136.group	0.0125068	0.0143139	0.382488	922	0.862355
metab_100009271	(S)-3-hydroxybutyrylcarnitine		Lipid	Fatty Acid Metabolism (Acyl Carnitine, Hydroxy)	genus.HT002	0.0308315	0.0352845	0.382464	922	0.862355
metab_100009394	hexadecadienoate (16:2n6)		Lipid	Long Chain Polyunsaturated Fatty Acid (n3 and n6)	Species.indistinctus	-0.0130908	0.0149819	0.382477	922	0.862355
metab_100015968	carotene diol (3)		Cofactors and Vitamins	Vitamin A Metabolism	Species.timonensis	-0.0299179	0.0342371	0.382439	922	0.862355
metab_100020421	1-carboxyethyltyrosine	N-lactoyl tyrosine	Amino Acid	Tyrosine Metabolism	genus.Acidaminococcus	0.00951707	0.0108922	0.38249	922	0.862355
metab_100020497	sulfate of piperine metabolite C16H19NO3 (3)*		Xenobiotics	Food Component/Plant	Species.ramosum	-0.023556	0.0269583	0.382468	922	0.862355
metab_100021666	branched-chain, straight-chain, or cyclopropyl 10:1 fatty acid (1)*		Partially Characterized Molecules	Partially Characterized Molecules	Species.longum	-0.0063478	0.00726438	0.38245	922	0.862355
metab_1022	picolinate		Amino Acid	Tryptophan Metabolism	Species.saccharivorans	0.00810235	0.00927246	0.382459	922	0.862355
metab_358	hypotaurine		Amino Acid	Methionine, Cysteine, SAM and Taurine Metabolism	family.Erysipelatoclostridiaceae	0.00652268	0.00746456	0.382453	922	0.862355
metab_445	orotate		Nucleotide	Pyrimidine Metabolism, Orotate containing	Species.ihumii	-0.0165884	0.0189851	0.382483	922	0.862355
metab_503	serine		Amino Acid	Glycine, Serine and Threonine Metabolism	Species.vadensis	-0.0231034	0.0264401	0.382463	922	0.862355
metab_891	margarate (17:0)		Lipid	Long Chain Saturated Fatty Acid	genus.Family.XIII.UCG.001	-0.00728631	0.00833846	0.382453	922	0.862355
metab_999912026	X - 12026		NA	NA	family.Atopobiaceae	-0.00977037	0.0111813	0.382456	922	0.862355
metab_999917010	X - 17010		NA	NA	phylum.Bacteroidota	0.0137996	0.0157935	0.382489	922	0.862355
metab_999923655	X - 23655		NA	NA	genus.Collinsella	-0.0110173	0.0126086	0.38247	922	0.862355
metab_999924418	X - 24418		NA	NA	Species.sobrinus	-0.0193487	0.0221439	0.38248	922	0.862355
metab_999924422	X - 24422		NA	NA	order.Monoglobales	0.00983655	0.0112577	0.382486	922	0.862355
metab_999924812	X - 24812		NA	NA	order.Monoglobales	0.0111293	0.0127369	0.382474	922	0.862355
metab_999924949	X - 24949		NA	NA	Species.massiliensis.7	-0.0228014	0.0260951	0.382473	922	0.862355
metab_999925520	X - 25520		NA	NA	family.Coriobacteriaceae	-0.010977	0.0125619	0.382447	922	0.862355
metab_999924473	X - 24473		NA	NA	class.Cyanobacteriia	0.0418294	0.0478736	0.382493	922	0.862357
metab_100003415	N6-methyllysine		Amino Acid	Lysine Metabolism	Species.shahii	0.0150348	0.0172073	0.382495	922	0.862358
metab_100000096	4-guanidinobutanoate		Amino Acid	Guanidino and Acetamido Metabolism	Species.atypica	0.0259862	0.0297434	0.382528	922	0.862379
metab_100000616	1-stearoyl-2-arachidonoyl-GPI (18:0/20:4)		Lipid	Phosphatidylinositol (PI)	genus.Latilactobacillus	0.0105414	0.0120651	0.382515	922	0.862379
metab_100001104	N-acetyltyrosine		Amino Acid	Tyrosine Metabolism	Species.wadsworthia	0.00812972	0.00930513	0.382527	922	0.862379
metab_100001272	1-oleoyl-GPC (18:1)		Lipid	Lysophospholipid	Species.indistinctus	-0.00943221	0.0107958	0.382524	922	0.862379
metab_100006292	sphingomyelin (d18:1/20:1, d18:2/20:0)*		Lipid	Sphingomyelins	family.Prevotellaceae	0.00319366	0.00365535	0.38252	922	0.862379
metab_100009014	1-(1-enyl-palmitoyl)-2-arachidonoyl-GPC (P-16:0/20:4)*		Lipid	Plasmalogen	class.Methanobacteria	0.0111996	0.0128188	0.382529	922	0.862379
metab_100009162	1-(1-enyl-palmitoyl)-2-palmitoyl-GPC (P-16:0/16:0)*		Lipid	Plasmalogen	Species.intestini	-0.0118533	0.0135665	0.382508	922	0.862379
metab_100021103	pregnenetriol sulfate*		Lipid	Pregnenolone Steroids	class.Clostridia	0.0295666	0.033841	0.382522	922	0.862379
metab_132	3-phosphoglycerate		Carbohydrate	Glycolysis, Gluconeogenesis, and Pyruvate Metabolism	Species.massiliensis.1	-0.00546308	0.00625277	0.382514	922	0.862379
metab_803	mannose		Carbohydrate	Fructose, Mannose and Galactose Metabolism	Species.tanakaei	-0.0191345	0.0219002	0.382512	922	0.862379
metab_999911308	X - 11308		NA	NA	Species.intestinalis	-0.00658748	0.00753978	0.382519	922	0.862379
metab_999912680	X - 12680		NA	NA	family.Akkermansiaceae	0.00948449	0.0108558	0.382528	922	0.862379
metab_999915245	X - 15245		NA	NA	family.Hydrogenoanaerobacterium	0.0285106	0.0326319	0.382516	922	0.862379
metab_100000096	4-guanidinobutanoate		Amino Acid	Guanidino and Acetamido Metabolism	Species.salivarius	0.022538	0.0257978	0.38255	922	0.862382
metab_100002761	androsterone glucuronide		Lipid	Androgenic Steroids	genus.Oribacterium	-0.0235696	0.0269785	0.382549	922	0.862382
metab_100003169	isoleucylglycine		Peptide	Dipeptide	order.Flavobacteriales	-0.0103802	0.0118816	0.382552	922	0.862382
metab_100004329	sphingomyelin (d18:2/16:0, d18:1/16:1)*		Lipid	Sphingomyelins	family.Pseudomonadaceae	-0.0146996	0.0168266	0.382576	922	0.862382
metab_100008914	1-palmitoyl-2-arachidonoyl-GPC (16:0/20:4n6)		Lipid	Phosphatidylcholine (PC)	class.Saccharimonadia	0.00778616	0.00891284	0.382578	922	0.862382
metab_100008956	sphingomyelin (d18:2/23:0, d18:1/23:1, d17:1/24:1)*		Lipid	Sphingomyelins	family.Succinivibrionaceae	-0.0208802	0.0239018	0.38258	922	0.862382
metab_100009345	1-palmitoleoyl-2-linolenoyl-GPC (16:1/18:3)*		Lipid	Phosphatidylcholine (PC)	genus.Lachnospiraceae.UCG.010	-0.00789123	0.00903299	0.382571	922	0.862382
metab_100010941	linoleoyl-linoleoyl-glycerol (18:2/18:2) [1]*		Lipid	Diacylglycerol	family.Sutterellaceae	0.0110012	0.0125928	0.38257	922	0.862382
metab_100015797	heneicosapentaenoate (21:5n3)		Lipid	Long Chain Polyunsaturated Fatty Acid (n3 and n6)	genus.Anaerofilum	-0.0322276	0.0368893	0.382557	922	0.862382
metab_100020259	glutamine conjugate of C7H12O2*		Partially Characterized Molecules	Partially Characterized Molecules	family.Lachnospiraceae	0.0477549	0.0546649	0.382575	922	0.862382
metab_100021105	eicosenedioate (C20:1-DC)*		Lipid	Fatty Acid, Dicarboxylate	family.Christensenellaceae	0.0127449	0.0145889	0.382569	922	0.862382
metab_100021324	3,5-dichloro-2,6-dihydroxybenzoic acid		Xenobiotics	Chemical	family.Pseudomonadaceae	-0.0243687	0.0278943	0.382569	922	0.862382
metab_100021457	(2-butoxyethoxy)acetic acid		Xenobiotics	Chemical	class.Actinobacteria	-0.00687222	0.00786609	0.382544	922	0.862382
metab_1242	N1-methyladenosine		Nucleotide	Purine Metabolism, Adenine containing	genus.Faecalicoccus	0.0225338	0.0257939	0.382566	922	0.862382
metab_1539	1-palmitoyl-2-oleoyl-GPC (16:0/18:1)		Lipid	Phosphatidylcholine (PC)	genus.Roseburia	0.0067965	0.00777958	0.382554	922	0.862382
metab_207	adenosine 3',5'-cyclic monophosphate (cAMP)		Nucleotide	Purine Metabolism, Adenine containing	genus.Family.XIII.UCG.001	-0.00384563	0.0044017	0.382535	922	0.862382
metab_439	stearate (18:0)		Lipid	Long Chain Saturated Fatty Acid	Species.anaerobia	0.0126746	0.0145086	0.382577	922	0.862382
metab_504	serotonin		Amino Acid	Tryptophan Metabolism	genus.CHKCI001	-0.0519057	0.0594129	0.382548	922	0.862382
metab_519	myristate (14:0)		Lipid	Long Chain Saturated Fatty Acid	genus.Fenollaria	0.0309612	0.0354399	0.382558	922	0.862382
metab_999911308	X - 11308		NA	NA	genus.Megamonas	-0.0185569	0.0212422	0.38258	922	0.862382
metab_999912026	X - 12026		NA	NA	order.Peptostreptococcales.Tissierellales	-0.00872362	0.00998523	0.382543	922	0.862382
metab_999921796	X - 21796		NA	NA	family.Streptococcaceae	-0.00454924	0.00520737	0.382563	922	0.862382
metab_999921834	X - 21834		NA	NA	genus.Shuttleworthia	0.0159569	0.0182643	0.382535	922	0.862382
metab_999924456	X - 24456		NA	NA	Species.edouardi	0.00489413	0.00560228	0.382575	922	0.862382
metab_999924475	X - 24475		NA	NA	Species.anginosus	-0.0593681	0.067955	0.382551	922	0.862382
metab_999924518	X - 24518		NA	NA	Species.justesenii	0.0270523	0.0309665	0.382573	922	0.862382
metab_999925420	X - 25420		NA	NA	genus.Dielma	-0.0450105	0.0515219	0.382562	922	0.862382
metab_999926108	X - 26108		NA	NA	genus.Oscillibacter	-0.00551704	0.00631543	0.382583	922	0.862383
metab_100001593	glutarylcarnitine (C5-DC)		Amino Acid	Lysine Metabolism	Species.catus	0.00861388	0.00986051	0.382587	922	0.862383
metab_999923644	X - 23644		NA	NA	Species.hydrogenotrophica	-0.0523271	0.0599	0.382586	922	0.862383
metab_1105	alpha-tocopherol		Cofactors and Vitamins	Tocopherol Metabolism	genus.Family.XIII.UCG.001	-0.00603845	0.0069125	0.382597	922	0.862393
metab_999912407	X - 12407		NA	NA	family.Desulfovibrionaceae	-0.0169195	0.0193685	0.382597	922	0.862393
metab_999916938	X - 16938		NA	NA	genus.Lactobacillus	0.0109617	0.0125484	0.382598	922	0.862393
metab_999919141	X - 19141		NA	NA	genus.Shuttleworthia	0.0107666	0.012325	0.382594	922	0.862393
metab_100001197	10-undecenoate (11:1n1)		Lipid	Medium Chain Fatty Acid	Species.xylaniphila	0.0230506	0.0263875	0.382603	922	0.862399
metab_100001391	stearoylcarnitine (C18)		Lipid	Fatty Acid Metabolism (Acyl Carnitine, Long Chain Saturated)	family.Lachnospiraceae	-0.0233253	0.0267022	0.382608	922	0.862406
metab_100000467	3-indoxyl sulfate		Amino Acid	Tryptophan Metabolism	family.Saccharimonadaceae	0.0132155	0.0151289	0.382612	922	0.862409
metab_100001856	1-stearoyl-2-oleoyl-GPE (18:0/18:1)		Lipid	Phosphatidylethanolamine (PE)	genus.Paraprevotella	-0.00729724	0.00835385	0.382617	922	0.862409
metab_892	nonadecanoate (19:0)		Lipid	Long Chain Saturated Fatty Acid	Species.merdae	0.00450827	0.00516104	0.382616	922	0.862409
metab_999911372	X - 11372		NA	NA	order.Bifidobacteriales	0.00679486	0.00777871	0.382615	922	0.862409
metab_999912026	X - 12026		NA	NA	genus.Merdibacter	-0.0100702	0.0115284	0.382619	922	0.862411
metab_100001469	N1-Methyl-4-pyridone-3-carboxamide		Cofactors and Vitamins	Nicotinate and Nicotinamide Metabolism	genus.Blautia	-0.0194414	0.0222569	0.382627	922	0.862415
metab_100001569	1-oleoyl-GPE (18:1)		Lipid	Lysophospholipid	family.Succinivibrionaceae	-0.0251166	0.0287538	0.382623	922	0.862415
metab_100006092	tyramine O-sulfate		Amino Acid	Tyrosine Metabolism	genus.Lachnospiraceae.NK4A136.group	-0.0140369	0.0160696	0.382625	922	0.862415
metab_999911632	X - 11632		NA	NA	Species.disporicum	0.00816315	0.00934543	0.382631	922	0.862419
metab_999912798	X - 12798		NA	NA	Species.intestinihominis	0.0190539	0.0218136	0.382632	922	0.862419
metab_100001104	N-acetyltyrosine		Amino Acid	Tyrosine Metabolism	Species.hadrus	0.00868523	0.00994328	0.382639	922	0.862429
metab_100021208	4-vinylcatechol sulfate		Xenobiotics	Benzoate Metabolism	genus.Flavonifractor	0.0189027	0.021641	0.382643	922	0.862431
metab_980	pentadecanoate (15:0)		Lipid	Long Chain Saturated Fatty Acid	order.Burkholderiales	-0.00801261	0.0091733	0.382643	922	0.862431
metab_1528	1-palmitoyl-2-linoleoyl-GPI (16:0/18:2)		Lipid	Phosphatidylinositol (PI)	genus.Lachnospiraceae.UCG.004	-0.00846874	0.00969568	0.382651	922	0.862444
metab_100020496	sulfate of piperine metabolite C16H19NO3 (2)*		Xenobiotics	Food Component/Plant	genus.Turicibacter	0.0124125	0.0142109	0.382657	922	0.862445
metab_207	adenosine 3',5'-cyclic monophosphate (cAMP)		Nucleotide	Purine Metabolism, Adenine containing	Species.plautii	-0.00463006	0.00530089	0.382654	922	0.862445
metab_999917438	X - 17438		NA	NA	class.Lentisphaeria	-0.0274736	0.0314542	0.382655	922	0.862445
metab_100000036	3-methyl-2-oxovalerate		Amino Acid	Leucine, Isoleucine and Valine Metabolism	genus..Eubacterium..siraeum.group	-0.00404804	0.00463463	0.382662	922	0.862452
metab_100015882	glycosyl ceramide (d18:1/20:0, d16:1/22:0)*		Lipid	Hexosylceramides (HCER)	family.Oxalobacteraceae	-0.010775	0.0123364	0.382664	922	0.862452
metab_100000269	glycerophosphorylcholine (GPC)		Lipid	Phospholipid Metabolism	genus.Bifidobacterium	0.00446448	0.00511151	0.382672	922	0.86246
metab_100020542	11beta-hydroxyetiocholanolone glucuronide*		Lipid	Androgenic Steroids	genus..Ruminococcus..torques.group	0.0151271	0.0173195	0.382673	922	0.86246
metab_923	dihydroorotate		Nucleotide	Pyrimidine Metabolism, Orotate containing	Species.intestinihominis	0.0153248	0.0175458	0.382671	922	0.86246
metab_999922776	X - 22776		NA	NA	genus..Ruminococcus..gnavus.group	-0.00438681	0.00502262	0.382676	922	0.862463
metab_100000295	tartarate		Xenobiotics	Food Component/Plant	Species.plebeius	-0.0122884	0.0140702	0.382699	922	0.862466
metab_100000580	1,5-anhydroglucitol (1,5-AG)		Carbohydrate	Glycolysis, Gluconeogenesis, and Pyruvate Metabolism	genus.Actinomyces	-0.0200885	0.0230011	0.382696	922	0.862466
metab_100001092	trigonelline (N'-methylnicotinate)		Cofactors and Vitamins	Nicotinate and Nicotinamide Metabolism	Species.massiliensis.3	-0.0181479	0.0207809	0.382738	922	0.862466
metab_100001247	octanoylcarnitine (C8)		Lipid	Fatty Acid Metabolism (Acyl Carnitine, Medium Chain)	Species.saccharivorans	0.0108078	0.0123755	0.382726	922	0.862466
metab_100001266	N-acetylarginine		Amino Acid	Urea cycle; Arginine and Proline Metabolism	Species.nordii	-0.029602	0.0338966	0.382734	922	0.862466
metab_100001468	N1-Methyl-2-pyridone-5-carboxamide		Cofactors and Vitamins	Nicotinate and Nicotinamide Metabolism	Species.eggerthii	0.00683148	0.00782228	0.382716	922	0.862466
metab_100001571	1-arachidonoyl-GPE (20:4n6)*		Lipid	Lysophospholipid	Species.magna	-0.0261037	0.0298915	0.382745	922	0.862466
metab_100001612	N-acetyl-aspartyl-glutamate (NAAG)		Amino Acid	Glutamate Metabolism	class.Verrucomicrobiae	0.00527279	0.00603741	0.382706	922	0.862466
metab_100001806	o-cresol sulfate		Xenobiotics	Benzoate Metabolism	Species.splanchnicus	0.016732	0.0191586	0.382713	922	0.862466
metab_100001869	1-stearoyl-2-arachidonoyl-GPC (18:0/20:4)		Lipid	Phosphatidylcholine (PC)	family.Hungateiclostridiaceae	0.013937	0.0159592	0.382742	922	0.862466
metab_100002067	pregnenediol sulfate (C21H34O5S)*		Lipid	Pregnenolone Steroids	Species.parainfluenzae	0.0191585	0.0219365	0.382701	922	0.862466
metab_100002122	3-hydroxyhippurate		Xenobiotics	Benzoate Metabolism	genus.Lachnospiraceae.UCG.007	0.0492661	0.0564146	0.382742	922	0.862466
metab_100002945	(14 or 15)-methylpalmitate (a17:0 or i17:0)		Lipid	Fatty Acid, Branched	genus.Prevotella_9	0.00566405	0.00648572	0.38273	922	0.862466
metab_100005998	octadecanedioylcarnitine (C18-DC)*		Lipid	Fatty Acid Metabolism (Acyl Carnitine, Dicarboxylate)	Species.tanakaei	-0.0232795	0.026657	0.382737	922	0.862466
metab_100006260	6-hydroxyindole sulfate		Xenobiotics	Chemical	family.Methanobacteriaceae	-0.0204791	0.0234479	0.382688	922	0.862466
metab_100006292	sphingomyelin (d18:1/20:1, d18:2/20:0)*		Lipid	Sphingomyelins	genus.Lachnospiraceae.NK4A136.group	0.00492408	0.00563827	0.382718	922	0.862466
metab_100006375	3-methoxycatechol sulfate (1)		Xenobiotics	Benzoate Metabolism	family.Peptococcaceae	-0.0225061	0.0257718	0.382744	922	0.862466
metab_100008915	1-palmitoyl-2-docosahexaenoyl-GPC (16:0/22:6)		Lipid	Phosphatidylcholine (PC)	Species.wadsworthensis	-0.00561008	0.00642378	0.382719	922	0.862466
metab_100008930	oleate/vaccenate (18:1)		Lipid	Long Chain Monounsaturated Fatty Acid	genus.Alloscardovia	0.0349107	0.0399742	0.382718	922	0.862466
metab_100009139	1-myristoyl-2-arachidonoyl-GPC (14:0/20:4)*		Lipid	Phosphatidylcholine (PC)	Species.sanguinis	0.00755421	0.00865032	0.382742	922	0.862466
metab_100009139	1-myristoyl-2-arachidonoyl-GPC (14:0/20:4)*		Lipid	Phosphatidylcholine (PC)	Species.xylaniphila	0.0267394	0.0306171	0.382708	922	0.862466
metab_100009272	glycosyl-N-palmitoyl-sphingosine (d18:1/16:0)		Lipid	Hexosylceramides (HCER)	genus.Collinsella	-0.00645261	0.0073881	0.382692	922	0.862466
metab_100010925	palmitoyl-arachidonoyl-glycerol (16:0/20:4) [2]*		Lipid	Diacylglycerol	Species.massiliensis.2	0.0171548	0.0196439	0.38274	922	0.862466
metab_100015745	glycosyl ceramide (d18:2/24:1, d18:1/24:2)*		Lipid	Hexosylceramides (HCER)	genus.Cloacibacillus	0.0167426	0.0191703	0.382701	922	0.862466
metab_100016038	(N(1) + N(8))-acetylspermidine		Amino Acid	Polyamine Metabolism	phylum.Proteobacteria	0.00634321	0.00726318	0.382714	922	0.862466
metab_100019831	3-hydroxyphenylacetoylglutamine		Peptide	Acetylated Peptides	Species.provencensis	-0.0332167	0.0380339	0.382711	922	0.862466
metab_100019972	dodecenedioate (C12:1-DC)*		Lipid	Fatty Acid, Dicarboxylate	family.Streptococcaceae	-0.00685979	0.0078547	0.382716	922	0.862466
metab_100020014	glucuronide of C10H18O2 (7)*		Partially Characterized Molecules	Partially Characterized Molecules	genus.Olsenella	-0.0269635	0.0308751	0.382731	922	0.862466
metab_100020515	2-naphthol sulfate		Xenobiotics	Chemical	genus.Hafnia.Obesumbacterium	0.0438281	0.0501847	0.382716	922	0.862466
metab_381	2-aminoadipate		Amino Acid	Lysine Metabolism	genus..Bacteroides..pectinophilus.group	-0.0113933	0.0130448	0.38268	922	0.862466
metab_391	citrulline		Amino Acid	Urea cycle; Arginine and Proline Metabolism	family.Atopobiaceae	-0.00806445	0.00923394	0.382709	922	0.862466
metab_533	urea		Amino Acid	Urea cycle; Arginine and Proline Metabolism	genus.Negativibacillus	-0.00559123	0.00640203	0.382707	922	0.862466
metab_999912221	X - 12221		NA	NA	phylum.Verrucomicrobiota	0.0109153	0.0124985	0.382721	922	0.862466
metab_999918887	X - 18887		NA	NA	order.Erysipelotrichales	0.00988147	0.0113152	0.38274	922	0.862466
metab_999923655	X - 23655		NA	NA	order.Synergistales	-0.0304697	0.0348893	0.382722	922	0.862466
metab_999924494	X - 24494		NA	NA	Species.plautii	-0.0105641	0.0120961	0.382709	922	0.862466
metab_100000961	homoarginine		Amino Acid	Urea cycle; Arginine and Proline Metabolism	Species.putredinis	0.0069939	0.0080089	0.382754	922	0.862468
metab_100002990	oleoyl-linoleoyl-glycerol (18:1/18:2) [2]		Lipid	Diacylglycerol	Species.pleomorphus	0.0367275	0.0420579	0.382757	922	0.862468
metab_100015625	glycosyl-N-behenoyl-sphingadienine (d18:2/22:0)*		Lipid	Hexosylceramides (HCER)	genus.Rikenella	-0.0234472	0.0268498	0.38275	922	0.862468
metab_100015786	sphingomyelin (d18:0/20:0, d16:0/22:0)*		Lipid	Dihydrosphingomyelins	class.Desulfovibrionia	-0.00869311	0.00995476	0.382756	922	0.862468
metab_62	12,13-DiHOME		Lipid	Fatty Acid, Dihydroxy	order.Oscillospirales	-0.0308526	0.0353298	0.38275	922	0.862468
metab_999925420	X - 25420		NA	NA	order.Christensenellales	0.0121145	0.0138726	0.382754	922	0.862468
metab_999924456	X - 24456		NA	NA	Species.funiformis	-0.0134214	0.0153696	0.382765	922	0.862483
metab_100006260	6-hydroxyindole sulfate		Xenobiotics	Chemical	genus.Colidextribacter	0.00907653	0.0103941	0.38277	922	0.862489
metab_100002356	(16 or 17)-methylstearate (a19:0 or i19:0)		Lipid	Fatty Acid, Branched	Species.finegoldii.1	0.0105161	0.0120429	0.38278	922	0.862499
metab_100015962	N,N,N-trimethyl-5-aminovalerate		Amino Acid	Lysine Metabolism	Species.hathewayi	-0.01112	0.0127345	0.382782	922	0.862499
metab_999912707	X - 12707		NA	NA	family.Coriobacteriaceae	0.008095	0.0092703	0.382779	922	0.862499
metab_999924243	X - 24243		NA	NA	family.Muribaculaceae	-0.013588	0.0155608	0.38278	922	0.862499
metab_100000453	paraxanthine		Xenobiotics	Xanthine Metabolism	order.Oscillospirales	0.0631389	0.0723073	0.382789	922	0.862502
metab_100010949	stearoyl-arachidonoyl-glycerol (18:0/20:4) [1]*		Lipid	Diacylglycerol	order.Verrucomicrobiales	-0.00738614	0.00845867	0.382788	922	0.862502
metab_344	guanidinoacetate		Amino Acid	Creatine Metabolism	genus.Roseburia	0.00782191	0.00895766	0.382785	922	0.862502
metab_100000773	3-hydroxyoctanoate		Lipid	Fatty Acid, Monohydroxy	family.Bacillaceae	-0.0296073	0.0339071	0.382797	922	0.862502
metab_100002417	2,3-dihydroxyisovalerate		Xenobiotics	Food Component/Plant	genus.Bilophila	-0.0234553	0.0268618	0.382798	922	0.862502
metab_100002910	1-methyl-5-imidazoleacetate		Amino Acid	Histidine Metabolism	genus.FD2005	-0.0308898	0.0353756	0.382794	922	0.862502
metab_100005402	11-ketoetiocholanolone glucuronide		Lipid	Androgenic Steroids	genus.Lachnospira	0.00781684	0.00895206	0.382796	922	0.862502
metab_100020203	3-hydroxystachydrine*		Xenobiotics	Food Component/Plant	genus.Eubacterium	-0.0672078	0.0769682	0.382795	922	0.862502
metab_100000707	maleate		Lipid	Fatty Acid, Dicarboxylate	Species.plebeius	0.0116134	0.0133002	0.382805	922	0.862514
metab_100009139	1-myristoyl-2-arachidonoyl-GPC (14:0/20:4)*		Lipid	Phosphatidylcholine (PC)	genus.Frisingicoccus	0.0136997	0.01569	0.382817	922	0.862537
metab_100004208	guaiacol sulfate		Xenobiotics	Benzoate Metabolism	order.Verrucomicrobiales	-0.00981227	0.0112379	0.382823	922	0.862537
metab_100004227	2-aminooctanoate		Lipid	Fatty Acid, Amino	order.Synergistales	0.0245199	0.0280826	0.382826	922	0.862537
metab_100010927	linoleoyl-linolenoyl-glycerol (18:2/18:3) [2]*		Lipid	Diacylglycerol	family.Succinivibrionaceae	0.0359634	0.041189	0.382827	922	0.862537
metab_100010940	diacylglycerol (16:1/18:2 [2], 16:0/18:3 [1])*		Lipid	Diacylglycerol	order.Clostridiales	-0.00919428	0.0105301	0.382822	922	0.862537
metab_100020423	1-carboxyethylvaline	N-lactoyl valine	Amino Acid	Leucine, Isoleucine and Valine Metabolism	order.Bacteroidales	-0.0131315	0.0150395	0.382825	922	0.862537
metab_561	glutamate		Amino Acid	Glutamate Metabolism	genus..Eubacterium..siraeum.group	-0.00667296	0.00764266	0.382833	922	0.862548
metab_100000406	ribitol		Carbohydrate	Pentose Metabolism	Species.paraputrificum	-0.0113811	0.0130361	0.382874	922	0.862548
metab_100000491	gamma-glutamylphenylalanine		Peptide	Gamma-glutamyl Amino Acid	genus.Rikenella	-0.0167234	0.019156	0.382891	922	0.862548
metab_100000846	erythritol		Xenobiotics	Food Component/Plant	Species.rubiinfantis	-0.0194423	0.0222711	0.382907	922	0.862548
metab_100001102	dodecanedioate (C12-DC)		Lipid	Fatty Acid, Dicarboxylate	Species.fragilis	-0.00948631	0.0108651	0.382844	922	0.862548
metab_100001197	10-undecenoate (11:1n1)		Lipid	Medium Chain Fatty Acid	Species.aerofaciens	0.00756618	0.00866609	0.382856	922	0.862548
metab_100001274	N-acetylthreonine		Amino Acid	Glycine, Serine and Threonine Metabolism	genus.Lachnospiraceae.UCG.003	0.0100603	0.0115235	0.382885	922	0.862548
metab_100001294	gamma-glutamylglycine		Peptide	Gamma-glutamyl Amino Acid	genus.Coprobacter	-0.00896609	0.0102692	0.382843	922	0.862548
metab_100001397	1,3,7-trimethylurate		Xenobiotics	Xanthine Metabolism	genus..Eubacterium..fissicatena.group	-0.0282684	0.0323782	0.382861	922	0.862548
metab_100001454	3-hydroxydodecanedioate*		Lipid	Fatty Acid, Dicarboxylate	Species.coprophilus	0.0213641	0.0244719	0.382896	922	0.862548
metab_100001872	1-stearoyl-2-arachidonoyl-GPS (18:0/20:4)		Lipid	Phosphatidylserine (PS)	Species.sedimentorum	-0.0155351	0.0177951	0.382899	922	0.862548
metab_100001956	N-methylproline		Amino Acid	Urea cycle; Arginine and Proline Metabolism	genus.Hafnia.Obesumbacterium	-0.0608226	0.0696686	0.382883	922	0.862548
metab_100002018	5alpha-androstan-3alpha,17beta-diol monosulfate (1)		Lipid	Androgenic Steroids	genus.Succiniclasticum	0.0218792	0.0250597	0.382855	922	0.862548
metab_100002528	sulfate*		Xenobiotics	Chemical	genus.Enterorhabdus	-0.00632518	0.00724458	0.382849	922	0.862548
metab_100003892	lanthionine		Amino Acid	Methionine, Cysteine, SAM and Taurine Metabolism	genus.Leuconostoc	-0.0308869	0.0353796	0.382891	922	0.862548
metab_100006051	myristoleoylcarnitine (C14:1)*		Lipid	Fatty Acid Metabolism (Acyl Carnitine, Monounsaturated)	genus.Faecalibacterium	0.0128793	0.0147524	0.382883	922	0.862548
metab_100006642	glycodeoxycholate 3-sulfate		Lipid	Secondary Bile Acid Metabolism	phylum.Cyanobacteria	0.0216569	0.0248065	0.382881	922	0.862548
metab_100006644	taurodeoxycholic acid 3-sulfate		Lipid	Secondary Bile Acid Metabolism	Species.massiliensis.9	0.0440248	0.0504253	0.38286	922	0.862548
metab_100008952	1-palmitoleoylglycerol (16:1)*		Lipid	Monoacylglycerol	genus.Caproiciproducens	-0.0247679	0.0283715	0.382907	922	0.862548
metab_100008998	gamma-tocopherol/beta-tocopherol		Cofactors and Vitamins	Tocopherol Metabolism	order.Micrococcales	0.0304163	0.0348407	0.382893	922	0.862548
metab_100009014	1-(1-enyl-palmitoyl)-2-arachidonoyl-GPC (P-16:0/20:4)*		Lipid	Plasmalogen	Species.crossotus	-0.00457779	0.00524326	0.382855	922	0.862548
metab_100009078	1-oleoyl-2-linoleoyl-GPE (18:1/18:2)*		Lipid	Phosphatidylethanolamine (PE)	genus.Alistipes	0.0104572	0.0119779	0.382877	922	0.862548
metab_100009139	1-myristoyl-2-arachidonoyl-GPC (14:0/20:4)*		Lipid	Phosphatidylcholine (PC)	order.Peptococcales	-0.00998664	0.0114383	0.38285	922	0.862548
metab_100009162	1-(1-enyl-palmitoyl)-2-palmitoyl-GPC (P-16:0/16:0)*		Lipid	Plasmalogen	genus.Dorea	0.00894866	0.0102494	0.382849	922	0.862548
metab_100009264	glycochenodeoxycholate glucuronide (1)		Lipid	Primary Bile Acid Metabolism	order.Micrococcales	0.0499963	0.057265	0.382861	922	0.862548
metab_100010936	oleoyl-arachidonoyl-glycerol (18:1/20:4) [1]*		Lipid	Diacylglycerol	Species.senegalensis	-0.0192649	0.0220661	0.382868	922	0.862548
metab_100015684	myristoyl-linoleoyl-glycerol (14:0/18:2) [2]*		Lipid	Diacylglycerol	genus.Phascolarctobacterium	-0.00829363	0.00949976	0.38288	922	0.862548
metab_100015838	eicosenoylcarnitine (C20:1)*		Lipid	Fatty Acid Metabolism (Acyl Carnitine, Monounsaturated)	genus.Anaerotruncus	-0.0098755	0.0113115	0.382873	922	0.862548
metab_100015967	carotene diol (2)		Cofactors and Vitamins	Vitamin A Metabolism	Species.callidus	0.00923012	0.0105729	0.382901	922	0.862548
metab_100019981	heptenedioate (C7:1-DC)*		Lipid	Fatty Acid, Dicarboxylate	genus.Lactobacillus	0.00782678	0.00896556	0.382908	922	0.862548
metab_100020262	glutamine conjugate of C6H10O2 (2)*		Partially Characterized Molecules	Partially Characterized Molecules	Species.eutactus	-0.00919514	0.0105324	0.382881	922	0.862548
metab_213	N6-methyladenosine		Nucleotide	Purine Metabolism, Adenine containing	Species.intestinihominis	0.012751	0.0146043	0.382846	922	0.862548
metab_254	3-hydroxybutyrate (BHBA)		Lipid	Ketone Bodies	genus.Oxalobacter	0.0205521	0.0235423	0.382907	922	0.862548
metab_561	glutamate		Amino Acid	Glutamate Metabolism	genus.Dorea	0.0113169	0.0129632	0.382898	922	0.862548
metab_561	glutamate		Amino Acid	Glutamate Metabolism	genus.Enterorhabdus	-0.0097513	0.01117	0.382906	922	0.862548
metab_999916580	X - 16580		NA	NA	Species.bromii	-0.00522772	0.00598815	0.382893	922	0.862548
metab_999922162	X - 22162		NA	NA	Species.funiformis	-0.0161941	0.0185502	0.382907	922	0.862548
metab_999923587	X - 23587		NA	NA	class.Coriobacteriia	0.0135451	0.0155152	0.382886	922	0.862548
metab_999923644	X - 23644		NA	NA	genus.Phocea	-0.060875	0.0697278	0.382878	922	0.862548
metab_999924462	X - 24462		NA	NA	class.Bacteroidia	0.0138348	0.0158463	0.382865	922	0.862548
metab_999926108	X - 26108		NA	NA	Species.distasonis	-0.00504968	0.00578427	0.382897	922	0.862548
metab_999912906	X - 12906		NA	NA	genus.Dialister	-0.00434158	0.0049733	0.382912	922	0.862552
metab_100001609	7-alpha-hydroxy-3-oxo-4-cholestenoate (7-Hoca)		Lipid	Sterol	phylum.Euryarchaeota	-0.012338	0.0141335	0.382921	922	0.862562
metab_100002049	4-hydroxycoumarin		Xenobiotics	Drug - Cardiovascular	Species.fairfieldensis	-0.0566429	0.0648863	0.382923	922	0.862562
metab_100010916	palmitoyl-oleoyl-glycerol (16:0/18:1) [1]*		Lipid	Diacylglycerol	order.Lactobacillales	0.0107068	0.012265	0.38292	922	0.862562
metab_100015836	ximenoylcarnitine (C26:1)*		Lipid	Fatty Acid Metabolism (Acyl Carnitine, Monounsaturated)	genus.Phocea	-0.0154633	0.0177136	0.382922	922	0.862562
metab_100001948	succinylcarnitine (C4-DC)		Energy	TCA Cycle	genus.Phascolarctobacterium	-0.00507085	0.00580901	0.382937	922	0.862581
metab_999921736	X - 21736		NA	NA	Species.bacterium	0.00814098	0.00932599	0.382935	922	0.862581
metab_999925172	X - 25172		NA	NA	genus.Negativibacillus	-0.00770035	0.00882128	0.382938	922	0.862581
metab_100001485	gamma-glutamylisoleucine*		Peptide	Gamma-glutamyl Amino Acid	genus.Oxalobacter	-0.0105568	0.0120936	0.38294	922	0.862582
metab_100000011	phenylacetate		Amino Acid	Phenylalanine Metabolism	order.Enterobacterales	0.00906999	0.0103905	0.382946	922	0.862583
metab_100015640	N-palmitoylserine		Lipid	Endocannabinoid	Species.prausnitzii	0.00762156	0.00873112	0.382943	922	0.862583
metab_1021	5-oxoproline		Amino Acid	Glutathione Metabolism	family.Acidaminococcaceae	-0.00377263	0.00432188	0.382945	922	0.862583
metab_999916576	X - 16576		NA	NA	genus.UCG.003	-0.00590371	0.00676329	0.382951	922	0.862589
metab_100001611	3beta,7alpha-dihydroxy-5-cholestenoate		Lipid	Sterol	genus.Butyrivibrio	-0.00655542	0.00751013	0.382966	922	0.862592
metab_100001994	androstenediol (3beta,17beta) disulfate (2)		Lipid	Androgenic Steroids	Species.salivarius	0.0205653	0.0235605	0.382969	922	0.862592
metab_100002951	eicosanedioate (C20-DC)		Lipid	Fatty Acid, Dicarboxylate	order.Flavobacteriales	0.0157079	0.0179955	0.382962	922	0.862592
metab_100003415	N6-methyllysine		Amino Acid	Lysine Metabolism	Species.funiformis	-0.0329459	0.0377439	0.382964	922	0.862592
metab_100004054	margaroylcarnitine (C17)*		Lipid	Fatty Acid Metabolism (Acyl Carnitine, Long Chain Saturated)	Species.massiliensis.2	-0.010136	0.0116121	0.382962	922	0.862592
metab_100022006	bilirubin degradation product, C17H18N2O4 (2)**		Partially Characterized Molecules	Partially Characterized Molecules	Species.cutis	0.0250006	0.028641	0.382957	922	0.862592
metab_1518	N-palmitoyl-sphingosine (d18:1/16:0)		Lipid	Ceramides	Species.vulgatus	-0.00488397	0.00559527	0.382967	922	0.862592
metab_999917438	X - 17438		NA	NA	genus.Turicibacter	0.0091529	0.0104858	0.382963	922	0.862592
metab_999924970	X - 24970		NA	NA	Species.butyriciproducens	-0.0417124	0.0477865	0.382958	922	0.862592
metab_100021991	3-hydroxyoctanoylcarnitine (2)		Lipid	Fatty Acid Metabolism (Acyl Carnitine, Hydroxy)	genus.Collinsella	0.00715003	0.00819146	0.382973	922	0.862598
metab_100006126	4-vinylguaiacol sulfate		Xenobiotics	Food Component/Plant	family.Synergistaceae	0.0414606	0.0475005	0.382983	922	0.862602
metab_297	sphingosine		Lipid	Sphingosines	order.Bacillales	-0.0308639	0.0353599	0.38298	922	0.862602
metab_888	caprate (10:0)		Lipid	Medium Chain Fatty Acid	genus..Eubacterium..fissicatena.group	-0.0140429	0.0160885	0.38298	922	0.862602
metab_999924588	X - 24588		NA	NA	order.Veillonellales.Selenomonadales	-0.00493902	0.00565852	0.382982	922	0.862602
metab_100000961	homoarginine		Amino Acid	Urea cycle; Arginine and Proline Metabolism	genus.Frisingicoccus	0.0131192	0.0150305	0.382986	922	0.862606
metab_100001208	1-methyl-4-imidazoleacetate		Amino Acid	Histidine Metabolism	genus.Bifidobacterium	-0.00500755	0.00573713	0.382991	922	0.862608
metab_100001755	4-vinylphenol sulfate		Xenobiotics	Benzoate Metabolism	genus.Caproiciproducens	0.0328564	0.0376434	0.382989	922	0.862608
metab_999912816	X - 12816		NA	NA	genus.Slackia	0.0227014	0.026009	0.382993	922	0.862608
metab_100009026	behenoyl dihydrosphingomyelin (d18:0/22:0)*		Lipid	Dihydrosphingomyelins	Species.tanakaei	-0.0246568	0.0282495	0.382996	922	0.862612
metab_100001232	5-dodecenoate (12:1n7)		Lipid	Medium Chain Fatty Acid	family.Rikenellaceae	0.0111132	0.0127327	0.383005	922	0.862614
metab_100001293	N-acetylhistidine		Amino Acid	Histidine Metabolism	order.Opitutales	-0.0246809	0.0282788	0.383024	922	0.862614
metab_100001415	N6-carbamoylthreonyladenosine		Nucleotide	Purine Metabolism, Adenine containing	family.Rikenellaceae	0.00585341	0.00670663	0.383019	922	0.862614
metab_100001580	docosapentaenoate (n6 DPA; 22:5n6)		Lipid	Long Chain Polyunsaturated Fatty Acid (n3 and n6)	genus.Succinivibrio	-0.0315702	0.0361708	0.383003	922	0.862614
metab_100004112	3-methyl catechol sulfate (1)		Xenobiotics	Benzoate Metabolism	family.Synergistaceae	-0.0382475	0.0438225	0.383018	922	0.862614
metab_100008991	1-palmitoyl-2-docosahexaenoyl-GPE (16:0/22:6)*		Lipid	Phosphatidylethanolamine (PE)	Species.togonis	-0.0188543	0.0216021	0.38301	922	0.862614
metab_100010955	perfluorooctanesulfonate (PFOS)		Xenobiotics	Chemical	family.Synergistaceae	-0.0257495	0.0295028	0.383019	922	0.862614
metab_100015638	2-hydroxynervonate*		Lipid	Fatty Acid, Monohydroxy	Species.intestinihominis	0.0148637	0.01703	0.38301	922	0.862614
metab_100015836	ximenoylcarnitine (C26:1)*		Lipid	Fatty Acid Metabolism (Acyl Carnitine, Monounsaturated)	family.Defluviitaleaceae	0.00845341	0.00968576	0.383026	922	0.862614
metab_1022	picolinate		Amino Acid	Tryptophan Metabolism	Species.vulgatus	0.00523057	0.00599305	0.383022	922	0.862614
metab_1113	4-acetamidobutanoate		Amino Acid	Polyamine Metabolism	family.Acholeplasmataceae	-0.01215	0.0139205	0.383001	922	0.862614
metab_363	myo-inositol		Lipid	Inositol Metabolism	genus.Escherichia.Shigella	0.00352606	0.00404011	0.383027	922	0.862614
metab_999916087	X - 16087		NA	NA	Species.plautii	-0.0108395	0.0124195	0.383019	922	0.862614
metab_999916964	X - 16964		NA	NA	Species.intestinalis.1	0.0104026	0.011919	0.383023	922	0.862614
metab_999921339	X - 21339		NA	NA	genus..Eubacterium..fissicatena.group	-0.0173428	0.0198706	0.383017	922	0.862614
metab_999925172	X - 25172		NA	NA	family.Akkermansiaceae	0.00715687	0.00820007	0.383018	922	0.862614
metab_100020241	gamma-glutamylcitrulline*		Peptide	Gamma-glutamyl Amino Acid	Species.shahii	-0.00673594	0.00771819	0.383043	922	0.862643
metab_999921441	X - 21441		NA	NA	family.Anaerovoracaceae	-0.0185274	0.0212291	0.383044	922	0.862643
metab_1104	methyl indole-3-acetate		Xenobiotics	Food Component/Plant	Species.bacterium.1	-0.00703892	0.00806542	0.383047	922	0.862645
metab_100020203	3-hydroxystachydrine*		Xenobiotics	Food Component/Plant	genus.Erysipelatoclostridium	-0.0270003	0.030938	0.383049	922	0.862646
metab_100020214	glyco-beta-muricholate**		Lipid	Primary Bile Acid Metabolism	genus.Odoribacter	-0.012591	0.0144274	0.383054	922	0.862646
metab_302	deoxycholate		Lipid	Secondary Bile Acid Metabolism	genus.Christensenella	0.0319392	0.0365973	0.383052	922	0.862646
metab_432	nicotinamide		Cofactors and Vitamins	Nicotinate and Nicotinamide Metabolism	order.Lactobacillales	-0.00534647	0.00612624	0.383053	922	0.862646
metab_100001396	7-methylxanthine		Xenobiotics	Xanthine Metabolism	genus.Acidaminococcus	-0.0201811	0.023125	0.383063	922	0.862656
metab_100021324	3,5-dichloro-2,6-dihydroxybenzoic acid		Xenobiotics	Chemical	Species.senegalensis	-0.0181406	0.0207868	0.383064	922	0.862656
metab_340	glycine		Amino Acid	Glycine, Serine and Threonine Metabolism	family.Pasteurellaceae	-0.0082488	0.00945202	0.383061	922	0.862656
metab_100004328	sphingomyelin (d18:1/14:0, d16:1/16:0)*		Lipid	Sphingomyelins	genus.Akkermansia	0.00480804	0.00550944	0.383067	922	0.862658
metab_100015744	ceramide (d18:2/24:1, d18:1/24:2)*		Lipid	Ceramides	family.Enterobacteriaceae	0.0048638	0.00557345	0.383076	922	0.862673
metab_917	asparagine		Amino Acid	Alanine and Aspartate Metabolism	genus.Bacteroides	-0.00642783	0.00736569	0.383078	922	0.862673
metab_100001992	androstenediol (3beta,17beta) disulfate (1)		Lipid	Androgenic Steroids	genus.Flavonifractor	0.0131546	0.015074	0.38308	922	0.862674
metab_100000706	alpha-hydroxyisocaproate		Amino Acid	Leucine, Isoleucine and Valine Metabolism	family.Eggerthellaceae	-0.00529968	0.00607344	0.383117	922	0.862679
metab_100001022	threonate		Cofactors and Vitamins	Ascorbate and Aldarate Metabolism	Species.thetaiotaomicron	-0.00733123	0.00840108	0.383088	922	0.862679
metab_100001081	2-pyrrolidinone		Amino Acid	Glutamate Metabolism	genus.Lachnospiraceae.UCG.001	0.00622745	0.00713642	0.3831	922	0.862679
metab_100001397	1,3,7-trimethylurate		Xenobiotics	Xanthine Metabolism	Species.angulatum	-0.0418601	0.0479709	0.383109	922	0.862679
metab_100001740	mannitol/sorbitol		Carbohydrate	Fructose, Mannose and Galactose Metabolism	order.Gastranaerophilales	-0.0169404	0.0194135	0.383111	922	0.862679
metab_100002356	(16 or 17)-methylstearate (a19:0 or i19:0)		Lipid	Fatty Acid, Branched	order.Clostridiales	0.00635734	0.00728549	0.383116	922	0.862679
metab_100003271	beta-citrylglutamate		Amino Acid	Glutamate Metabolism	phylum.Cyanobacteria	0.00895863	0.0102664	0.383107	922	0.862679
metab_100008992	1-stearoyl-2-docosahexaenoyl-GPE (18:0/22:6)*		Lipid	Phosphatidylethanolamine (PE)	Species.bartlettii	-0.00563817	0.00646119	0.383105	922	0.862679
metab_100009271	(S)-3-hydroxybutyrylcarnitine		Lipid	Fatty Acid Metabolism (Acyl Carnitine, Hydroxy)	order.Acidaminococcales	-0.00576898	0.00661125	0.383116	922	0.862679
metab_100019975	hexadecenedioate (C16:1-DC)*		Lipid	Fatty Acid, Dicarboxylate	genus.Catenisphaera	0.0148411	0.0170073	0.3831	922	0.862679
metab_100020211	3-hydroxybutyroylglycine**		Lipid	Fatty Acid Metabolism (Acyl Glycine)	genus.Parabacteroides	0.00935872	0.010725	0.383113	922	0.862679
metab_100020241	gamma-glutamylcitrulline*		Peptide	Gamma-glutamyl Amino Acid	genus.Methanobrevibacter	-0.013728	0.0157316	0.383093	922	0.862679
metab_100021727	cis-3,4-methyleneheptanoate		Lipid	Fatty Acid, Branched	Species.intestinalis.2	0.0161626	0.018522	0.38311	922	0.862679
metab_179	9,10-DiHOME		Lipid	Fatty Acid, Dihydroxy	genus.Shuttleworthia	0.00897535	0.0102857	0.383114	922	0.862679
metab_254	3-hydroxybutyrate (BHBA)		Lipid	Ketone Bodies	Species.secundus	0.0265659	0.0304436	0.383101	922	0.862679
metab_504	serotonin		Amino Acid	Tryptophan Metabolism	Species.formicigenerans	0.0137802	0.0157914	0.383093	922	0.862679
metab_999912544	X - 12544		NA	NA	genus.Paludicola	-0.028669	0.0328545	0.383114	922	0.862679
metab_999919141	X - 19141		NA	NA	phylum.Patescibacteria	-0.0164898	0.0188972	0.383113	922	0.862679
metab_999923974	X - 23974		NA	NA	family.Marinifilaceae	0.0057754	0.00661821	0.383088	922	0.862679
metab_100015834	lignoceroylcarnitine (C24)*		Lipid	Fatty Acid Metabolism (Acyl Carnitine, Long Chain Saturated)	Species.eggerthii	-0.00660548	0.00756995	0.38312	922	0.862681
metab_999916935	X - 16935		NA	NA	Species.putredinis	-0.0101386	0.0116192	0.38313	922	0.8627
metab_100001743	tryptophan betaine		Amino Acid	Tryptophan Metabolism	order.Izemoplasmatales	-0.0404631	0.0463724	0.383134	922	0.862703
metab_100000442	quinate		Xenobiotics	Food Component/Plant	phylum.Desulfobacterota	0.0212959	0.0244071	0.383156	922	0.862704
metab_100001604	hydroquinone sulfate		Xenobiotics	Drug - Topical Agents	family.Sutterellaceae	0.0131458	0.0150663	0.383152	922	0.862704
metab_100001989	glycocholenate sulfate*		Lipid	Secondary Bile Acid Metabolism	genus.Mitsuokella	0.0130129	0.0149142	0.383164	922	0.862704
metab_100002027	androstenediol (3alpha, 17alpha) monosulfate (3)		Lipid	Androgenic Steroids	Species.plebeius	-0.00950682	0.0108954	0.383142	922	0.862704
metab_100015836	ximenoylcarnitine (C26:1)*		Lipid	Fatty Acid Metabolism (Acyl Carnitine, Monounsaturated)	genus..Eubacterium..eligens.group	0.00508309	0.00582579	0.383162	922	0.862704
metab_100015882	glycosyl ceramide (d18:1/20:0, d16:1/22:0)*		Lipid	Hexosylceramides (HCER)	Species.massiliensis.6	-0.021659	0.0248233	0.383157	922	0.862704
metab_100020893	2,3-dihydroxy-5-methylthio-4-pentenoate (DMTPA)*		Amino Acid	Methionine, Cysteine, SAM and Taurine Metabolism	genus.Atopobium	-0.0159688	0.0183015	0.383149	922	0.862704
metab_100021093	taurochenodeoxycholic acid 3-sulfate		Lipid	Secondary Bile Acid Metabolism	Species.merdae	0.0119017	0.0136401	0.383144	922	0.862704
metab_100022041	N,N-dimethyl-pro-pro		Peptide	Modified Peptides	Species.catus	0.00901305	0.0103298	0.383156	922	0.862704
metab_344	guanidinoacetate		Amino Acid	Creatine Metabolism	family.Prevotellaceae	0.0034684	0.00397501	0.383143	922	0.862704
metab_799	betaine		Amino Acid	Glycine, Serine and Threonine Metabolism	Species.obesi	-0.00536852	0.00615269	0.383144	922	0.862704
metab_999911308	X - 11308		NA	NA	genus.Phascolarctobacterium	-0.0062825	0.0072005	0.383166	922	0.862704
metab_999911478	X - 11478		NA	NA	Species.secunda	0.0277607	0.0318171	0.383166	922	0.862704
metab_999911850	X - 11850		NA	NA	genus.Alloprevotella	0.0320786	0.0367658	0.383164	922	0.862704
metab_999912411	X - 12411		NA	NA	Species.biformis	-0.0150026	0.0171944	0.383157	922	0.862704
metab_999915245	X - 15245		NA	NA	class.Saccharimonadia	0.020464	0.0234533	0.383149	922	0.862704
metab_999924949	X - 24949		NA	NA	genus.Succinivibrio	0.027564	0.031591	0.383156	922	0.862704
metab_999914939	X - 14939		NA	NA	genus.Lachnospiraceae.NK4B4.group	0.0209042	0.0239589	0.383169	922	0.862706
metab_100000792	dehydroepiandrosterone sulfate (DHEA-S)		Lipid	Androgenic Steroids	genus.Slackia	-0.0134989	0.015472	0.383186	922	0.862722
metab_100001567	1-palmitoyl-GPE (16:0)		Lipid	Lysophospholipid	genus.Anaerostipes	0.00989666	0.0113432	0.383186	922	0.862722
metab_100001988	5alpha-pregnan-3beta,20alpha-diol disulfate		Lipid	Progestin Steroids	genus.Lachnospiraceae.NK4B4.group	0.0285136	0.0326814	0.383186	922	0.862722
metab_100005834	9-hydroxystearate		Lipid	Fatty Acid, Monohydroxy	genus.Senegalimassilia	0.00908736	0.0104156	0.383183	922	0.862722
metab_100009394	hexadecadienoate (16:2n6)		Lipid	Long Chain Polyunsaturated Fatty Acid (n3 and n6)	genus.Gordonibacter	-0.0213373	0.0244558	0.383179	922	0.862722
metab_1528	1-palmitoyl-2-linoleoyl-GPI (16:0/18:2)		Lipid	Phosphatidylinositol (PI)	Species.intestinalis	0.00730693	0.00837499	0.383187	922	0.862722
metab_100008990	1-palmitoyl-2-arachidonoyl-GPE (16:0/20:4)*		Lipid	Phosphatidylethanolamine (PE)	Species.colihominis	0.0183149	0.0209923	0.383194	922	0.862734
metab_100001456	7-methylguanine		Nucleotide	Purine Metabolism, Guanine containing	order.Opitutales	-0.0219836	0.0251974	0.383197	922	0.862735
metab_100008920	sphingomyelin (d18:1/17:0, d17:1/18:0, d19:1/16:0)		Lipid	Sphingomyelins	class.Gammaproteobacteria	0.00613406	0.00703086	0.383199	922	0.862736
metab_100001112	3-hydroxylaurate		Lipid	Fatty Acid, Monohydroxy	Species.biformis	-0.0154625	0.0177233	0.383205	922	0.862746
metab_100002875	1-(1-enyl-palmitoyl)-GPC (P-16:0)*		Lipid	Lysoplasmalogen	genus..Eubacterium..brachy.group	-0.0101982	0.0116894	0.38321	922	0.862752
metab_100001567	1-palmitoyl-GPE (16:0)		Lipid	Lysophospholipid	genus..Eubacterium..fissicatena.group	0.0117745	0.0134963	0.383214	922	0.862758
metab_100002254	stearoyl ethanolamide		Lipid	Endocannabinoid	genus.Phocea	-0.0111349	0.0127633	0.383216	922	0.862759
metab_100000963	homocitrulline		Amino Acid	Urea cycle; Arginine and Proline Metabolism	Species.callidus	0.0102079	0.0117007	0.383219	922	0.862761
metab_100001731	indoleacetylglutamine		Amino Acid	Tryptophan Metabolism	genus.Family.XIII.AD3011.group	0.0151512	0.0173672	0.383223	922	0.862763
metab_100004110	3-methyl catechol sulfate (2)		Xenobiotics	Benzoate Metabolism	genus.Prevotella	-0.0295993	0.0339286	0.383225	922	0.862763
metab_100010949	stearoyl-arachidonoyl-glycerol (18:0/20:4) [1]*		Lipid	Diacylglycerol	Species.ihumii	0.0190227	0.0218051	0.383226	922	0.862763
metab_100001579	2-hydroxypalmitate		Lipid	Fatty Acid, Monohydroxy	family.UCG.011	0.0103718	0.0118889	0.38323	922	0.862763
metab_999917367	X - 17367		NA	NA	genus.Acidaminococcus	0.0201567	0.0231051	0.38323	922	0.862763
metab_100003260	carboxyethyl-GABA		Amino Acid	Glutamate Metabolism	Species.longoviformis	-0.0178019	0.020406	0.383232	922	0.862764
metab_999912812	X - 12812		NA	NA	Species.evryensis	0.0553782	0.0634791	0.383234	922	0.862764
metab_100001509	2-methylbutyrylcarnitine (C5)		Amino Acid	Leucine, Isoleucine and Valine Metabolism	family.Flavobacteriaceae	-0.0142154	0.0162954	0.383248	922	0.862788
metab_100009025	sphingomyelin (d18:1/21:0, d17:1/22:0, d16:1/23:0)*		Lipid	Sphingomyelins	genus.Subdoligranulum	0.00990436	0.0113535	0.383247	922	0.862788
metab_100000792	dehydroepiandrosterone sulfate (DHEA-S)		Lipid	Androgenic Steroids	genus.Family.XIII.UCG.001	0.00938757	0.0107617	0.383273	922	0.862791
metab_100000963	homocitrulline		Amino Acid	Urea cycle; Arginine and Proline Metabolism	genus.Victivallis	0.0252071	0.0288971	0.383276	922	0.862791
metab_100002951	eicosanedioate (C20-DC)		Lipid	Fatty Acid, Dicarboxylate	genus.Holdemanella	0.0054268	0.00622088	0.383252	922	0.862791
metab_100010930	palmitoleoyl-linoleoyl-glycerol (16:1/18:2) [1]*		Lipid	Diacylglycerol	order.Saccharimonadales	0.0201404	0.0230885	0.383274	922	0.862791
metab_100015790	sphingomyelin (d18:2/21:0, d16:2/23:0)*		Lipid	Sphingomyelins	Species.hominis	0.00617929	0.00708369	0.383266	922	0.862791
metab_100015837	arachidonoylcarnitine (C20:4)		Lipid	Fatty Acid Metabolism (Acyl Carnitine, Polyunsaturated)	genus.Negativibacillus	-0.00601861	0.00689952	0.383268	922	0.862791
metab_100020417	N6,N6-dimethyllysine		Amino Acid	Lysine Metabolism	family.Akkermansiaceae	0.00941346	0.0107915	0.383278	922	0.862791
metab_100021727	cis-3,4-methyleneheptanoate		Lipid	Fatty Acid, Branched	class.Alphaproteobacteria	-0.011032	0.012647	0.383276	922	0.862791
metab_1128	2-aminobutyrate		Amino Acid	Glutathione Metabolism	genus.Negativibacillus	-0.00529106	0.00606551	0.38327	922	0.862791
metab_999911444	X - 11444		NA	NA	order.Monoglobales	0.0111477	0.0127793	0.383267	922	0.862791
metab_999917357	X - 17357		NA	NA	Species.obeum	-0.00812315	0.00931189	0.383258	922	0.862791
metab_999917653	X - 17653		NA	NA	order.Peptococcales	0.00994848	0.0114042	0.383254	922	0.862791
metab_999921471	X - 21471		NA	NA	genus.Bifidobacterium	-0.00664474	0.00761726	0.383266	922	0.862791
metab_999921607	X - 21607		NA	NA	genus..Eubacterium..fissicatena.group	-0.0138925	0.0159256	0.383261	922	0.862791
metab_999924757	X - 24757		NA	NA	order.Acholeplasmatales	-0.0266693	0.0305721	0.383258	922	0.862791
metab_100006082	4-hydroxychlorothalonil		Xenobiotics	Chemical	genus.UBA1819	0.00830112	0.00951636	0.38328	922	0.862793
metab_100022005	bilirubin degradation product, C17H18N2O4 (1)**		Partially Characterized Molecules	Partially Characterized Molecules	Species.mayombei	0.0260286	0.0298393	0.383284	922	0.862794
metab_999919141	X - 19141		NA	NA	Species.omnicolens	0.0422938	0.0484858	0.383285	922	0.862794
metab_100001002	EDTA		Xenobiotics	Chemical	genus.Frisingicoccus	0.0118577	0.0135946	0.383318	922	0.862812
metab_100001541	2-hydroxy-3-methylvalerate		Amino Acid	Leucine, Isoleucine and Valine Metabolism	order.Christensenellales	0.0102044	0.0116989	0.383305	922	0.862812
metab_100001635	ectoine		Xenobiotics	Chemical	genus..Eubacterium..xylanophilum.group	0.0107389	0.0123119	0.383317	922	0.862812
metab_100001806	o-cresol sulfate		Xenobiotics	Benzoate Metabolism	Species.champanellensis	-0.0209512	0.0240201	0.383314	922	0.862812
metab_100001956	N-methylproline		Amino Acid	Urea cycle; Arginine and Proline Metabolism	Species.vadensis	-0.0918028	0.105249	0.383312	922	0.862812
metab_100002769	argininate*		Amino Acid	Urea cycle; Arginine and Proline Metabolism	genus..Ruminococcus..gauvreauii.group	0.00756482	0.00867271	0.383304	922	0.862812
metab_100010922	linoleoyl-arachidonoyl-glycerol (18:2/20:4) [1]*		Lipid	Diacylglycerol	order.Rhodospirillales	-0.0110514	0.0126699	0.383305	922	0.862812
metab_100020419	1-carboxyethylphenylalanine	N-lactoyl phenylalanine	Amino Acid	Phenylalanine Metabolism	genus.Sellimonas	0.00802469	0.00919975	0.383296	922	0.862812
metab_100021141	3-hydroxydecanoylcarnitine		Lipid	Fatty Acid Metabolism (Acyl Carnitine, Hydroxy)	Species.eutactus	0.00602608	0.00690858	0.383302	922	0.862812
metab_278	cysteinylglycine		Amino Acid	Glutathione Metabolism	Species.pleomorphus	0.0324374	0.0371888	0.383316	922	0.862812
metab_482	lactate		Carbohydrate	Glycolysis, Gluconeogenesis, and Pyruvate Metabolism	Species.wadsworthensis	0.00744076	0.00853054	0.383307	922	0.862812
metab_498	retinol (Vitamin A)		Cofactors and Vitamins	Vitamin A Metabolism	family.Bifidobacteriaceae	-0.00505362	0.00579387	0.383316	922	0.862812
metab_999910458	X - 10458		NA	NA	order.Desulfovibrionales	-0.00701939	0.00804751	0.383311	922	0.862812
metab_999918888	X - 18888		NA	NA	family.Bacillaceae	-0.0365305	0.0418804	0.383304	922	0.862812
metab_999921383	X - 21383		NA	NA	Species.bartlettii	0.00784414	0.00899334	0.383326	922	0.862825
metab_100010922	linoleoyl-arachidonoyl-glycerol (18:2/20:4) [1]*		Lipid	Diacylglycerol	genus.UCG.009	0.016926	0.0194059	0.383329	922	0.862827
metab_100000042	3-methylhistidine		Amino Acid	Histidine Metabolism	Species.caccae	0.0159471	0.0182846	0.383358	922	0.862834
metab_100000936	3-methyl-2-oxobutyrate		Amino Acid	Leucine, Isoleucine and Valine Metabolism	genus.Klebsiella	0.00707997	0.00811768	0.383353	922	0.862834
metab_100001294	gamma-glutamylglycine		Peptide	Gamma-glutamyl Amino Acid	genus.Olsenella	0.0114402	0.0131169	0.38335	922	0.862834
metab_100001466	3-methylcytidine		Nucleotide	Pyrimidine Metabolism, Cytidine containing	genus.Alloscardovia	0.0200803	0.0230237	0.383358	922	0.862834
metab_100001733	hexanoylglutamine		Lipid	Fatty Acid Metabolism (Acyl Glutamine)	order.Clostridia.vadinBB60.group	0.0145529	0.0166857	0.383346	922	0.862834
metab_100003000	1-(1-enyl-palmitoyl)-GPE (P-16:0)*		Lipid	Lysoplasmalogen	genus..Clostridium..innocuum.group	-0.0107311	0.0123039	0.383351	922	0.862834
metab_100006294	behenoyl sphingomyelin (d18:1/22:0)*		Lipid	Sphingomyelins	genus.Prevotellaceae.NK3B31.group	0.0101707	0.0116616	0.383358	922	0.862834
metab_100006379	C-glycosyltryptophan		Amino Acid	Tryptophan Metabolism	family.Veillonellaceae	-0.00351406	0.00402913	0.383355	922	0.862834
metab_100020004	3-carboxy-4-methyl-5-pentyl-2-furanpropionate (3-CMPFP)**		Lipid	Fatty Acid, Dicarboxylate	genus.Pseudomonas	-0.0200184	0.0229518	0.38334	922	0.862834
metab_100020360	8-methoxykynurenate		Amino Acid	Tryptophan Metabolism	Species.salyersiae	-0.0135174	0.0154988	0.383356	922	0.862834
metab_344	guanidinoacetate		Amino Acid	Creatine Metabolism	genus.Lactonifactor	-0.0170619	0.0195629	0.383358	922	0.862834
metab_363	myo-inositol		Lipid	Inositol Metabolism	family.Bacteroidaceae	-0.00838583	0.00961474	0.383343	922	0.862834
metab_999916935	X - 16935		NA	NA	genus.Lactonifactor	-0.0406518	0.0466103	0.383355	922	0.862834
metab_999924947	X - 24947		NA	NA	Species.comes	0.0132518	0.015194	0.383351	922	0.862834
metab_100009028	N-palmitoyl-sphinganine (d18:0/16:0)		Lipid	Dihydroceramides	Species.coprocola	0.00601704	0.00689907	0.383361	922	0.862835
metab_100003271	beta-citrylglutamate		Amino Acid	Glutamate Metabolism	genus.Howardella	-0.00656375	0.00752603	0.383368	922	0.862839
metab_100006641	glycochenodeoxycholate 3-sulfate		Lipid	Primary Bile Acid Metabolism	Species.hathewayi	-0.0194892	0.0223465	0.383369	922	0.862839
metab_100020409	ascorbic acid 3-sulfate*		Cofactors and Vitamins	Ascorbate and Aldarate Metabolism	genus.Adlercreutzia	0.0107035	0.0122728	0.38337	922	0.862839
metab_999911847	X - 11847		NA	NA	Species.splanchnicus	-0.0208571	0.0239149	0.383369	922	0.862839
metab_1025	pipecolate		Amino Acid	Lysine Metabolism	family.Pseudomonadaceae	-0.0273301	0.0313372	0.383373	922	0.862843
metab_892	nonadecanoate (19:0)		Lipid	Long Chain Saturated Fatty Acid	genus.Bifidobacterium	-0.00402512	0.0046153	0.383375	922	0.862843
metab_100005350	1-linolenoyl-GPC (18:3)*		Lipid	Lysophospholipid	genus.CAG.873	0.0125029	0.0143362	0.383378	922	0.862844
metab_100000257	glucuronate		Carbohydrate	Aminosugar Metabolism	phylum.Patescibacteria	-0.014218	0.0163043	0.38342	922	0.86285
metab_100000463	indolelactate		Amino Acid	Tryptophan Metabolism	genus.Holdemania	-0.0100533	0.0115285	0.383421	922	0.86285
metab_100001257	N-acetylasparagine		Amino Acid	Alanine and Aspartate Metabolism	genus.Holdemania	-0.0133987	0.0153645	0.383413	922	0.86285
metab_100001267	piperine		Xenobiotics	Food Component/Plant	genus.Holdemania	0.0301663	0.034592	0.383411	922	0.86285
metab_100001551	1-arachidonoyl-GPC (20:4n6)*		Lipid	Lysophospholipid	family.Butyricicoccaceae	-0.00997529	0.0114385	0.3834	922	0.86285
metab_100001872	1-stearoyl-2-arachidonoyl-GPS (18:0/20:4)		Lipid	Phosphatidylserine (PS)	Species.omnicolens	-0.0463656	0.0531687	0.383417	922	0.86285
metab_100001994	androstenediol (3beta,17beta) disulfate (2)		Lipid	Androgenic Steroids	Species.paraputrificum	0.0180703	0.0207203	0.383385	922	0.86285
metab_100004182	3b-hydroxy-5-cholenoic acid		Lipid	Secondary Bile Acid Metabolism	Species.bacterium.2	-0.00740748	0.00849424	0.383412	922	0.86285
metab_100006296	sphingomyelin (d18:1/22:2, d18:2/22:1, d16:1/24:2)*		Lipid	Sphingomyelins	genus.Coriobacteriaceae.UCG.002	-0.0174055	0.0199588	0.383405	922	0.86285
metab_100020219	3-formylindole		Xenobiotics	Food Component/Plant	family.Marinifilaceae	-0.00704902	0.00808323	0.383414	922	0.86285
metab_100020823	lithocholate sulfate (1)		Lipid	Secondary Bile Acid Metabolism	Species.animalis	0.0276227	0.0316749	0.383407	922	0.86285
metab_1221	creatine		Amino Acid	Creatine Metabolism	Species.shahii	-0.00800735	0.00918222	0.383417	922	0.86285
metab_1442	beta-hydroxyisovalerate		Amino Acid	Leucine, Isoleucine and Valine Metabolism	Species.ndongoniae	0.0140984	0.0161658	0.383383	922	0.86285
metab_241	phenylpyruvate		Amino Acid	Phenylalanine Metabolism	genus.Lachnospiraceae.NK4B4.group	0.0116238	0.0133286	0.383394	922	0.86285
metab_266	cholesterol		Lipid	Sterol	family.Streptococcaceae	0.00509767	0.00584568	0.383421	922	0.86285
metab_999912026	X - 12026		NA	NA	genus.Adlercreutzia	-0.00654465	0.00750478	0.383409	922	0.86285
metab_999912111	X - 12111		NA	NA	class.Synergistia	-0.0441402	0.0506152	0.383403	922	0.86285
metab_999917690	X - 17690		NA	NA	Species.anginosus	-0.0769448	0.0882305	0.383396	922	0.86285
metab_999918913	X - 18913		NA	NA	order.Desulfovibrionales	-0.00827993	0.00949485	0.38342	922	0.86285
metab_999921310	X - 21310		NA	NA	Species.obesi	-0.00469578	0.00538467	0.383408	922	0.86285
metab_999924307	X - 24307		NA	NA	genus..Eubacterium..eligens.group	-0.00675644	0.00774737	0.383392	922	0.86285
metab_999924947	X - 24947		NA	NA	Species.copri	0.0128038	0.0146815	0.383387	922	0.86285
metab_100001254	N-acetyltryptophan		Amino Acid	Tryptophan Metabolism	genus.Incertae.Sedis	0.00672123	0.00770757	0.383428	922	0.862851
metab_100001851	N-acetylserine		Amino Acid	Glycine, Serine and Threonine Metabolism	Species.equolifaciens	0.009392	0.0107703	0.383427	922	0.862851
metab_100002945	(14 or 15)-methylpalmitate (a17:0 or i17:0)		Lipid	Fatty Acid, Branched	genus.Ruminococcus	-0.00976709	0.0112005	0.383431	922	0.862851
metab_100006298	lignoceroyl sphingomyelin (d18:1/24:0)		Lipid	Sphingomyelins	genus.Christensenella	-0.0129152	0.0148108	0.383437	922	0.862851
metab_100009005	1-(1-enyl-palmitoyl)-2-oleoyl-GPE (P-16:0/18:1)*		Lipid	Plasmalogen	genus.Catenisphaera	0.0122624	0.0140621	0.383433	922	0.862851
metab_250	biliverdin		Cofactors and Vitamins	Hemoglobin and Porphyrin Metabolism	genus.GCA.900066755	-0.0292845	0.0335819	0.383426	922	0.862851
metab_999921258	X - 21258		NA	NA	family.Oscillospiraceae	0.0412639	0.04732	0.383434	922	0.862851
metab_999924328	X - 24328		NA	NA	Species.merdae	0.00715253	0.00820231	0.383436	922	0.862851
metab_100000036	3-methyl-2-oxovalerate		Amino Acid	Leucine, Isoleucine and Valine Metabolism	genus.Oxalobacter	-0.00795999	0.00912891	0.383469	922	0.862852
metab_100000054	5-hydroxylysine		Amino Acid	Lysine Metabolism	Species.muciniphila	0.00542415	0.00622054	0.383458	922	0.862852
metab_100000774	phenyllactate (PLA)		Amino Acid	Phenylalanine Metabolism	genus.Prevotellaceae.NK3B31.group	0.0090471	0.0103753	0.383453	922	0.862852
metab_100000781	hexanoylcarnitine (C6)		Lipid	Fatty Acid Metabolism (Acyl Carnitine, Medium Chain)	family.Succinivibrionaceae	-0.0243892	0.0279691	0.383441	922	0.862852
metab_100001254	N-acetyltryptophan		Amino Acid	Tryptophan Metabolism	order.Burkholderiales	-0.00448815	0.00514711	0.383457	922	0.862852
metab_100001399	1,7-dimethylurate		Xenobiotics	Xanthine Metabolism	Species.intestini	-0.025078	0.0287612	0.383477	922	0.862852
metab_100001400	1-methylurate		Xenobiotics	Xanthine Metabolism	genus.Catenibacillus	-0.0284202	0.0325945	0.383479	922	0.862852
metab_100002528	sulfate*		Xenobiotics	Chemical	Species.wadsworthensis	-0.00546338	0.00626551	0.383456	922	0.862852
metab_100002951	eicosanedioate (C20-DC)		Lipid	Fatty Acid, Dicarboxylate	Species.togonis	-0.0157055	0.0180112	0.383452	922	0.862852
metab_100002953	16-hydroxypalmitate		Lipid	Fatty Acid, Monohydroxy	genus.Pseudomonas	-0.013982	0.0160358	0.383483	922	0.862852
metab_100006294	behenoyl sphingomyelin (d18:1/22:0)*		Lipid	Sphingomyelins	genus.Acidaminococcus	-0.00966061	0.0110794	0.383477	922	0.862852
metab_100006435	N-acetylglucosamine/N-acetylgalactosamine		Carbohydrate	Aminosugar Metabolism	Species.bacterium.1	-0.00423059	0.00485191	0.383474	922	0.862852
metab_100009027	sphingomyelin (d18:0/18:0, d19:0/17:0)*		Lipid	Dihydrosphingomyelins	genus.Anaerofustis	-0.0212394	0.0243595	0.383491	922	0.862852
metab_100010925	palmitoyl-arachidonoyl-glycerol (16:0/20:4) [2]*		Lipid	Diacylglycerol	class.Verrucomicrobiae	0.0108027	0.0123888	0.383457	922	0.862852
metab_100015641	N-oleoylserine		Lipid	Endocannabinoid	Species.cateniformis	-0.011719	0.0134398	0.383466	922	0.862852
metab_100015684	myristoyl-linoleoyl-glycerol (14:0/18:2) [2]*		Lipid	Diacylglycerol	Species.vadensis	-0.0508381	0.0583021	0.383457	922	0.862852
metab_100015788	sphingomyelin (d18:2/18:1)*		Lipid	Sphingomyelins	Species.putredinis	0.00514066	0.0058953	0.383448	922	0.862852
metab_100015833	arachidoylcarnitine (C20)*		Lipid	Fatty Acid Metabolism (Acyl Carnitine, Long Chain Saturated)	Species.stercoris	-0.00563554	0.00646319	0.383474	922	0.862852
metab_100021123	hydroxy-N6,N6,N6-trimethyllysine*		Amino Acid	Lysine Metabolism	Species.thetaiotaomicron	0.00579913	0.00665098	0.383487	922	0.862852
metab_1258	anthranilate		Amino Acid	Tryptophan Metabolism	genus.Coriobacteriaceae.UCG.002	-0.016991	0.0194862	0.383471	922	0.862852
metab_2050	eicosapentaenoate (EPA; 20:5n3)		Lipid	Long Chain Polyunsaturated Fatty Acid (n3 and n6)	Species.dentium	0.0242365	0.0277942	0.383446	922	0.862852
metab_2054	ethylmalonate		Amino Acid	Leucine, Isoleucine and Valine Metabolism	Species.minuta	0.0374836	0.04299	0.383491	922	0.862852
metab_266	cholesterol		Lipid	Sterol	genus..Eubacterium..nodatum.group	-0.0131456	0.0150767	0.383489	922	0.862852
metab_331	gamma-glutamylglutamate		Peptide	Gamma-glutamyl Amino Acid	class.Synergistia	0.016773	0.0192365	0.383479	922	0.862852
metab_391	citrulline		Amino Acid	Urea cycle; Arginine and Proline Metabolism	genus.Faecalicoccus	0.0173667	0.0199169	0.383467	922	0.862852
metab_460	phenylalanine		Amino Acid	Phenylalanine Metabolism	genus.Roseburia	0.00729357	0.00836441	0.383457	922	0.862852
metab_999912906	X - 12906		NA	NA	family.Oxalobacteraceae	0.011338	0.0130029	0.383466	922	0.862852
metab_999924422	X - 24422		NA	NA	genus.Fenollaria	0.024912	0.0285712	0.383484	922	0.862852
metab_999925271	X - 25271		NA	NA	family.Succinivibrionaceae	0.0735014	0.0842991	0.383492	922	0.862852
metab_100001253	N-acetylglutamine		Amino Acid	Glutamate Metabolism	Species.parasanguinis	-0.0213883	0.0245307	0.383499	922	0.862856
metab_100021141	3-hydroxydecanoylcarnitine		Lipid	Fatty Acid Metabolism (Acyl Carnitine, Hydroxy)	family.Methanobacteriaceae	-0.0200085	0.0229481	0.383498	922	0.862856
metab_535	uridine		Nucleotide	Pyrimidine Metabolism, Uracil containing	genus.UCG.007	-0.00628696	0.00721059	0.383495	922	0.862856
metab_999916397	X - 16397		NA	NA	Species.dentium	0.0200559	0.0230027	0.3835	922	0.862856
metab_2051	methylsuccinate		Amino Acid	Leucine, Isoleucine and Valine Metabolism	Species.plebeius	-0.00572636	0.00656774	0.383503	922	0.862858
metab_278	cysteinylglycine		Amino Acid	Glutathione Metabolism	genus.Finegoldia	0.0313428	0.0359485	0.383509	922	0.862858
metab_999917354	X - 17354		NA	NA	family..Clostridium..methylpentosum.group	-0.0210375	0.0241288	0.383508	922	0.862858
metab_999924757	X - 24757		NA	NA	Species.hominis	-0.0124193	0.0142442	0.383507	922	0.862858
metab_1083	N-acetylmethionine		Amino Acid	Methionine, Cysteine, SAM and Taurine Metabolism	Species.parainfluenzae	-0.0107866	0.0123718	0.383515	922	0.86286
metab_272	corticosterone		Lipid	Corticosteroids	class.Coriobacteriia	0.0119792	0.0137397	0.383515	922	0.86286
metab_999916087	X - 16087		NA	NA	Species.delbrueckii	0.0117048	0.0134249	0.383514	922	0.86286
metab_100001278	10-heptadecenoate (17:1n7)		Lipid	Long Chain Monounsaturated Fatty Acid	Species.glucerasea	0.0205173	0.0235335	0.383534	922	0.862861
metab_100001320	erythronate*		Carbohydrate	Aminosugar Metabolism	Species.tertium	0.0188866	0.0216624	0.383521	922	0.862861
metab_100004318	indolin-2-one		Xenobiotics	Food Component/Plant	genus.CAG.352	0.00585732	0.00671839	0.383535	922	0.862861
metab_100019801	3-hydroxyoleoylcarnitine		Lipid	Fatty Acid Metabolism (Acyl Carnitine, Hydroxy)	phylum.Bacteroidota	0.0137726	0.0157968	0.383521	922	0.862861
metab_100020417	N6,N6-dimethyllysine		Amino Acid	Lysine Metabolism	family.Tannerellaceae	0.0112003	0.0128466	0.383529	922	0.862861
metab_100021104	pregnenetriol disulfate*		Lipid	Pregnenolone Steroids	Species.hathewayi	-0.0159029	0.0182408	0.383533	922	0.862861
metab_100022041	N,N-dimethyl-pro-pro		Peptide	Modified Peptides	class.Negativicutes	-0.00866742	0.0099415	0.38353	922	0.862861
metab_340	glycine		Amino Acid	Glycine, Serine and Threonine Metabolism	genus.Parasutterella	-0.00589075	0.00675657	0.383523	922	0.862861
metab_501	salicylate		Xenobiotics	Drug - Topical Agents	Species.pectinoschiza	-0.0216393	0.0248204	0.383534	922	0.862861
metab_825	uracil		Nucleotide	Pyrimidine Metabolism, Uracil containing	Species.ndongoniae	0.0150697	0.0172849	0.38353	922	0.862861
metab_100000882	3-hydroxymyristate		Lipid	Fatty Acid, Monohydroxy	Species.longoviformis	0.0330599	0.0379211	0.383549	922	0.862863
metab_100001073	androsterone sulfate		Lipid	Androgenic Steroids	family.Coriobacteriales.Incertae.Sedis	-0.0122497	0.0140518	0.383577	922	0.862863
metab_100001777	1-oleoyl-GPI (18:1)		Lipid	Lysophospholipid	Species.eutactus	0.00609017	0.00698594	0.383566	922	0.862863
metab_100001778	1-linoleoyl-GPI (18:2)*		Lipid	Lysophospholipid	Species.disporicum	0.012151	0.0139384	0.383576	922	0.862863
metab_100001851	N-acetylserine		Amino Acid	Glycine, Serine and Threonine Metabolism	order.Burkholderiales	-0.00566275	0.00649563	0.383565	922	0.862863
metab_100001992	androstenediol (3beta,17beta) disulfate (1)		Lipid	Androgenic Steroids	order.Enterobacterales	-0.00867144	0.0099467	0.383558	922	0.862863
metab_100002094	gamma-CEHC		Cofactors and Vitamins	Tocopherol Metabolism	Species.lenta	-0.0142225	0.0163149	0.38358	922	0.862863
metab_100002154	ergothioneine		Xenobiotics	Food Component/Plant	genus.Barnesiella	0.0110479	0.0126731	0.383575	922	0.862863
metab_100004523	N-delta-acetylornithine		Amino Acid	Urea cycle; Arginine and Proline Metabolism	genus..Eubacterium..ruminantium.group	0.00863558	0.00990568	0.383563	922	0.862863
metab_100006190	2-acetamidophenol sulfate		Xenobiotics	Food Component/Plant	genus.Lachnospira	0.0144407	0.0165652	0.383582	922	0.862863
metab_100006282	umbelliferone sulfate		Xenobiotics	Food Component/Plant	genus.UC5.1.2E3	0.0235447	0.0270073	0.383557	922	0.862863
metab_100008957	sphingomyelin (d18:2/24:1, d18:1/24:2)*		Lipid	Sphingomyelins	Species.histaminiformans	0.0186689	0.0214143	0.383553	922	0.862863
metab_100021666	branched-chain, straight-chain, or cyclopropyl 10:1 fatty acid (1)*		Partially Characterized Molecules	Partially Characterized Molecules	order.Saccharimonadales	-0.0151805	0.017413	0.383559	922	0.862863
metab_100021707	3-bromo-5-chloro-2,6-dihydroxybenzoic acid*		Xenobiotics	Chemical	Species.merdae	0.00729048	0.00836305	0.38358	922	0.862863
metab_100021760	N-acetyl-2-aminoadipate		Amino Acid	Lysine Metabolism	Species.delbrueckii	0.00813607	0.00933298	0.383578	922	0.862863
metab_100022005	bilirubin degradation product, C17H18N2O4 (1)**		Partially Characterized Molecules	Partially Characterized Molecules	Species.coprophilus	0.0155277	0.017812	0.383575	922	0.862863
metab_1140	gamma-glutamylglutamine		Peptide	Gamma-glutamyl Amino Acid	genus.Caproiciproducens	-0.012722	0.0145934	0.383572	922	0.862863
metab_273	cortisone		Lipid	Corticosteroids	Species.disporicum	-0.008198	0.0094035	0.383551	922	0.862863
metab_35	S-1-pyrroline-5-carboxylate		Amino Acid	Glutamate Metabolism	Species.massiliensis.4	0.00930906	0.010678	0.383556	922	0.862863
metab_444	ornithine		Amino Acid	Urea cycle; Arginine and Proline Metabolism	Species.succinatutens	-0.00724688	0.00831274	0.383564	922	0.862863
metab_999912117	X - 12117		NA	NA	order.RF39	0.00976521	0.0112016	0.383571	922	0.862863
metab_999916087	X - 16087		NA	NA	Species.wadsworthensis	0.00943312	0.0108201	0.383546	922	0.862863
metab_999924334	X - 24334		NA	NA	order.Actinomycetales	-0.0166713	0.0191241	0.383584	922	0.862863
metab_999924422	X - 24422		NA	NA	family.Anaerovoracaceae	-0.0127899	0.0146706	0.383553	922	0.862863
metab_999925267	X - 25267		NA	NA	Species.massiliensis.7	-0.0293938	0.0337178	0.383576	922	0.862863
metab_999925810	X - 25810		NA	NA	genus.Anaerostipes	0.0105263	0.0120738	0.383538	922	0.862863
metab_100001145	3-hydroxysebacate		Lipid	Fatty Acid, Monohydroxy	genus.Butyrivibrio	0.00939167	0.0107735	0.383589	922	0.862864
metab_100004328	sphingomyelin (d18:1/14:0, d16:1/16:0)*		Lipid	Sphingomyelins	genus.Paraprevotella	-0.00462198	0.00530207	0.38359	922	0.862864
metab_504	serotonin		Amino Acid	Tryptophan Metabolism	genus.Enterobacter	-0.0390007	0.0447393	0.38359	922	0.862864
metab_100001423	4-hydroxyhippurate		Xenobiotics	Benzoate Metabolism	genus.Christensenella	0.0244559	0.0280546	0.383594	922	0.862865
metab_100001606	cholesterol sulfate		Lipid	Sterol	genus.Pediococcus	0.0187604	0.0215211	0.383594	922	0.862865
metab_999911852	X - 11852		NA	NA	genus.Alloprevotella	-0.0280753	0.032207	0.383601	922	0.862875
metab_100006051	myristoleoylcarnitine (C14:1)*		Lipid	Fatty Acid Metabolism (Acyl Carnitine, Monounsaturated)	genus.Coprobacillus	0.016285	0.0186821	0.383615	922	0.862901
metab_100010949	stearoyl-arachidonoyl-glycerol (18:0/20:4) [1]*		Lipid	Diacylglycerol	Species.parasanguinis	-0.0221009	0.0253543	0.383616	922	0.862901
metab_100001296	stachydrine		Xenobiotics	Food Component/Plant	genus.Agathobacter	-0.0253196	0.0290471	0.383621	922	0.862909
metab_100015632	N-stearoyl-sphingadienine (d18:2/18:0)*		Lipid	Ceramides	genus.Gordonibacter	-0.0181433	0.0208146	0.383627	922	0.862917
metab_999912847	X - 12847		NA	NA	Species.fairfieldensis	0.066976	0.0768375	0.383631	922	0.862921
metab_100000096	4-guanidinobutanoate		Amino Acid	Guanidino and Acetamido Metabolism	class.Clostridia	-0.0347413	0.0398585	0.383654	922	0.862928
metab_100001208	1-methyl-4-imidazoleacetate		Amino Acid	Histidine Metabolism	family.Methanobacteriaceae	0.0156219	0.0179228	0.383649	922	0.862928
metab_100001550	homostachydrine*		Xenobiotics	Food Component/Plant	genus.Lachnospiraceae.NK4B4.group	-0.0257657	0.0295608	0.383654	922	0.862928
metab_100008992	1-stearoyl-2-docosahexaenoyl-GPE (18:0/22:6)*		Lipid	Phosphatidylethanolamine (PE)	genus.Phocea	0.0197972	0.0227132	0.383652	922	0.862928
metab_100015623	lactosyl-N-behenoyl-sphingosine (d18:1/22:0)*		Lipid	Lactosylceramides (LCER)	Species.senegalensis	0.0119288	0.0136855	0.383642	922	0.862928
metab_1143	butyrate/isobutyrate (4:0)		Lipid	Short Chain Fatty Acid	Species.massiliensis.2	-0.0080925	0.00928446	0.383653	922	0.862928
metab_358	hypotaurine		Amino Acid	Methionine, Cysteine, SAM and Taurine Metabolism	Species.mucilaginosa	-0.0267208	0.0306566	0.383652	922	0.862928
metab_503	serine		Amino Acid	Glycine, Serine and Threonine Metabolism	genus.Coprobacter	-0.00707033	0.00811175	0.383653	922	0.862928
metab_892	nonadecanoate (19:0)		Lipid	Long Chain Saturated Fatty Acid	genus.Lactiplantibacillus	-0.0154291	0.0177011	0.383635	922	0.862928
metab_999912407	X - 12407		NA	NA	genus.Monoglobus	-0.0213899	0.0245402	0.383647	922	0.862928
metab_999921339	X - 21339		NA	NA	Species.thetaiotaomicron	-0.00839567	0.00963198	0.383637	922	0.862928
metab_100001977	beta-cryptoxanthin		Cofactors and Vitamins	Vitamin A Metabolism	genus.Lactococcus	0.0191939	0.0220217	0.383665	922	0.86293
metab_100002113	cysteine sulfinic acid		Amino Acid	Methionine, Cysteine, SAM and Taurine Metabolism	genus.HT002	-0.0244007	0.0279955	0.383665	922	0.86293
metab_100015752	glycosyl-N-(2-hydroxynervonoyl)-sphingosine (d18:1/24:1(2OH))*		Lipid	Hexosylceramides (HCER)	Species.pectinoschiza	0.00693199	0.00795325	0.383666	922	0.86293
metab_100020419	1-carboxyethylphenylalanine	N-lactoyl phenylalanine	Amino Acid	Phenylalanine Metabolism	genus.Slackia	0.0101604	0.0116573	0.383666	922	0.86293
metab_100020515	2-naphthol sulfate		Xenobiotics	Chemical	Species.butyriciproducens	-0.0342719	0.0393208	0.383664	922	0.86293
metab_1124	citrate		Energy	TCA Cycle	Species.comes	-0.00385474	0.00442264	0.383666	922	0.86293
metab_100001397	1,3,7-trimethylurate		Xenobiotics	Xanthine Metabolism	genus.Mitsuokella	-0.026703	0.0306389	0.383695	922	0.862931
metab_100001397	1,3,7-trimethylurate		Xenobiotics	Xanthine Metabolism	Species.hominis	0.01302	0.0149391	0.383696	922	0.862931
metab_100001511	1-palmitoleoyl-GPC (16:1)*		Lipid	Lysophospholipid	Species.hathewayi	-0.0111733	0.01282	0.38369	922	0.862931
metab_100001740	mannitol/sorbitol		Carbohydrate	Fructose, Mannose and Galactose Metabolism	order.Rhodospirillales	0.0138757	0.0159208	0.383689	922	0.862931
metab_100005985	sphingomyelin (d18:2/14:0, d18:1/14:1)*		Lipid	Sphingomyelins	genus.Tyzzerella	-0.00646337	0.00741589	0.383685	922	0.862931
metab_100009009	1-(1-enyl-palmitoyl)-2-linoleoyl-GPC (P-16:0/18:2)*		Lipid	Plasmalogen	genus.Odoribacter	-0.00605146	0.0069431	0.383673	922	0.862931
metab_100015618	palmitoyl-docosahexaenoyl-glycerol (16:0/22:6) [1]*		Lipid	Diacylglycerol	genus.Limosilactobacillus	-0.0202905	0.0232803	0.383675	922	0.862931
metab_100015793	sphingomyelin (d17:2/16:0, d18:2/15:0)*		Lipid	Sphingomyelins	genus.Holdemanella	-0.00496647	0.00569846	0.383691	922	0.862931
metab_100015833	arachidoylcarnitine (C20)*		Lipid	Fatty Acid Metabolism (Acyl Carnitine, Long Chain Saturated)	Species.hydrogenotrophica	-0.0125227	0.0143682	0.383687	922	0.862931
metab_1022	picolinate		Amino Acid	Tryptophan Metabolism	order.Clostridia.vadinBB60.group	0.00857839	0.00984274	0.383692	922	0.862931
metab_1342	3-methoxytyrosine		Amino Acid	Tyrosine Metabolism	Species.fastidiosa	0.0295255	0.033877	0.383688	922	0.862931
metab_1547	N-stearoyl-sphingosine (d18:1/18:0)*		Lipid	Ceramides	family.Anaerovoracaceae	0.0128901	0.0147898	0.38369	922	0.862931
metab_194	N-formylmethionine		Amino Acid	Methionine, Cysteine, SAM and Taurine Metabolism	family.Ruminococcaceae	0.0154073	0.0176783	0.383696	922	0.862931
metab_313	sphinganine		Lipid	Sphingolipid Synthesis	order.Lactobacillales	0.00631863	0.00724999	0.383696	922	0.862931
metab_999910458	X - 10458		NA	NA	Species.caccae.1	-0.026287	0.0301613	0.383691	922	0.862931
metab_999926109	X - 26109		NA	NA	Species.coprophilus	-0.0218832	0.0251079	0.38368	922	0.862931
metab_100000265	kynurenine		Amino Acid	Tryptophan Metabolism	family.Peptococcaceae	-0.00636699	0.00730664	0.383772	922	0.862932
metab_100000269	glycerophosphorylcholine (GPC)		Lipid	Phospholipid Metabolism	Species.animalis	0.012043	0.0138193	0.383737	922	0.862932
metab_100000706	alpha-hydroxyisocaproate		Amino Acid	Leucine, Isoleucine and Valine Metabolism	genus.Faecalicoccus	-0.0208882	0.0239685	0.383725	922	0.862932
metab_100001064	glycolithocholate		Lipid	Secondary Bile Acid Metabolism	genus.Klebsiella	-0.0208424	0.0239176	0.383757	922	0.862932
metab_100001274	N-acetylthreonine		Amino Acid	Glycine, Serine and Threonine Metabolism	Species.aerofaciens	0.00562127	0.00645037	0.383736	922	0.862932
metab_100001294	gamma-glutamylglycine		Peptide	Gamma-glutamyl Amino Acid	genus..Eubacterium..ruminantium.group	0.00487254	0.00559124	0.383739	922	0.862932
metab_100001454	3-hydroxydodecanedioate*		Lipid	Fatty Acid, Dicarboxylate	family.Carnobacteriaceae	-0.0342135	0.0392629	0.383774	922	0.862932
metab_100001469	N1-Methyl-4-pyridone-3-carboxamide		Cofactors and Vitamins	Nicotinate and Nicotinamide Metabolism	family.Tannerellaceae	-0.0088967	0.0102093	0.383755	922	0.862932
metab_100001469	N1-Methyl-4-pyridone-3-carboxamide		Cofactors and Vitamins	Nicotinate and Nicotinamide Metabolism	Species.comes	0.00853683	0.00979566	0.383721	922	0.862932
metab_100001597	tiglylcarnitine (C5:1-DC)		Amino Acid	Leucine, Isoleucine and Valine Metabolism	genus.Lachnospira	0.00739281	0.00848344	0.383749	922	0.862932
metab_100001730	3,4-dihydroxybutyrate		Lipid	Fatty Acid, Dihydroxy	genus.Family.XIII.UCG.001	-0.00617409	0.00708433	0.383709	922	0.862932
metab_100002024	5alpha-androstan-3beta,17beta-diol monosulfate (2)		Lipid	Androgenic Steroids	Species.intestinalis	0.00934295	0.0107216	0.383762	922	0.862932
metab_100002167	12-HETE		Lipid	Eicosanoid	family.Succinivibrionaceae	0.0164189	0.0188396	0.383711	922	0.862932
metab_100003397	trimethylamine N-oxide		Lipid	Phospholipid Metabolism	genus.Anaerotruncus	-0.0172238	0.0197639	0.383729	922	0.862932
metab_100005998	octadecanedioylcarnitine (C18-DC)*		Lipid	Fatty Acid Metabolism (Acyl Carnitine, Dicarboxylate)	Species.wadsworthensis	0.00771306	0.00885129	0.383768	922	0.862932
metab_100006614	adipoylcarnitine (C6-DC)		Lipid	Fatty Acid Metabolism (Acyl Carnitine, Dicarboxylate)	Species.dentium	0.0232672	0.0266971	0.383702	922	0.862932
metab_100009038	myristoyl dihydrosphingomyelin (d18:0/14:0)*		Lipid	Dihydrosphingomyelins	genus.Hafnia.Obesumbacterium	0.0205257	0.0235542	0.383756	922	0.862932
metab_100009131	1-linoleoyl-2-arachidonoyl-GPC (18:2/20:4n6)*		Lipid	Phosphatidylcholine (PC)	Species.ndongoniae	0.0155418	0.0178333	0.383715	922	0.862932
metab_100010923	linoleoyl-arachidonoyl-glycerol (18:2/20:4) [2]*		Lipid	Diacylglycerol	order.Acidaminococcales	-0.00805035	0.00923706	0.383701	922	0.862932
metab_100010937	oleoyl-arachidonoyl-glycerol (18:1/20:4) [2]*		Lipid	Diacylglycerol	Species.finegoldii	0.0110498	0.0126788	0.383706	922	0.862932
metab_100015681	palmitoleoyl-arachidonoyl-glycerol (16:1/20:4) [2]*		Lipid	Diacylglycerol	order.Peptostreptococcales.Tissierellales	0.0175337	0.0201209	0.383763	922	0.862932
metab_100015788	sphingomyelin (d18:2/18:1)*		Lipid	Sphingomyelins	Species.excrementihominis	-0.00853326	0.00979241	0.383763	922	0.862932
metab_100020205	hydroxyasparagine**		Amino Acid	Alanine and Aspartate Metabolism	family.Enterococcaceae	-0.00991439	0.0113765	0.383726	922	0.862932
metab_100020504	sulfate of piperine metabolite C18H21NO3 (3)*		Xenobiotics	Food Component/Plant	family.Pseudomonadaceae	0.0339762	0.0389867	0.383726	922	0.862932
metab_100021131	undecenoylcarnitine (C11:1)		Lipid	Fatty Acid Metabolism (Acyl Carnitine, Monounsaturated)	genus.Phascolarctobacterium	0.0056014	0.00642795	0.383764	922	0.862932
metab_100021711	decadienedioic acid (C10:2-DC)**		Lipid	Fatty Acid, Dicarboxylate	Species.sedimentorum	0.0189911	0.021792	0.383732	922	0.862932
metab_100021760	N-acetyl-2-aminoadipate		Amino Acid	Lysine Metabolism	family.Clostridiaceae	-0.00516693	0.00592935	0.383762	922	0.862932
metab_1022	picolinate		Amino Acid	Tryptophan Metabolism	genus.Anaerofustis	-0.0167527	0.0192232	0.383724	922	0.862932
metab_1053	3-ureidopropionate		Nucleotide	Pyrimidine Metabolism, Uracil containing	genus.Slackia	0.0079381	0.00910959	0.383771	922	0.862932
metab_1124	citrate		Energy	TCA Cycle	order.Desulfovibrionales	-0.00385427	0.00442287	0.383749	922	0.862932
metab_1342	3-methoxytyrosine		Amino Acid	Tyrosine Metabolism	order.Acholeplasmatales	-0.0101782	0.0116798	0.38375	922	0.862932
metab_1668	taurodeoxycholate		Lipid	Secondary Bile Acid Metabolism	family.Christensenellaceae	-0.0201108	0.0230755	0.383705	922	0.862932
metab_229	arachidonate (20:4n6)		Lipid	Long Chain Polyunsaturated Fatty Acid (n3 and n6)	phylum.Actinobacteriota	-0.0122037	0.014003	0.383713	922	0.862932
metab_564	threonine		Amino Acid	Glycine, Serine and Threonine Metabolism	order.DTU014	-0.0171496	0.01968	0.383757	922	0.862932
metab_572	glucose		Carbohydrate	Glycolysis, Gluconeogenesis, and Pyruvate Metabolism	order.Enterobacterales	0.00328955	0.00377487	0.383752	922	0.862932
metab_796	alpha-ketobutyrate		Amino Acid	Methionine, Cysteine, SAM and Taurine Metabolism	Species.aerofaciens	-0.00839539	0.00963373	0.38374	922	0.862932
metab_999912847	X - 12847		NA	NA	genus.Collinsella	0.0160195	0.0183834	0.383765	922	0.862932
metab_999913866	X - 13866		NA	NA	family.Bifidobacteriaceae	-0.0096735	0.0111009	0.383762	922	0.862932
metab_999924475	X - 24475		NA	NA	order.Peptostreptococcales.Tissierellales	-0.0233461	0.0267914	0.383771	922	0.862932
metab_999924757	X - 24757		NA	NA	Species.longum	0.0108334	0.0124317	0.383754	922	0.862932
metab_999925810	X - 25810		NA	NA	genus.Clostridium.sensu.stricto.1	0.00552153	0.00633557	0.38371	922	0.862932
metab_100002254	stearoyl ethanolamide		Lipid	Endocannabinoid	family.Peptostreptococcaceae	-0.00388475	0.00445812	0.383779	922	0.862935
metab_100020004	3-carboxy-4-methyl-5-pentyl-2-furanpropionate (3-CMPFP)**		Lipid	Fatty Acid, Dicarboxylate	genus.Collinsella	-0.00716455	0.00822198	0.383777	922	0.862935
metab_100001461	1-stearoyl-GPE (18:0)		Lipid	Lysophospholipid	Species.vadensis	0.0306194	0.0351389	0.383781	922	0.862936
metab_100001314	gamma-glutamylthreonine		Peptide	Gamma-glutamyl Amino Acid	Species.callidus	-0.0074702	0.00857316	0.383799	922	0.862969
metab_100008976	1-stearoyl-2-linoleoyl-GPE (18:0/18:2)*		Lipid	Phosphatidylethanolamine (PE)	family.Hafniaceae	0.0255025	0.029268	0.383803	922	0.862969
metab_100015727	ceramide (d16:1/24:1, d18:1/22:1)*		Lipid	Ceramides	genus.UCG.009	-0.0133533	0.015325	0.383803	922	0.862969
metab_999912740	X - 12740		NA	NA	order.Peptococcales	-0.0283558	0.0325427	0.383803	922	0.862969
metab_100019968	lyxonate		Carbohydrate	Pentose Metabolism	Species.vadensis	-0.0368843	0.0423308	0.383806	922	0.862971
metab_1053	3-ureidopropionate		Nucleotide	Pyrimidine Metabolism, Uracil containing	genus.Caproiciproducens	-0.01199	0.0137606	0.383809	922	0.862973
metab_564	threonine		Amino Acid	Glycine, Serine and Threonine Metabolism	Species.massiliensis.8	-0.0153211	0.0175837	0.38381	922	0.862973
metab_100000841	oxalate (ethanedioate)		Cofactors and Vitamins	Ascorbate and Aldarate Metabolism	order.RF39	0.00642722	0.00737673	0.383835	922	0.862978
metab_100001151	butyrylglycine		Lipid	Fatty Acid Metabolism (also BCAA Metabolism)	family.Clostridiaceae	0.00566458	0.00650131	0.383827	922	0.862978
metab_100001315	p-cresol sulfate		Xenobiotics	Benzoate Metabolism	family.Synergistaceae	-0.0307409	0.0352814	0.383822	922	0.862978
metab_100001989	glycocholenate sulfate*		Lipid	Secondary Bile Acid Metabolism	Species.histaminiformans	-0.0252268	0.0289531	0.383826	922	0.862978
metab_100004111	4-methylcatechol sulfate		Xenobiotics	Benzoate Metabolism	Species.mayombei	0.0463764	0.0532265	0.383824	922	0.862978
metab_100005717	1-palmitoyl-GPG (16:0)*		Lipid	Lysophospholipid	family.Clostridiaceae	0.00557465	0.00639828	0.383841	922	0.862978
metab_100006290	sphingomyelin (d18:1/20:0, d16:1/22:0)*		Lipid	Sphingomyelins	order.Methanobacteriales	-0.0134591	0.0154475	0.383836	922	0.862978
metab_100020203	3-hydroxystachydrine*		Xenobiotics	Food Component/Plant	family.Hydrogenoanaerobacterium	0.0611505	0.0701853	0.383841	922	0.862978
metab_100020217	N,N,N-trimethyl-alanylproline betaine (TMAP)		Amino Acid	Urea cycle; Arginine and Proline Metabolism	genus.Lachnospiraceae.FCS020.group	0.00733607	0.00841981	0.383833	922	0.862978
metab_100020253	glycine conjugate of C10H12O2*		Partially Characterized Molecules	Partially Characterized Molecules	Species.crossotus	-0.00821897	0.00943322	0.383836	922	0.862978
metab_381	2-aminoadipate		Amino Acid	Lysine Metabolism	phylum.Proteobacteria	0.0063726	0.00731413	0.383841	922	0.862978
metab_815	tyrosine		Amino Acid	Tyrosine Metabolism	order.Clostridia.UCG.014	-0.00399518	0.00458522	0.383816	922	0.862978
metab_999918899	X - 18899		NA	NA	family.Coriobacteriales.Incertae.Sedis	0.00776021	0.00890672	0.383838	922	0.862978
metab_999923644	X - 23644		NA	NA	genus.Howardella	-0.0241737	0.0277442	0.383822	922	0.862978
metab_999924422	X - 24422		NA	NA	Species.intestinalis	0.00572013	0.00656501	0.383822	922	0.862978
metab_100006379	C-glycosyltryptophan		Amino Acid	Tryptophan Metabolism	Species.ovatus	0.00514044	0.00590003	0.383849	922	0.862992
metab_100021198	picolinoylglycine		Lipid	Fatty Acid Metabolism (Acyl Glycine)	Species.bromii	-0.00432074	0.00495926	0.383855	922	0.863001
metab_100000442	quinate		Xenobiotics	Food Component/Plant	Species.mitsuokai	0.0348715	0.0400254	0.383862	922	0.863003
metab_100001359	aconitate [cis or trans]		Energy	TCA Cycle	order.Desulfovibrionales	-0.00492927	0.0056578	0.383862	922	0.863003
metab_100001550	homostachydrine*		Xenobiotics	Food Component/Plant	order.Victivallales	-0.0290592	0.0333542	0.383863	922	0.863003
metab_100015792	sphingomyelin (d18:1/25:0, d19:0/24:1, d20:1/23:0, d19:1/24:0)*		Lipid	Sphingomyelins	family.Victivallaceae	-0.0215604	0.0247469	0.383862	922	0.863003
metab_100001399	1,7-dimethylurate		Xenobiotics	Xanthine Metabolism	Species.provencensis	-0.0486916	0.0558894	0.383873	922	0.863006
metab_100001404	indolebutyrate		Amino Acid	Tryptophan Metabolism	genus.Prevotella	-0.0184193	0.021142	0.383869	922	0.863006
metab_100009009	1-(1-enyl-palmitoyl)-2-linoleoyl-GPC (P-16:0/18:2)*		Lipid	Plasmalogen	genus.Incertae.Sedis	-0.00909161	0.0104356	0.383872	922	0.863006
metab_100015618	palmitoyl-docosahexaenoyl-glycerol (16:0/22:6) [1]*		Lipid	Diacylglycerol	Species.togonis	-0.0245658	0.0281975	0.383877	922	0.863006
metab_100019972	dodecenedioate (C12:1-DC)*		Lipid	Fatty Acid, Dicarboxylate	genus.Roseburia	-0.0118216	0.0135692	0.383876	922	0.863006
metab_207	adenosine 3',5'-cyclic monophosphate (cAMP)		Nucleotide	Purine Metabolism, Adenine containing	genus.Eisenbergiella	0.00520596	0.00597548	0.383869	922	0.863006
metab_999924947	X - 24947		NA	NA	Species.obesi	-0.0140749	0.0161556	0.383875	922	0.863006
metab_100002500	formiminoglutamate		Amino Acid	Histidine Metabolism	genus.Hungatella	-0.0122003	0.0140041	0.383886	922	0.863019
metab_100021992	cis-3,4-methyleneheptanoylglycine		Lipid	Fatty Acid Metabolism (Acyl Glycine)	genus.Ruminococcus	-0.0106477	0.012222	0.383887	922	0.863019
metab_100001256	N-acetylphenylalanine		Amino Acid	Phenylalanine Metabolism	genus.Subdoligranulum	-0.00824782	0.00946744	0.383893	922	0.863024
metab_100009026	behenoyl dihydrosphingomyelin (d18:0/22:0)*		Lipid	Dihydrosphingomyelins	genus.Adlercreutzia	0.00891163	0.0102295	0.383895	922	0.863024
metab_358	hypotaurine		Amino Acid	Methionine, Cysteine, SAM and Taurine Metabolism	order.Acholeplasmatales	-0.0109822	0.0126062	0.383894	922	0.863024
metab_100001454	3-hydroxydodecanedioate*		Lipid	Fatty Acid, Dicarboxylate	genus..Ruminococcus..gauvreauii.group	0.00848543	0.0097403	0.383898	922	0.863025
metab_100005864	methyl glucopyranoside (alpha + beta)		Xenobiotics	Food Component/Plant	genus.Bifidobacterium	0.0108048	0.0124028	0.383904	922	0.863025
metab_100020427	1-carboxyethylisoleucine	N-lactoyl isoleucine	Amino Acid	Leucine, Isoleucine and Valine Metabolism	genus.CAG.56	0.00616209	0.00707347	0.383905	922	0.863025
metab_1102	gamma-glutamyltyrosine		Peptide	Gamma-glutamyl Amino Acid	Species.parvulum	-0.0257222	0.0295264	0.383903	922	0.863025
metab_35	S-1-pyrroline-5-carboxylate		Amino Acid	Glutamate Metabolism	family.Erysipelotrichaceae	-0.0054318	0.00623516	0.383904	922	0.863025
metab_999912193	X - 12193		NA	NA	Species.magna	-0.0244794	0.0281002	0.383909	922	0.86303
metab_999911880	X - 11880		NA	NA	genus.Peptococcus	-0.00956277	0.0109773	0.383912	922	0.863033
metab_100021728	cis-3,4-methyleneheptanoylcarnitine		Lipid	Fatty Acid Metabolism (Acyl Carnitine, Medium Chain)	family.Clostridiaceae	0.00790903	0.00907897	0.383914	922	0.863033
metab_278	cysteinylglycine		Amino Acid	Glutathione Metabolism	Species.fragilis	0.00787967	0.00904541	0.383922	922	0.863047
metab_100000096	4-guanidinobutanoate		Amino Acid	Guanidino and Acetamido Metabolism	Species.massiliensis.5	0.0235731	0.0270615	0.383939	922	0.863051
metab_100000257	glucuronate		Carbohydrate	Aminosugar Metabolism	genus.CHKCI001	-0.0358033	0.0411022	0.383946	922	0.863051
metab_100000672	1-myristoyl-2-palmitoyl-GPC (14:0/16:0)		Lipid	Phosphatidylcholine (PC)	Species.succinatutens	-0.009783	0.0112311	0.383955	922	0.863051
metab_100001730	3,4-dihydroxybutyrate		Lipid	Fatty Acid, Dihydroxy	genus.Sanguibacteroides	0.0239092	0.0274473	0.383939	922	0.863051
metab_100001994	androstenediol (3beta,17beta) disulfate (2)		Lipid	Androgenic Steroids	Species.clarus	-0.0119333	0.0136996	0.383949	922	0.863051
metab_100002514	hydantoin-5-propionate		Amino Acid	Histidine Metabolism	genus.Methanobrevibacter	-0.0202013	0.023191	0.383943	922	0.863051
metab_100005403	etiocholanolone glucuronide		Lipid	Androgenic Steroids	genus.Lachnospiraceae.UCG.007	-0.0298827	0.0343058	0.383952	922	0.863051
metab_100005418	17alpha-hydroxypregnanolone glucuronide		Lipid	Pregnenolone Steroids	family.Akkermansiaceae	-0.00797485	0.00915484	0.383931	922	0.863051
metab_100010918	oleoyl-oleoyl-glycerol (18:1/18:1) [1]*		Lipid	Diacylglycerol	family.Coriobacteriales.Incertae.Sedis	0.00941986	0.010814	0.383947	922	0.863051
metab_100020478	dodecadienoate (12:2)*		Lipid	Fatty Acid, Dicarboxylate	genus.Mogibacterium	-0.0144412	0.0165778	0.383927	922	0.863051
metab_100021103	pregnenetriol sulfate*		Lipid	Pregnenolone Steroids	family.Ruminococcaceae	0.029444	0.0338012	0.383938	922	0.863051
metab_100021105	eicosenedioate (C20:1-DC)*		Lipid	Fatty Acid, Dicarboxylate	family.Monoglobaceae	0.0141323	0.0162237	0.383942	922	0.863051
metab_100021457	(2-butoxyethoxy)acetic acid		Xenobiotics	Chemical	Species.provencensis	-0.0304253	0.0349281	0.383944	922	0.863051
metab_1001	trans-4-hydroxyproline		Amino Acid	Urea cycle; Arginine and Proline Metabolism	genus.Lachnospiraceae.ND3007.group	0.00710286	0.00815424	0.383954	922	0.863051
metab_1024	pantothenate		Cofactors and Vitamins	Pantothenate and CoA Metabolism	genus.Lachnospiraceae.NK4B4.group	0.0162351	0.0186378	0.383944	922	0.863051
metab_192	N-acetylputrescine		Amino Acid	Polyamine Metabolism	genus.Citrobacter	0.0195484	0.0224409	0.383932	922	0.863051
metab_244	beta-alanine		Nucleotide	Pyrimidine Metabolism, Uracil containing	genus.Bilophila	-0.00758009	0.00870207	0.383952	922	0.863051
metab_100001469	N1-Methyl-4-pyridone-3-carboxamide		Cofactors and Vitamins	Nicotinate and Nicotinamide Metabolism	Species.biformis	0.0131455	0.0150914	0.38396	922	0.863052
metab_999922771	X - 22771		NA	NA	genus.Faecalicoccus	-0.0278842	0.0320119	0.383958	922	0.863052
metab_100000015	xanthurenate		Amino Acid	Tryptophan Metabolism	genus.Anaerofustis	-0.0188615	0.0216549	0.383988	922	0.863054
metab_100000616	1-stearoyl-2-arachidonoyl-GPI (18:0/20:4)		Lipid	Phosphatidylinositol (PI)	family.Marinifilaceae	-0.00686251	0.00787935	0.384018	922	0.863054
metab_100001033	beta-sitosterol		Lipid	Sterol	Species.disporicum	0.0141318	0.0162252	0.383999	922	0.863054
metab_100001320	erythronate*		Carbohydrate	Aminosugar Metabolism	genus.Coriobacteriaceae.UCG.002	-0.0164496	0.0188864	0.384003	922	0.863054
metab_100001392	laurylcarnitine (C12)		Lipid	Fatty Acid Metabolism (Acyl Carnitine, Medium Chain)	Species.pleomorphus	0.0334603	0.0384162	0.383992	922	0.863054
metab_100001614	hexadecanedioate (C16-DC)		Lipid	Fatty Acid, Dicarboxylate	genus.Lachnospiraceae.NK4B4.group	0.0184978	0.0212386	0.384013	922	0.863054
metab_100001778	1-linoleoyl-GPI (18:2)*		Lipid	Lysophospholipid	Species.parvulum	-0.030034	0.0344833	0.384004	922	0.863054
metab_100001869	1-stearoyl-2-arachidonoyl-GPC (18:0/20:4)		Lipid	Phosphatidylcholine (PC)	genus.CAG.873	0.00734715	0.00843496	0.38397	922	0.863054
metab_100001977	beta-cryptoxanthin		Cofactors and Vitamins	Vitamin A Metabolism	Species.disporicum	0.0225569	0.0258975	0.383986	922	0.863054
metab_100002544	4-hydroxyglutamate		Amino Acid	Glutamate Metabolism	Species.parvulum	0.0382666	0.0439371	0.384022	922	0.863054
metab_100002761	androsterone glucuronide		Lipid	Androgenic Steroids	Species.bromii	0.00717252	0.00823506	0.384004	922	0.863054
metab_100002796	cis-4-decenoate (10:1n6)*		Lipid	Medium Chain Fatty Acid	family.Erysipelatoclostridiaceae	0.0101631	0.0116676	0.383964	922	0.863054
metab_100006379	C-glycosyltryptophan		Amino Acid	Tryptophan Metabolism	genus.Latilactobacillus	-0.00768705	0.00882536	0.383979	922	0.863054
metab_100008976	1-stearoyl-2-linoleoyl-GPE (18:0/18:2)*		Lipid	Phosphatidylethanolamine (PE)	Species.dispar	-0.01458	0.0167402	0.384013	922	0.863054
metab_100008994	1-stearoyl-2-linoleoyl-GPI (18:0/18:2)		Lipid	Phosphatidylinositol (PI)	class.Negativicutes	-0.00714882	0.00820814	0.38402	922	0.863054
metab_100009232	thioproline		Xenobiotics	Chemical	Species.provencensis	-0.0230941	0.0265134	0.383971	922	0.863054
metab_100009394	hexadecadienoate (16:2n6)		Lipid	Long Chain Polyunsaturated Fatty Acid (n3 and n6)	order.Clostridiales	-0.00783445	0.00899472	0.383986	922	0.863054
metab_100019972	dodecenedioate (C12:1-DC)*		Lipid	Fatty Acid, Dicarboxylate	genus..Eubacterium..ruminantium.group	0.00582724	0.00669075	0.384022	922	0.863054
metab_100020205	hydroxyasparagine**		Amino Acid	Alanine and Aspartate Metabolism	Species.equolifaciens	0.0106826	0.0122653	0.384012	922	0.863054
metab_100020421	1-carboxyethyltyrosine	N-lactoyl tyrosine	Amino Acid	Tyrosine Metabolism	genus.Desulfovibrio	0.00650853	0.0074726	0.383996	922	0.863054
metab_100020487	N-acetyl-isoputreanine		Amino Acid	Polyamine Metabolism	Species.massiliensis.7	-0.0199888	0.0229487	0.383977	922	0.863054
metab_100020502	sulfate of piperine metabolite C18H21NO3 (1)*		Xenobiotics	Food Component/Plant	Species.massiliensis.3	-0.0169374	0.0194453	0.383972	922	0.863054
metab_100021105	eicosenedioate (C20:1-DC)*		Lipid	Fatty Acid, Dicarboxylate	Species.parainfluenzae	0.022909	0.0263014	0.383979	922	0.863054
metab_1025	pipecolate		Amino Acid	Lysine Metabolism	Species.jalaludinii	-0.0183617	0.0210826	0.384022	922	0.863054
metab_1104	methyl indole-3-acetate		Xenobiotics	Food Component/Plant	family.Enterococcaceae	-0.0139036	0.0159635	0.384013	922	0.863054
metab_1254	glycerol		Lipid	Glycerolipid Metabolism	genus..Clostridium..innocuum.group	0.0147026	0.0168802	0.38399	922	0.863054
metab_2050	eicosapentaenoate (EPA; 20:5n3)		Lipid	Long Chain Polyunsaturated Fatty Acid (n3 and n6)	genus.Collinsella	-0.00923833	0.0106065	0.383985	922	0.863054
metab_999912729	X - 12729		NA	NA	class.Bacteroidia	0.0264991	0.0304249	0.384008	922	0.863054
metab_999912847	X - 12847		NA	NA	genus.Intestinimonas	0.0157737	0.0181103	0.384	922	0.863054
metab_999912906	X - 12906		NA	NA	Species.wadsworthensis	-0.00643697	0.00739054	0.384003	922	0.863054
metab_999916576	X - 16576		NA	NA	genus.Intestinimonas	0.00602364	0.00691609	0.384011	922	0.863054
metab_999917676	X - 17676		NA	NA	Species.coprophilus	-0.0139225	0.015985	0.384003	922	0.863054
metab_999924328	X - 24328		NA	NA	Species.massiliensis.1	0.00655032	0.0075207	0.384004	922	0.863054
metab_100000711	4-acetylphenol sulfate		Xenobiotics	Benzoate Metabolism	genus.Eubacterium	-0.0274172	0.0314805	0.384029	922	0.863064
metab_100002259	cis-4-decenoylcarnitine (C10:1)		Lipid	Fatty Acid Metabolism (Acyl Carnitine, Monounsaturated)	order.Verrucomicrobiales	0.00799569	0.00918089	0.384041	922	0.863074
metab_100015965	ethyl alpha-glucopyranoside		Xenobiotics	Food Component/Plant	family.Family.XI	0.0498254	0.0572104	0.384036	922	0.863074
metab_2051	methylsuccinate		Amino Acid	Leucine, Isoleucine and Valine Metabolism	family.Muribaculaceae	-0.00536306	0.00615809	0.384046	922	0.863074
metab_340	glycine		Amino Acid	Glycine, Serine and Threonine Metabolism	genus.Catenibacterium	0.00570187	0.0065471	0.384044	922	0.863074
metab_827	cytidine		Nucleotide	Pyrimidine Metabolism, Cytidine containing	order.Veillonellales.Selenomonadales	-0.00666706	0.00765527	0.384037	922	0.863074
metab_999912410	X - 12410		NA	NA	Species.mayombei	0.0340459	0.0390927	0.384043	922	0.863074
metab_999917357	X - 17357		NA	NA	Species.secunda	-0.0206376	0.0236966	0.38404	922	0.863074
metab_100001270	myristoylcarnitine (C14)		Lipid	Fatty Acid Metabolism (Acyl Carnitine, Long Chain Saturated)	Species.parainfluenzae	0.0142925	0.0164114	0.384052	922	0.863074
metab_100001300	alpha-hydroxyisovalerate		Amino Acid	Leucine, Isoleucine and Valine Metabolism	Species.bromii	-0.00505729	0.00580703	0.384049	922	0.863074
metab_310	cystathionine		Amino Acid	Methionine, Cysteine, SAM and Taurine Metabolism	class.Coriobacteriia	0.0112968	0.0129716	0.384051	922	0.863074
metab_100020254	glycine conjugate of C10H14O2 (1)*		Partially Characterized Molecules	Partially Characterized Molecules	Species.indistinctus	-0.014085	0.0161733	0.384055	922	0.863077
metab_100005403	etiocholanolone glucuronide		Lipid	Androgenic Steroids	Species.animalis	-0.0229409	0.0263425	0.38406	922	0.863084
metab_100001869	1-stearoyl-2-arachidonoyl-GPC (18:0/20:4)		Lipid	Phosphatidylcholine (PC)	genus.Citrobacter	-0.0152362	0.017496	0.384078	922	0.863093
metab_100004523	N-delta-acetylornithine		Amino Acid	Urea cycle; Arginine and Proline Metabolism	genus.UCG.007	-0.0199758	0.0229385	0.384077	922	0.863093
metab_100005985	sphingomyelin (d18:2/14:0, d18:1/14:1)*		Lipid	Sphingomyelins	Species.obesi	-0.00725331	0.00832906	0.384074	922	0.863093
metab_100006378	N-acetylkynurenine (2)		Amino Acid	Tryptophan Metabolism	genus.Erysipelatoclostridium	0.00956875	0.010988	0.38408	922	0.863093
metab_1094	thyroxine		Amino Acid	Tyrosine Metabolism	family.Akkermansiaceae	0.00473999	0.00544307	0.384083	922	0.863093
metab_1442	beta-hydroxyisovalerate		Amino Acid	Leucine, Isoleucine and Valine Metabolism	genus..Eubacterium..ventriosum.group	0.00566221	0.00650208	0.384082	922	0.863093
metab_1869	2-hydroxyhippurate (salicylurate)		Xenobiotics	Benzoate Metabolism	genus.UCG.003	0.0225108	0.0258497	0.384079	922	0.863093
metab_999923636	X - 23636		NA	NA	Species.stercoris	-0.00664598	0.00763168	0.384076	922	0.863093
metab_999924306	X - 24306		NA	NA	Species.intestinalis	0.00537203	0.00616881	0.384078	922	0.863093
metab_999926108	X - 26108		NA	NA	genus.Lachnospiraceae.UCG.007	-0.0147944	0.0169886	0.384076	922	0.863093
metab_100004110	3-methyl catechol sulfate (2)		Xenobiotics	Benzoate Metabolism	genus.Rothia	-0.0516375	0.0592973	0.384086	922	0.863095
metab_266	cholesterol		Lipid	Sterol	genus.Lachnospiraceae.UCG.007	-0.0151286	0.0173728	0.384087	922	0.863095
metab_100008954	palmitoyl dihydrosphingomyelin (d18:0/16:0)*		Lipid	Dihydrosphingomyelins	genus.Anaerostipes	0.0090569	0.0104007	0.384102	922	0.863112
metab_100020343	tetradecadienoate (14:2)*		Lipid	Long Chain Polyunsaturated Fatty Acid (n3 and n6)	order.Eubacteriales	0.0187146	0.0214913	0.384098	922	0.863112
metab_100020378	2-hydroxysebacate		Lipid	Fatty Acid, Dicarboxylate	genus.Agathobacter	-0.00978721	0.0112393	0.384098	922	0.863112
metab_100020421	1-carboxyethyltyrosine	N-lactoyl tyrosine	Amino Acid	Tyrosine Metabolism	Species.hominis	-0.00558369	0.0064122	0.384104	922	0.863112
metab_100020819	glycoursodeoxycholic acid sulfate (1)		Lipid	Secondary Bile Acid Metabolism	Species.plebeius	-0.0151485	0.0173963	0.384104	922	0.863112
metab_100000011	phenylacetate		Amino Acid	Phenylalanine Metabolism	Species.filiformis	-0.0251518	0.0288924	0.384243	922	0.863116
metab_100000257	glucuronate		Carbohydrate	Aminosugar Metabolism	genus.Flavonifractor	-0.00934402	0.0107307	0.384113	922	0.863116
metab_100000445	theobromine		Xenobiotics	Xanthine Metabolism	Species.pectinoschiza	-0.0129027	0.0148183	0.384136	922	0.863116
metab_100000491	gamma-glutamylphenylalanine		Peptide	Gamma-glutamyl Amino Acid	genus.Prevotella_9	0.00306432	0.0035194	0.384158	922	0.863116
metab_100000706	alpha-hydroxyisocaproate		Amino Acid	Leucine, Isoleucine and Valine Metabolism	Species.stercoris.1	-0.0056291	0.00646544	0.384184	922	0.863116
metab_100000706	alpha-hydroxyisocaproate		Amino Acid	Leucine, Isoleucine and Valine Metabolism	Species.piger	0.015175	0.0174314	0.38423	922	0.863116
metab_100000840	tartronate (hydroxymalonate)		Xenobiotics	Food Component/Plant	Species.delbrueckii	0.00949196	0.0109048	0.384295	922	0.863116
metab_100001002	EDTA		Xenobiotics	Chemical	class.Lentisphaeria	0.0197022	0.0226289	0.384172	922	0.863116
metab_100001102	dodecanedioate (C12-DC)		Lipid	Fatty Acid, Dicarboxylate	Species.finegoldii.1	-0.0135115	0.015519	0.384184	922	0.863116
metab_100001251	decanoylcarnitine (C10)		Lipid	Fatty Acid Metabolism (Acyl Carnitine, Medium Chain)	genus.Anaerofilum	-0.021262	0.0244241	0.384243	922	0.863116
metab_100001267	piperine		Xenobiotics	Food Component/Plant	genus.Megasphaera	-0.0342587	0.0393541	0.384249	922	0.863116
metab_100001287	epiandrosterone sulfate		Lipid	Androgenic Steroids	genus.Haemophilus	0.0163867	0.0188265	0.384313	922	0.863116
metab_100001287	epiandrosterone sulfate		Lipid	Androgenic Steroids	genus.Fenollaria	-0.0413051	0.0474389	0.384152	922	0.863116
metab_100001296	stachydrine		Xenobiotics	Food Component/Plant	Species.intestini	-0.0391376	0.0449612	0.384276	922	0.863116
metab_100001456	7-methylguanine		Nucleotide	Purine Metabolism, Guanine containing	genus.Tyzzerella	-0.00531214	0.00610067	0.384128	922	0.863116
metab_100001550	homostachydrine*		Xenobiotics	Food Component/Plant	genus.Prevotella	-0.0251472	0.0288844	0.384199	922	0.863116
metab_100001551	1-arachidonoyl-GPC (20:4n6)*		Lipid	Lysophospholipid	Species.porcorum	-0.0240489	0.0276208	0.384162	922	0.863116
metab_100001562	2-palmitoyl-GPC (16:0)*		Lipid	Lysophospholipid	Species.splanchnicus	0.00608793	0.00699325	0.384238	922	0.863116
metab_100001570	1-linoleoyl-GPE (18:2)*		Lipid	Lysophospholipid	Species.vulgatus	-0.00566542	0.00650863	0.384291	922	0.863116
metab_100001579	2-hydroxypalmitate		Lipid	Fatty Acid, Monohydroxy	genus.Clostridium.sensu.stricto.1	0.0042273	0.00485633	0.384278	922	0.863116
metab_100001580	docosapentaenoate (n6 DPA; 22:5n6)		Lipid	Long Chain Polyunsaturated Fatty Acid (n3 and n6)	genus.Adlercreutzia	0.0117542	0.0135021	0.38424	922	0.863116
metab_100001605	catechol sulfate		Xenobiotics	Benzoate Metabolism	order.Oscillospirales	0.0385834	0.0443193	0.38422	922	0.863116
metab_100001609	7-alpha-hydroxy-3-oxo-4-cholestenoate (7-Hoca)		Lipid	Sterol	Species.massiliensis.7	0.0142292	0.0163441	0.384206	922	0.863116
metab_100001624	3-(3-hydroxyphenyl)propionate		Xenobiotics	Benzoate Metabolism	Species.intestini	0.0387624	0.0445319	0.384295	922	0.863116
metab_100001662	deoxycarnitine		Lipid	Carnitine Metabolism	genus.Howardella	0.00593349	0.00681546	0.384212	922	0.863116
metab_100001731	indoleacetylglutamine		Amino Acid	Tryptophan Metabolism	Species.evryensis	-0.0389702	0.0447561	0.38414	922	0.863116
metab_100001778	1-linoleoyl-GPI (18:2)*		Lipid	Lysophospholipid	genus.Slackia	0.0107825	0.0123868	0.384273	922	0.863116
metab_100001948	succinylcarnitine (C4-DC)		Energy	TCA Cycle	Species.plebeius	-0.00682944	0.00784524	0.384251	922	0.863116
metab_100001951	bilirubin (E,Z or Z,E)*		Cofactors and Vitamins	Hemoglobin and Porphyrin Metabolism	Species.virosa	-0.0138269	0.0158811	0.384178	922	0.863116
metab_100002129	pregnenolone sulfate		Lipid	Pregnenolone Steroids	Species.pamelaeae	-0.0307699	0.0353477	0.384267	922	0.863116
metab_100002152	andro steroid monosulfate C19H28O6S (1)*		Lipid	Androgenic Steroids	Species.bartlettii	-0.00852859	0.00979474	0.384136	922	0.863116
metab_100002152	andro steroid monosulfate C19H28O6S (1)*		Lipid	Androgenic Steroids	Species.clarus	-0.0155785	0.0178972	0.384293	922	0.863116
metab_100002254	stearoyl ethanolamide		Lipid	Endocannabinoid	family.Erysipelatoclostridiaceae	0.00450329	0.00517362	0.384299	922	0.863116
metab_100002284	2S,3R-dihydroxybutyrate		Lipid	Fatty Acid, Dihydroxy	family.Ruminococcaceae	0.0259768	0.0298328	0.384128	922	0.863116
metab_100002749	S-methylcysteine		Amino Acid	Methionine, Cysteine, SAM and Taurine Metabolism	Species.atypica	0.0212271	0.0243803	0.384172	922	0.863116
metab_100002989	oleoyl-linoleoyl-glycerol (18:1/18:2) [1]		Lipid	Diacylglycerol	class.Actinobacteria	-0.00728572	0.0083691	0.384235	922	0.863116
metab_100002989	oleoyl-linoleoyl-glycerol (18:1/18:2) [1]		Lipid	Diacylglycerol	genus.Citrobacter	-0.0271659	0.0311996	0.384145	922	0.863116
metab_100002990	oleoyl-linoleoyl-glycerol (18:1/18:2) [2]		Lipid	Diacylglycerol	Species.plautii	0.011125	0.0127769	0.384148	922	0.863116
metab_100002990	oleoyl-linoleoyl-glycerol (18:1/18:2) [2]		Lipid	Diacylglycerol	Species.urinimassiliense	-0.039095	0.0449009	0.384156	922	0.863116
metab_100003000	1-(1-enyl-palmitoyl)-GPE (P-16:0)*		Lipid	Lysoplasmalogen	order.RF39	-0.00578843	0.00664968	0.384271	922	0.863116
metab_100004054	margaroylcarnitine (C17)*		Lipid	Fatty Acid Metabolism (Acyl Carnitine, Long Chain Saturated)	Species.coprophilus	0.0134157	0.0154123	0.384287	922	0.863116
metab_100004111	4-methylcatechol sulfate		Xenobiotics	Benzoate Metabolism	family.Coriobacteriaceae	-0.0143522	0.016485	0.384198	922	0.863116
metab_100004227	2-aminooctanoate		Lipid	Fatty Acid, Amino	genus.Enterobacter	-0.029524	0.0339108	0.384188	922	0.863116
metab_100006129	vanillactate		Amino Acid	Tyrosine Metabolism	genus.Ligilactobacillus	-0.00800593	0.00919434	0.384128	922	0.863116
metab_100006129	vanillactate		Amino Acid	Tyrosine Metabolism	Species.mitsuokai	0.011013	0.0126476	0.384122	922	0.863116
metab_100006171	eugenol sulfate		Xenobiotics	Food Component/Plant	genus.Eubacterium	0.0465102	0.0534306	0.384274	922	0.863116
metab_100006190	2-acetamidophenol sulfate		Xenobiotics	Food Component/Plant	Species.indistinctus	0.0217817	0.0250243	0.384306	922	0.863116
metab_100006378	N-acetylkynurenine (2)		Amino Acid	Tryptophan Metabolism	order.Bacillales	-0.0358417	0.041168	0.384196	922	0.863116
metab_100006641	glycochenodeoxycholate 3-sulfate		Lipid	Primary Bile Acid Metabolism	genus.Bilophila	-0.0166958	0.0191802	0.384278	922	0.863116
metab_100008921	1-palmitoyl-2-stearoyl-GPC (16:0/18:0)		Lipid	Phosphatidylcholine (PC)	Species.togonis	0.01195	0.0137252	0.384177	922	0.863116
metab_100008999	1-(1-enyl-stearoyl)-2-arachidonoyl-GPE (P-18:0/20:4)*		Lipid	Plasmalogen	Species.catus	0.00681478	0.00782823	0.384241	922	0.863116
metab_100009045	phenylacetylglutamate		Peptide	Acetylated Peptides	genus..Eubacterium..eligens.group	0.010001	0.0114861	0.384154	922	0.863116
metab_100009066	1-palmitoyl-2-oleoyl-GPI (16:0/18:1)*		Lipid	Phosphatidylinositol (PI)	Species.plautii	0.0112331	0.0129021	0.384188	922	0.863116
metab_100009069	1-(1-enyl-palmitoyl)-2-linoleoyl-GPE (P-16:0/18:2)*		Lipid	Plasmalogen	Species.eggerthii	-0.00618774	0.00710783	0.384234	922	0.863116
metab_100010916	palmitoyl-oleoyl-glycerol (16:0/18:1) [1]*		Lipid	Diacylglycerol	genus.Desulfovibrio	-0.0107334	0.0123285	0.384198	922	0.863116
metab_100010922	linoleoyl-arachidonoyl-glycerol (18:2/20:4) [1]*		Lipid	Diacylglycerol	Species.massiliensis	0.0121323	0.0139386	0.384311	922	0.863116
metab_100010923	linoleoyl-arachidonoyl-glycerol (18:2/20:4) [2]*		Lipid	Diacylglycerol	genus.Lachnospiraceae.NK4B4.group	0.0238481	0.0273986	0.38431	922	0.863116
metab_100015681	palmitoleoyl-arachidonoyl-glycerol (16:1/20:4) [2]*		Lipid	Diacylglycerol	family.Bacillaceae	0.045401	0.0521441	0.384162	922	0.863116
metab_100015790	sphingomyelin (d18:2/21:0, d16:2/23:0)*		Lipid	Sphingomyelins	genus..Ruminococcus..gnavus.group	-0.00664524	0.00763301	0.384212	922	0.863116
metab_100015790	sphingomyelin (d18:2/21:0, d16:2/23:0)*		Lipid	Sphingomyelins	Species.formigenes	-0.0223228	0.0256463	0.384311	922	0.863116
metab_100015882	glycosyl ceramide (d18:1/20:0, d16:1/22:0)*		Lipid	Hexosylceramides (HCER)	genus.Prevotella_9	0.00369402	0.00424359	0.384267	922	0.863116
metab_100020217	N,N,N-trimethyl-alanylproline betaine (TMAP)		Amino Acid	Urea cycle; Arginine and Proline Metabolism	family.Muribaculaceae	0.00694146	0.00797444	0.384282	922	0.863116
metab_100020219	3-formylindole		Xenobiotics	Food Component/Plant	genus.Weissella	-0.0212276	0.0243816	0.384186	922	0.863116
metab_100020262	glutamine conjugate of C6H10O2 (2)*		Partially Characterized Molecules	Partially Characterized Molecules	Species.shahii	0.0136084	0.0156335	0.384281	922	0.863116
metab_100020343	tetradecadienoate (14:2)*		Lipid	Long Chain Polyunsaturated Fatty Acid (n3 and n6)	family.Victivallaceae	0.0247587	0.0284372	0.384182	922	0.863116
metab_100020361	3-amino-2-piperidone		Amino Acid	Urea cycle; Arginine and Proline Metabolism	order.Synergistales	0.0156027	0.0179251	0.384297	922	0.863116
metab_100020419	1-carboxyethylphenylalanine	N-lactoyl phenylalanine	Amino Acid	Phenylalanine Metabolism	Species.intestinihominis	-0.0133084	0.0152894	0.384299	922	0.863116
metab_100020546	N2-acetyl,N6-methyllysine		Amino Acid	Lysine Metabolism	order.Methanobacteriales	0.0398982	0.0458316	0.38424	922	0.863116
metab_100021000	hydroxypalmitoyl sphingomyelin (d18:1/16:0(OH))**		Lipid	Sphingomyelins	Species.formigenes	-0.0167708	0.0192623	0.384179	922	0.863116
metab_100021141	3-hydroxydecanoylcarnitine		Lipid	Fatty Acid Metabolism (Acyl Carnitine, Hydroxy)	Species.stercoris.1	-0.00851124	0.00977847	0.384313	922	0.863116
metab_100021208	4-vinylcatechol sulfate		Xenobiotics	Benzoate Metabolism	class.Desulfovibrionia	-0.0179757	0.0206487	0.384237	922	0.863116
metab_100021990	3-hydroxyoctanoylcarnitine (1)		Lipid	Fatty Acid Metabolism (Acyl Carnitine, Hydroxy)	Species.rubiinfantis	-0.0227047	0.0260796	0.384213	922	0.863116
metab_1024	pantothenate		Cofactors and Vitamins	Pantothenate and CoA Metabolism	Species.obeum	0.00764328	0.00877957	0.384221	922	0.863116
metab_1052	glycerate		Carbohydrate	Glycolysis, Gluconeogenesis, and Pyruvate Metabolism	genus.Catenisphaera	-0.0129851	0.014916	0.384235	922	0.863116
metab_1113	4-acetamidobutanoate		Amino Acid	Polyamine Metabolism	genus.CAG.56	-0.00552657	0.00634823	0.384224	922	0.863116
metab_117	homovanillate (HVA)		Amino Acid	Tyrosine Metabolism	genus.Acidaminococcus	-0.00746875	0.00858064	0.384307	922	0.863116
metab_1518	N-palmitoyl-sphingosine (d18:1/16:0)		Lipid	Ceramides	family.Akkermansiaceae	0.00559889	0.0064316	0.384247	922	0.863116
metab_1668	taurodeoxycholate		Lipid	Secondary Bile Acid Metabolism	Species.hadrus	0.0239009	0.0274505	0.384157	922	0.863116
metab_252	succinate		Energy	TCA Cycle	family.Oxalobacteraceae	-0.00998194	0.0114633	0.384115	922	0.863116
metab_297	sphingosine		Lipid	Sphingosines	class.Lentisphaeria	-0.0206571	0.0237268	0.384194	922	0.863116
metab_363	myo-inositol		Lipid	Inositol Metabolism	genus.Erysipelatoclostridium	-0.00567711	0.00652039	0.384169	922	0.863116
metab_376	isoleucine		Amino Acid	Leucine, Isoleucine and Valine Metabolism	family.Sutterellaceae	-0.00454094	0.00521557	0.38418	922	0.863116
metab_391	citrulline		Amino Acid	Urea cycle; Arginine and Proline Metabolism	genus.Lachnospiraceae.AC2044.group	0.0050769	0.00583265	0.384301	922	0.863116
metab_424	palmitate (16:0)		Lipid	Long Chain Saturated Fatty Acid	family.Saccharimonadaceae	0.0131468	0.0151036	0.384293	922	0.863116
metab_424	palmitate (16:0)		Lipid	Long Chain Saturated Fatty Acid	Species.massiliensis.7	0.0194775	0.0223725	0.384209	922	0.863116
metab_439	stearate (18:0)		Lipid	Long Chain Saturated Fatty Acid	Species.succinatiphilus	0.0212221	0.024377	0.38422	922	0.863116
metab_445	orotate		Nucleotide	Pyrimidine Metabolism, Orotate containing	class.Lentisphaeria	-0.0184116	0.0211483	0.384209	922	0.863116
metab_452	palmitoleate (16:1n7)		Lipid	Long Chain Monounsaturated Fatty Acid	Species.glucerasea	0.0227626	0.0261491	0.384266	922	0.863116
metab_466	phytanate		Xenobiotics	Food Component/Plant	family.Puniceicoccaceae	-0.0422696	0.0485561	0.384246	922	0.863116
metab_498	retinol (Vitamin A)		Cofactors and Vitamins	Vitamin A Metabolism	Species.bartlettii	0.00462599	0.00531429	0.384272	922	0.863116
metab_796	alpha-ketobutyrate		Amino Acid	Methionine, Cysteine, SAM and Taurine Metabolism	Species.anginosus	-0.0324281	0.0372559	0.384308	922	0.863116
metab_811	alanine		Amino Acid	Alanine and Aspartate Metabolism	family..Clostridium..methylpentosum.group	-0.00783352	0.00899853	0.384243	922	0.863116
metab_980	pentadecanoate (15:0)		Lipid	Long Chain Saturated Fatty Acid	class.Negativicutes	-0.00726387	0.00834524	0.384305	922	0.863116
metab_980	pentadecanoate (15:0)		Lipid	Long Chain Saturated Fatty Acid	Species.senegalensis	-0.0162029	0.0186149	0.3843	922	0.863116
metab_999911308	X - 11308		NA	NA	genus.Anaerosporobacter	-0.0236756	0.0271897	0.384123	922	0.863116
metab_999911444	X - 11444		NA	NA	genus.Allisonella	-0.0165594	0.0190203	0.384198	922	0.863116
metab_999912111	X - 12111		NA	NA	family.Succinivibrionaceae	-0.0534502	0.0613923	0.384189	922	0.863116
metab_999912407	X - 12407		NA	NA	Species.uniformis	-0.0145097	0.0166647	0.384161	922	0.863116
metab_999912407	X - 12407		NA	NA	Species.salivarius	0.0385347	0.0442714	0.384306	922	0.863116
metab_999912816	X - 12816		NA	NA	order.Rhodospirillales	0.0166957	0.0191814	0.384311	922	0.863116
metab_999913695	X - 13695		NA	NA	family.Tannerellaceae	-0.0113252	0.0130076	0.384172	922	0.863116
metab_999916964	X - 16964		NA	NA	Species.coprophilus	-0.0150265	0.0172592	0.384187	922	0.863116
metab_999917438	X - 17438		NA	NA	Species.edouardi	-0.00877918	0.0100862	0.384308	922	0.863116
metab_999918887	X - 18887		NA	NA	Species.pleomorphus	0.0277801	0.0319159	0.384309	922	0.863116
metab_999921319	X - 21319		NA	NA	genus.Intestinimonas	-0.0086455	0.00993045	0.384205	922	0.863116
metab_999921736	X - 21736		NA	NA	order.Opitutales	0.0401843	0.0461597	0.384236	922	0.863116
metab_999921736	X - 21736		NA	NA	genus.Papillibacter	-0.0310096	0.0356203	0.384229	922	0.863116
metab_999923655	X - 23655		NA	NA	family.Tannerellaceae	0.0121947	0.0140079	0.384228	922	0.863116
metab_999923787	X - 23787		NA	NA	family.Eggerthellaceae	0.00906301	0.0104118	0.384284	922	0.863116
metab_999924241	X - 24241		NA	NA	Species.lenta	-0.0187257	0.0215132	0.384301	922	0.863116
metab_999926111	X - 26111		NA	NA	family.Coriobacteriales.Incertae.Sedis	-0.0174202	0.0200054	0.384113	922	0.863116
metab_888	caprate (10:0)		Lipid	Medium Chain Fatty Acid	genus.Enterorhabdus	-0.00964977	0.0110866	0.384318	922	0.863123
metab_275	creatinine		Amino Acid	Creatine Metabolism	Species.thetaiotaomicron	0.00365861	0.00420341	0.384322	922	0.863127
metab_100001145	3-hydroxysebacate		Lipid	Fatty Acid, Monohydroxy	class.Cyanobacteriia	-0.0361485	0.0415318	0.384328	922	0.863131
metab_100003271	beta-citrylglutamate		Amino Acid	Glutamate Metabolism	genus.Subdoligranulum	0.00892573	0.010255	0.384327	922	0.863131
metab_100001033	beta-sitosterol		Lipid	Sterol	genus.Oxalobacter	0.0142719	0.0163974	0.38433	922	0.863133
metab_100001178	3-carboxy-4-methyl-5-propyl-2-furanpropanoate (CMPF)		Lipid	Fatty Acid, Dicarboxylate	genus.Prevotellaceae.NK3B31.group	0.0259082	0.0297685	0.38436	922	0.863139
metab_100001469	N1-Methyl-4-pyridone-3-carboxamide		Cofactors and Vitamins	Nicotinate and Nicotinamide Metabolism	genus.UCG.009	-0.0137205	0.0157646	0.384352	922	0.863139
metab_100001740	mannitol/sorbitol		Carbohydrate	Fructose, Mannose and Galactose Metabolism	genus.Mogibacterium	-0.0234466	0.026939	0.38434	922	0.863139
metab_100002094	gamma-CEHC		Cofactors and Vitamins	Tocopherol Metabolism	Species.isoflavoniconvertens	0.0133033	0.0152852	0.384352	922	0.863139
metab_100002107	palmitoyl sphingomyelin (d18:1/16:0)		Lipid	Sphingomyelins	genus.Frisingicoccus	0.00655642	0.0075332	0.384351	922	0.863139
metab_100004227	2-aminooctanoate		Lipid	Fatty Acid, Amino	family.Sutterellaceae	0.00896226	0.0102977	0.384362	922	0.863139
metab_100005998	octadecanedioylcarnitine (C18-DC)*		Lipid	Fatty Acid Metabolism (Acyl Carnitine, Dicarboxylate)	genus.Ruminiclostridium	0.0190179	0.0218515	0.384359	922	0.863139
metab_100009002	1-(1-enyl-palmitoyl)-2-arachidonoyl-GPE (P-16:0/20:4)*		Lipid	Plasmalogen	genus.FD2005	0.0121253	0.0139317	0.384349	922	0.863139
metab_100015833	arachidoylcarnitine (C20)*		Lipid	Fatty Acid Metabolism (Acyl Carnitine, Long Chain Saturated)	genus.UCG.003	-0.00521302	0.00598958	0.384346	922	0.863139
metab_100020360	8-methoxykynurenate		Amino Acid	Tryptophan Metabolism	genus..Eubacterium..fissicatena.group	0.0143178	0.0164511	0.384358	922	0.863139
metab_100020371	N,N-dimethylalanine		Amino Acid	Alanine and Aspartate Metabolism	genus.Incertae.Sedis	0.0187581	0.0215531	0.384363	922	0.863139
metab_100021727	cis-3,4-methyleneheptanoate		Lipid	Fatty Acid, Branched	family.Muribaculaceae	0.00930279	0.010689	0.384365	922	0.863139
metab_1052	glycerate		Carbohydrate	Glycolysis, Gluconeogenesis, and Pyruvate Metabolism	genus.Tuzzerella	-0.00983851	0.0113042	0.384349	922	0.863139
metab_466	phytanate		Xenobiotics	Food Component/Plant	family..Eubacterium..coprostanoligenes.group	0.0134773	0.0154848	0.384341	922	0.863139
metab_999913728	X - 13728		NA	NA	genus..Ruminococcus..torques.group	-0.0202027	0.0232131	0.384364	922	0.863139
metab_999923739	X - 23739		NA	NA	Species.vulgatus	0.00402442	0.00462408	0.384362	922	0.863139
metab_999926107	X - 26107		NA	NA	genus.Lachnoclostridium	0.00777858	0.00893716	0.384337	922	0.863139
metab_100008993	1-palmitoyl-2-arachidonoyl-GPI (16:0/20:4)*		Lipid	Phosphatidylinositol (PI)	order.Methanobacteriales	-0.0206478	0.0237249	0.384371	922	0.86315
metab_100001511	1-palmitoleoyl-GPC (16:1)*		Lipid	Lysophospholipid	Species.secundus	-0.0162178	0.0186355	0.384392	922	0.863163
metab_100001740	mannitol/sorbitol		Carbohydrate	Fructose, Mannose and Galactose Metabolism	genus.Erysipelotrichaceae.UCG.003	0.0106537	0.0122417	0.384383	922	0.863163
metab_100001950	bilirubin (E,E)*		Cofactors and Vitamins	Hemoglobin and Porphyrin Metabolism	Species.finegoldii	-0.0103627	0.0119073	0.384383	922	0.863163
metab_100008955	tricosanoyl sphingomyelin (d18:1/23:0)*		Lipid	Sphingomyelins	genus.Lachnospiraceae.FCS020.group	0.00590153	0.00678129	0.384389	922	0.863163
metab_100009343	1-linoleoyl-2-linolenoyl-GPC (18:2/18:3)*		Lipid	Phosphatidylcholine (PC)	genus.Slackia	0.0128533	0.0147695	0.384392	922	0.863163
metab_1442	beta-hydroxyisovalerate		Amino Acid	Leucine, Isoleucine and Valine Metabolism	Species.dispar	-0.00929726	0.0106832	0.384387	922	0.863163
metab_407	lysine		Amino Acid	Lysine Metabolism	genus.Caproiciproducens	-0.0128386	0.0147524	0.384385	922	0.863163
metab_999924494	X - 24494		NA	NA	genus.UBA1819	-0.00838569	0.00963575	0.384388	922	0.863163
metab_100000406	ribitol		Carbohydrate	Pentose Metabolism	Species.cutis	0.0176742	0.0203102	0.384417	922	0.863165
metab_100000870	saccharin		Xenobiotics	Food Component/Plant	genus.Hafnia.Obesumbacterium	-0.0607068	0.0697586	0.384403	922	0.863165
metab_100001247	octanoylcarnitine (C8)		Lipid	Fatty Acid Metabolism (Acyl Carnitine, Medium Chain)	family.Bacillaceae	-0.0357263	0.0410586	0.384464	922	0.863165
metab_100001270	myristoylcarnitine (C14)		Lipid	Fatty Acid Metabolism (Acyl Carnitine, Long Chain Saturated)	genus.Family.XIII.UCG.001	-0.00679467	0.00780956	0.38451	922	0.863165
metab_100001277	10-nonadecenoate (19:1n9)		Lipid	Long Chain Monounsaturated Fatty Acid	order.Victivallales	0.0237084	0.0272456	0.384442	922	0.863165
metab_100001392	laurylcarnitine (C12)		Lipid	Fatty Acid Metabolism (Acyl Carnitine, Medium Chain)	genus.Enterococcus	-0.0121036	0.0139115	0.384511	922	0.863165
metab_100001403	5-acetylamino-6-amino-3-methyluracil		Xenobiotics	Xanthine Metabolism	Species.cutis	-0.0478686	0.0550096	0.384433	922	0.863165
metab_100001593	glutarylcarnitine (C5-DC)		Amino Acid	Lysine Metabolism	Species.urinimassiliense	0.0387252	0.0445	0.384411	922	0.863165
metab_100001654	1-arachidonoyl-GPI (20:4)*		Lipid	Lysophospholipid	Species.ovatus	0.00753143	0.00865514	0.384443	922	0.863165
metab_100001658	taurolithocholate 3-sulfate		Lipid	Secondary Bile Acid Metabolism	genus.Methanobrevibacter	-0.031358	0.036036	0.384434	922	0.863165
metab_100001734	N6-acetyllysine		Amino Acid	Lysine Metabolism	genus.Oribacterium	-0.0109174	0.012547	0.384468	922	0.863165
metab_100001872	1-stearoyl-2-arachidonoyl-GPS (18:0/20:4)		Lipid	Phosphatidylserine (PS)	Species.ihumii	0.0251912	0.028954	0.384513	922	0.863165
metab_100001956	N-methylproline		Amino Acid	Urea cycle; Arginine and Proline Metabolism	class.Coriobacteriia	0.0213868	0.0245798	0.384482	922	0.863165
metab_100002102	N-acetyl-beta-alanine		Nucleotide	Pyrimidine Metabolism, Uracil containing	family.Lactobacillaceae	0.00403663	0.0046392	0.384473	922	0.863165
metab_100002462	5-(galactosylhydroxy)-L-lysine		Amino Acid	Lysine Metabolism	family.Coriobacteriaceae	0.00802455	0.00922105	0.384403	922	0.863165
metab_100002910	1-methyl-5-imidazoleacetate		Amino Acid	Histidine Metabolism	phylum.Verrucomicrobiota	0.0159521	0.0183348	0.384513	922	0.863165
metab_100002951	eicosanedioate (C20-DC)		Lipid	Fatty Acid, Dicarboxylate	Species.succinatiphilus	0.0235543	0.0270665	0.384405	922	0.863165
metab_100004088	retinal		Cofactors and Vitamins	Vitamin A Metabolism	genus.Rikenella	-0.0195054	0.0224182	0.384499	922	0.863165
metab_100006129	vanillactate		Amino Acid	Tyrosine Metabolism	genus.Defluviitaleaceae.UCG.011	-0.00772903	0.00888261	0.384464	922	0.863165
metab_100006361	dopamine 3-O-sulfate		Amino Acid	Tyrosine Metabolism	family.Oxalobacteraceae	-0.0162873	0.018718	0.384457	922	0.863165
metab_100006378	N-acetylkynurenine (2)		Amino Acid	Tryptophan Metabolism	Species.fairfieldensis	-0.036675	0.0421454	0.384425	922	0.863165
metab_100008915	1-palmitoyl-2-docosahexaenoyl-GPC (16:0/22:6)		Lipid	Phosphatidylcholine (PC)	genus.Megasphaera	-0.0092822	0.0106661	0.384396	922	0.863165
metab_100009014	1-(1-enyl-palmitoyl)-2-arachidonoyl-GPC (P-16:0/20:4)*		Lipid	Plasmalogen	Species.pamelaeae	-0.014514	0.0166792	0.384435	922	0.863165
metab_100009219	1-oleoyl-2-arachidonoyl-GPE (18:1/20:4)*		Lipid	Phosphatidylethanolamine (PE)	genus.Shuttleworthia	0.00879919	0.0101116	0.384423	922	0.863165
metab_100009271	(S)-3-hydroxybutyrylcarnitine		Lipid	Fatty Acid Metabolism (Acyl Carnitine, Hydroxy)	order.Saccharimonadales	0.012534	0.0144064	0.38452	922	0.863165
metab_100010918	oleoyl-oleoyl-glycerol (18:1/18:1) [1]*		Lipid	Diacylglycerol	genus.Catenibacterium	-0.0095252	0.0109475	0.38449	922	0.863165
metab_100010922	linoleoyl-arachidonoyl-glycerol (18:2/20:4) [1]*		Lipid	Diacylglycerol	genus.Intestinibacter	-0.00750798	0.00862899	0.384487	922	0.863165
metab_100015641	N-oleoylserine		Lipid	Endocannabinoid	genus.Weissella	-0.020181	0.0231905	0.384411	922	0.863165
metab_100015681	palmitoleoyl-arachidonoyl-glycerol (16:1/20:4) [2]*		Lipid	Diacylglycerol	Species.colihominis	0.0262873	0.0302138	0.384512	922	0.863165
metab_100015752	glycosyl-N-(2-hydroxynervonoyl)-sphingosine (d18:1/24:1(2OH))*		Lipid	Hexosylceramides (HCER)	Species.dispar	-0.0131705	0.0151355	0.384441	922	0.863165
metab_100015789	sphingomyelin (d18:2/24:2)*		Lipid	Sphingomyelins	genus.Agathobacter	-0.00725808	0.00834021	0.384398	922	0.863165
metab_100015837	arachidonoylcarnitine (C20:4)		Lipid	Fatty Acid Metabolism (Acyl Carnitine, Polyunsaturated)	genus.Victivallis	-0.0174437	0.0200469	0.384456	922	0.863165
metab_100015838	eicosenoylcarnitine (C20:1)*		Lipid	Fatty Acid Metabolism (Acyl Carnitine, Monounsaturated)	family.Eggerthellaceae	0.00584422	0.00671692	0.384495	922	0.863165
metab_100015840	dihomo-linolenoylcarnitine (C20:3n3 or 6)*		Lipid	Fatty Acid Metabolism (Acyl Carnitine, Polyunsaturated)	genus.UBA1819	-0.00549725	0.00631827	0.384505	922	0.863165
metab_100019831	3-hydroxyphenylacetoylglutamine		Peptide	Acetylated Peptides	Species.sobrinus	-0.0232572	0.026729	0.384475	922	0.863165
metab_100020215	N-methylhydroxyproline**		Amino Acid	Urea cycle; Arginine and Proline Metabolism	Species.bacterium	0.0144415	0.0165987	0.384516	922	0.863165
metab_100020361	3-amino-2-piperidone		Amino Acid	Urea cycle; Arginine and Proline Metabolism	Species.clarus	-0.0078812	0.00905833	0.384507	922	0.863165
metab_100020421	1-carboxyethyltyrosine	N-lactoyl tyrosine	Amino Acid	Tyrosine Metabolism	family.Peptococcaceae	-0.00777248	0.00893186	0.384428	922	0.863165
metab_100020819	glycoursodeoxycholic acid sulfate (1)		Lipid	Secondary Bile Acid Metabolism	genus.Finegoldia	0.0585529	0.0672968	0.384497	922	0.863165
metab_100022006	bilirubin degradation product, C17H18N2O4 (2)**		Partially Characterized Molecules	Partially Characterized Molecules	genus.Lachnospiraceae.ND3007.group	0.00806982	0.00927341	0.38442	922	0.863165
metab_1004	xanthine		Nucleotide	Purine Metabolism, (Hypo)Xanthine/Inosine containing	genus.Sanguibacteroides	-0.0287191	0.0330045	0.38445	922	0.863165
metab_1023	sarcosine		Amino Acid	Glycine, Serine and Threonine Metabolism	Species.tayi	0.0119276	0.0137082	0.384478	922	0.863165
metab_1052	glycerate		Carbohydrate	Glycolysis, Gluconeogenesis, and Pyruvate Metabolism	genus.Monoglobus	0.00898511	0.0103262	0.384463	922	0.863165
metab_1083	N-acetylmethionine		Amino Acid	Methionine, Cysteine, SAM and Taurine Metabolism	genus.Sanguibacteroides	0.0198484	0.0228095	0.384437	922	0.863165
metab_1114	3-aminoisobutyrate		Nucleotide	Pyrimidine Metabolism, Thymine containing	genus.Cloacibacillus	-0.0195805	0.022501	0.384423	922	0.863165
metab_1526	1-palmitoyl-2-oleoyl-GPE (16:0/18:1)		Lipid	Phosphatidylethanolamine (PE)	genus.TM7x	0.0153339	0.0176245	0.384517	922	0.863165
metab_209	adenosine 5'-monophosphate (AMP)		Nucleotide	Purine Metabolism, Adenine containing	Species.rubiinfantis	-0.0232641	0.026738	0.384494	922	0.863165
metab_267	choline phosphate		Lipid	Phospholipid Metabolism	Species.nordii	-0.0135314	0.0155516	0.384482	922	0.863165
metab_273	cortisone		Lipid	Corticosteroids	Species.microfusus	0.0181384	0.0208436	0.384418	922	0.863165
metab_278	cysteinylglycine		Amino Acid	Glutathione Metabolism	Species.paraputrificum	-0.0163431	0.0187827	0.384471	922	0.863165
metab_340	glycine		Amino Acid	Glycine, Serine and Threonine Metabolism	genus.Faecalicoccus	0.0212615	0.0244356	0.384479	922	0.863165
metab_358	hypotaurine		Amino Acid	Methionine, Cysteine, SAM and Taurine Metabolism	genus.Eisenbergiella	0.00854194	0.00981626	0.384436	922	0.863165
metab_503	serine		Amino Acid	Glycine, Serine and Threonine Metabolism	Species.inulinivorans	-0.00394479	0.00453357	0.384465	922	0.863165
metab_93	alpha-ketoglutarate		Energy	TCA Cycle	Species.invisus	-0.0051977	0.00597397	0.384503	922	0.863165
metab_999914939	X - 14939		NA	NA	genus.Phocea	-0.0229506	0.0263789	0.384516	922	0.863165
metab_999917335	X - 17335		NA	NA	genus.Incertae.Sedis	-0.010269	0.0118028	0.384508	922	0.863165
metab_999917335	X - 17335		NA	NA	genus.Fournierella	-0.00903067	0.0103779	0.384437	922	0.863165
metab_999921834	X - 21834		NA	NA	genus.Lachnoclostridium	0.0170034	0.0195406	0.384448	922	0.863165
metab_999922776	X - 22776		NA	NA	family.Methanobacteriaceae	-0.0116227	0.0133573	0.384458	922	0.863165
metab_999923644	X - 23644		NA	NA	family.Streptococcaceae	0.0210314	0.0241687	0.384431	922	0.863165
metab_999924344	X - 24344		NA	NA	genus.Butyrivibrio	0.0131092	0.0150676	0.384519	922	0.863165
metab_999924588	X - 24588		NA	NA	order.Enterobacterales	0.00471325	0.00541654	0.384449	922	0.863165
metab_999924811	X - 24811		NA	NA	genus.Latilactobacillus	-0.0191585	0.0220206	0.38452	922	0.863165
metab_999924949	X - 24949		NA	NA	family.Succinivibrionaceae	0.0278275	0.0319839	0.38451	922	0.863165
metab_999925265	X - 25265		NA	NA	genus.Alistipes	0.00628656	0.00722394	0.384404	922	0.863165
metab_999925420	X - 25420		NA	NA	Species.bacterium.1	-0.00780876	0.00897489	0.384498	922	0.863165
metab_999926097	X - 26097		NA	NA	Species.fairfieldensis	-0.0191496	0.0220085	0.38448	922	0.863165
metab_999926106	X - 26106		NA	NA	order.Monoglobales	0.0102214	0.0117478	0.384499	922	0.863165
metab_999922162	X - 22162		NA	NA	genus.Acetanaerobacterium	0.0249148	0.0286369	0.384523	922	0.863168
metab_999923782	X - 23782		NA	NA	family.Bacteroidaceae	0.0124975	0.0143647	0.384527	922	0.863171
metab_100001064	glycolithocholate		Lipid	Secondary Bile Acid Metabolism	genus.Oxalobacter	0.0219009	0.0251736	0.384538	922	0.863172
metab_100001550	homostachydrine*		Xenobiotics	Food Component/Plant	Species.tertium	-0.0369143	0.0424304	0.384537	922	0.863172
metab_100001987	5alpha-androstan-3beta,17beta-diol disulfate		Lipid	Androgenic Steroids	genus.Paraprevotella	0.0115686	0.013297	0.384529	922	0.863172
metab_100004083	glycohyocholate		Lipid	Secondary Bile Acid Metabolism	Species.secunda	-0.0334849	0.0384883	0.384533	922	0.863172
metab_100004635	methionine sulfone		Amino Acid	Methionine, Cysteine, SAM and Taurine Metabolism	Species.parasanguinis	-0.0208124	0.0239221	0.384532	922	0.863172
metab_100009028	N-palmitoyl-sphinganine (d18:0/16:0)		Lipid	Dihydroceramides	genus.Haemophilus	0.00827789	0.00951483	0.384536	922	0.863172
metab_100002014	5alpha-pregnan-3beta,20alpha-diol monosulfate (2)		Lipid	Progestin Steroids	genus.Veillonella	-0.0148304	0.0170467	0.384541	922	0.863175
metab_100000551	4-methyl-2-oxopentanoate		Amino Acid	Leucine, Isoleucine and Valine Metabolism	Species.intestinalis.1	-0.00664205	0.00763471	0.384546	922	0.863177
metab_999926108	X - 26108		NA	NA	Species.cateniformis	0.0105777	0.0121585	0.384546	922	0.863177
metab_100009002	1-(1-enyl-palmitoyl)-2-arachidonoyl-GPE (P-16:0/20:4)*		Lipid	Plasmalogen	genus.Dielma	-0.0280575	0.0322512	0.384552	922	0.863184
metab_100020425	1-carboxyethylleucine	N-lactoyl leucine	Amino Acid	Leucine, Isoleucine and Valine Metabolism	Species.massiliensis.7	0.0175158	0.0201339	0.384553	922	0.863184
metab_999912812	X - 12812		NA	NA	Species.faecis	0.0210079	0.024148	0.384555	922	0.863184
metab_999916964	X - 16964		NA	NA	Species.timonensis	0.0269067	0.0309287	0.384557	922	0.863185
metab_999916576	X - 16576		NA	NA	genus.TM7x	-0.0104727	0.0120383	0.38456	922	0.863188
metab_100001257	N-acetylasparagine		Amino Acid	Alanine and Aspartate Metabolism	family.Sutterellaceae	-0.00838438	0.00963802	0.384575	922	0.863195
metab_100005986	sphingomyelin (d18:1/24:1, d18:2/24:0)*		Lipid	Sphingomyelins	genus.Peptococcus	0.00719461	0.00827033	0.384573	922	0.863195
metab_100020542	11beta-hydroxyetiocholanolone glucuronide*		Lipid	Androgenic Steroids	genus.Family.XIII.AD3011.group	0.0129953	0.0149383	0.384573	922	0.863195
metab_1024	pantothenate		Cofactors and Vitamins	Pantothenate and CoA Metabolism	genus.Slackia	-0.0100776	0.0115843	0.384573	922	0.863195
metab_999918922	X - 18922		NA	NA	genus.FD2005	0.0151869	0.0174574	0.384568	922	0.863195
metab_999925267	X - 25267		NA	NA	genus.Coriobacteriaceae.UCG.002	-0.0335344	0.0385478	0.384566	922	0.863195
metab_100000961	homoarginine		Amino Acid	Urea cycle; Arginine and Proline Metabolism	order.DTU014	0.0251942	0.0289623	0.384592	922	0.863196
metab_100001178	3-carboxy-4-methyl-5-propyl-2-furanpropanoate (CMPF)		Lipid	Fatty Acid, Dicarboxylate	genus.Lachnospiraceae.NK4B4.group	0.0412454	0.0474131	0.384581	922	0.863196
metab_100001870	1-palmitoyl-2-linoleoyl-GPE (16:0/18:2)		Lipid	Phosphatidylethanolamine (PE)	genus.Oribacterium	-0.0179266	0.0206074	0.384585	922	0.863196
metab_100002106	sphingomyelin (d18:1/18:1, d18:2/18:0)		Lipid	Sphingomyelins	Species.merdae	0.00404618	0.00465131	0.384589	922	0.863196
metab_100002196	13-HODE + 9-HODE		Lipid	Fatty Acid, Monohydroxy	genus.Family.XIII.UCG.001	-0.00831561	0.00955938	0.384596	922	0.863196
metab_100002989	oleoyl-linoleoyl-glycerol (18:1/18:2) [1]		Lipid	Diacylglycerol	Species.justesenii	0.03675	0.0422467	0.384595	922	0.863196
metab_100009329	ascorbic acid 2-sulfate		Cofactors and Vitamins	Ascorbate and Aldarate Metabolism	Species.fermentans	-0.0154088	0.017713	0.384583	922	0.863196
metab_100021467	pentose acid*		Partially Characterized Molecules	Partially Characterized Molecules	genus.Leuconostoc	-0.0405485	0.0466127	0.384588	922	0.863196
metab_999911308	X - 11308		NA	NA	Species.atypica	-0.0224159	0.0257677	0.384579	922	0.863196
metab_999912844	X - 12844		NA	NA	genus.GCA.900066755	-0.0269934	0.0310306	0.384592	922	0.863196
metab_999924307	X - 24307		NA	NA	family..Eubacterium..coprostanoligenes.group	-0.0104442	0.012006	0.384585	922	0.863196
metab_100000453	paraxanthine		Xenobiotics	Xanthine Metabolism	Species.bouchesdurhonensis	-0.0396927	0.0456311	0.384612	922	0.863209
metab_100000711	4-acetylphenol sulfate		Xenobiotics	Benzoate Metabolism	family.Tannerellaceae	-0.0112217	0.0129005	0.384609	922	0.863209
metab_100000861	2,3-dihydroxypyridine		Xenobiotics	Food Component/Plant	Species.comes	0.00984693	0.01132	0.384605	922	0.863209
metab_100001086	N-(2-furoyl)glycine		Xenobiotics	Food Component/Plant	Species.ovatus	-0.0162609	0.0186937	0.384613	922	0.863209
metab_100001392	laurylcarnitine (C12)		Lipid	Fatty Acid Metabolism (Acyl Carnitine, Medium Chain)	Species.colihominis	-0.0192706	0.0221535	0.384608	922	0.863209
metab_100002500	formiminoglutamate		Amino Acid	Histidine Metabolism	phylum.Verrucomicrobiota	0.00846771	0.00973454	0.38461	922	0.863209
metab_999915486	X - 15486		NA	NA	Species.faecis.1	0.033987	0.0390721	0.384615	922	0.863209
metab_1026	phosphoethanolamine		Lipid	Phospholipid Metabolism	Species.ndongoniae	-0.0178855	0.0205618	0.38462	922	0.863217
metab_2051	methylsuccinate		Amino Acid	Leucine, Isoleucine and Valine Metabolism	Species.excrementihominis	0.00795314	0.00914329	0.384626	922	0.863223
metab_62	12,13-DiHOME		Lipid	Fatty Acid, Dihydroxy	family.vadinBE97	0.0280535	0.0322515	0.384625	922	0.863223
metab_100000263	imidazole lactate		Amino Acid	Histidine Metabolism	genus.Allisonella	-0.0136893	0.0157381	0.384634	922	0.863226
metab_100001279	hyocholate		Lipid	Secondary Bile Acid Metabolism	phylum.Actinobacteriota	0.0145204	0.0166936	0.384635	922	0.863226
metab_100001426	3-(3-amino-3-carboxypropyl)uridine*		Nucleotide	Pyrimidine Metabolism, Uracil containing	family.Coriobacteriales.Incertae.Sedis	0.00449164	0.00516388	0.384635	922	0.863226
metab_999917357	X - 17357		NA	NA	family.Methanobacteriaceae	-0.0173032	0.0198927	0.38463	922	0.863226
metab_100000708	isovalerate (i5:0)		Amino Acid	Leucine, Isoleucine and Valine Metabolism	genus.Rikenellaceae.RC9.gut.group	-0.0166643	0.0191585	0.384639	922	0.863231
metab_999911795	X - 11795		NA	NA	genus.Frisingicoccus	0.014922	0.0171555	0.384642	922	0.863233
metab_999912100	X - 12100		NA	NA	genus.Prevotella	-0.0127961	0.0147116	0.384649	922	0.863244
metab_1110	N-acetylalanine		Amino Acid	Alanine and Aspartate Metabolism	Species.massiliensis.3	0.00638245	0.007338	0.384656	922	0.863251
metab_1113	4-acetamidobutanoate		Amino Acid	Polyamine Metabolism	Species.luti	-0.0129676	0.0149091	0.384655	922	0.863251
metab_1128	2-aminobutyrate		Amino Acid	Glutathione Metabolism	family.Family.XI	-0.0163602	0.0188098	0.38466	922	0.863256
metab_100001106	1,3-dimethylurate		Xenobiotics	Xanthine Metabolism	Species.intestinihominis	0.0264793	0.0304443	0.384664	922	0.863256
metab_100001198	myristoleate (14:1n5)		Lipid	Long Chain Monounsaturated Fatty Acid	genus.Caproiciproducens	-0.0209449	0.0240811	0.384663	922	0.863256
metab_100000846	erythritol		Xenobiotics	Food Component/Plant	order.Peptostreptococcales.Tissierellales	-0.0102037	0.0117319	0.384679	922	0.86326
metab_100001404	indolebutyrate		Amino Acid	Tryptophan Metabolism	Species.justesenii	0.0334936	0.0385098	0.384676	922	0.86326
metab_100005350	1-linolenoyl-GPC (18:3)*		Lipid	Lysophospholipid	genus.Turicibacter	0.00735487	0.00845626	0.384669	922	0.86326
metab_100015797	heneicosapentaenoate (21:5n3)		Lipid	Long Chain Polyunsaturated Fatty Acid (n3 and n6)	order.Synergistales	-0.0369776	0.0425157	0.384678	922	0.86326
metab_100020893	2,3-dihydroxy-5-methylthio-4-pentenoate (DMTPA)*		Amino Acid	Methionine, Cysteine, SAM and Taurine Metabolism	Species.massiliensis	0.00510179	0.00586585	0.384675	922	0.86326
metab_313	sphinganine		Lipid	Sphingolipid Synthesis	Species.intestinalis	0.00514264	0.00591277	0.38467	922	0.86326
metab_999917653	X - 17653		NA	NA	Species.copri	0.00851463	0.00978987	0.384678	922	0.86326
metab_100001657	glycolithocholate sulfate*		Lipid	Secondary Bile Acid Metabolism	genus.Romboutsia	-0.0111083	0.0127722	0.384685	922	0.86327
metab_100000997	3-hydroxydecanoate		Lipid	Fatty Acid, Monohydroxy	order.Enterobacterales	0.00592952	0.00681802	0.384708	922	0.86327
metab_100001409	N1-methylinosine		Nucleotide	Purine Metabolism, (Hypo)Xanthine/Inosine containing	family.vadinBE97	0.0248055	0.0285223	0.384706	922	0.86327
metab_100006435	N-acetylglucosamine/N-acetylgalactosamine		Carbohydrate	Aminosugar Metabolism	Species.hydrogenotrophica	0.0119757	0.0137701	0.384707	922	0.86327
metab_100008999	1-(1-enyl-stearoyl)-2-arachidonoyl-GPE (P-18:0/20:4)*		Lipid	Plasmalogen	Species.vadensis	-0.0326809	0.0375765	0.384691	922	0.86327
metab_100009002	1-(1-enyl-palmitoyl)-2-arachidonoyl-GPE (P-16:0/20:4)*		Lipid	Plasmalogen	Species.massiliensis.7	-0.016048	0.0184527	0.384708	922	0.86327
metab_100009329	ascorbic acid 2-sulfate		Cofactors and Vitamins	Ascorbate and Aldarate Metabolism	genus.Megasphaera	-0.0141206	0.0162365	0.38471	922	0.86327
metab_100015641	N-oleoylserine		Lipid	Endocannabinoid	order.Acidaminococcales	-0.00485478	0.00558222	0.384707	922	0.86327
metab_100015723	hexadecasphingosine (d16:1)*		Lipid	Sphingosines	Species.johnsonii	0.00993489	0.0114237	0.384712	922	0.86327
metab_100015797	heneicosapentaenoate (21:5n3)		Lipid	Long Chain Polyunsaturated Fatty Acid (n3 and n6)	class.Bacilli	-0.0253895	0.0291941	0.38471	922	0.86327
metab_100016038	(N(1) + N(8))-acetylspermidine		Amino Acid	Polyamine Metabolism	Species.hydrogenotrophica	0.0130859	0.0150464	0.384697	922	0.86327
metab_100020351	N-carbamoylvaline		Amino Acid	Leucine, Isoleucine and Valine Metabolism	genus.Terrisporobacter	0.00527951	0.00607059	0.384707	922	0.86327
metab_100020360	8-methoxykynurenate		Amino Acid	Tryptophan Metabolism	genus.GCA.900066575	-0.00909315	0.0104558	0.384712	922	0.86327
metab_1113	4-acetamidobutanoate		Amino Acid	Polyamine Metabolism	family.Erysipelotrichaceae	-0.00659663	0.00758517	0.384713	922	0.86327
metab_999922771	X - 22771		NA	NA	Species.finegoldii.1	-0.0104277	0.0119899	0.384698	922	0.86327
metab_999926119	X - 26119		NA	NA	Species.bacterium.1	0.00661542	0.0076066	0.384702	922	0.86327
metab_100001615	octadecanedioate (C18-DC)		Lipid	Fatty Acid, Dicarboxylate	genus.Caproiciproducens	0.0155492	0.0178794	0.384716	922	0.863271
metab_100002254	stearoyl ethanolamide		Lipid	Endocannabinoid	Species.catus	-0.00408724	0.00469981	0.384721	922	0.863271
metab_100021839	2-methoxyhydroquinone sulfate (1)		Xenobiotics	Benzoate Metabolism	genus.UBA1819	0.0145285	0.0167059	0.384719	922	0.863271
metab_999919438	X - 19438		NA	NA	Species.tertium	-0.0265103	0.0304835	0.38472	922	0.863271
metab_100021100	tetradecadienedioate (C14:2-DC)*		Lipid	Fatty Acid, Dicarboxylate	genus.Slackia	-0.0150739	0.0173334	0.384728	922	0.863276
metab_100021162	palmitoyl-sphingosine-phosphoethanolamine (d18:1/16:0)		Lipid	Ceramide PEs	genus.Tuzzerella	-0.00567572	0.00652647	0.384729	922	0.863276
metab_536	2'-deoxyuridine		Nucleotide	Pyrimidine Metabolism, Uracil containing	genus.Coprobacillus	0.00967075	0.0111203	0.384725	922	0.863276
metab_100009002	1-(1-enyl-palmitoyl)-2-arachidonoyl-GPE (P-16:0/20:4)*		Lipid	Plasmalogen	genus.Anaerofilum	-0.0144051	0.0165644	0.384731	922	0.863276
metab_999921829	X - 21829		NA	NA	order.Victivallales	0.0235515	0.0270821	0.384736	922	0.86328
metab_999924344	X - 24344		NA	NA	class.Verrucomicrobiae	-0.0133047	0.0152992	0.384736	922	0.86328
metab_100010922	linoleoyl-arachidonoyl-glycerol (18:2/20:4) [1]*		Lipid	Diacylglycerol	genus.Fenollaria	0.0347339	0.0399413	0.384741	922	0.863287
metab_1022	picolinate		Amino Acid	Tryptophan Metabolism	genus.GCA.900066755	-0.0231849	0.0266612	0.384748	922	0.863298
metab_100002417	2,3-dihydroxyisovalerate		Xenobiotics	Food Component/Plant	family..Eubacterium..coprostanoligenes.group	0.0242874	0.0279294	0.384753	922	0.863305
metab_100002049	4-hydroxycoumarin		Xenobiotics	Drug - Cardiovascular	Species.caccae	-0.0113186	0.0130159	0.384755	922	0.863305
metab_100003397	trimethylamine N-oxide		Lipid	Phospholipid Metabolism	family.Defluviitaleaceae	-0.0152529	0.0175405	0.384763	922	0.863315
metab_999924334	X - 24334		NA	NA	family.Peptostreptococcaceae	-0.00520375	0.00598418	0.384763	922	0.863315
metab_100003470	pregnanediol-3-glucuronide		Lipid	Progestin Steroids	genus.Christensenella	-0.0231506	0.0266228	0.384767	922	0.863319
metab_100016069	5-dodecenoylcarnitine (C12:1)		Lipid	Fatty Acid Metabolism (Acyl Carnitine, Monounsaturated)	Species.angulatum	-0.0293166	0.0337138	0.38477	922	0.863322
metab_241	phenylpyruvate		Amino Acid	Phenylalanine Metabolism	genus.Turicibacter	0.00433211	0.00498195	0.384775	922	0.863331
metab_892	nonadecanoate (19:0)		Lipid	Long Chain Saturated Fatty Acid	order.Synergistales	-0.0141093	0.0162259	0.384778	922	0.863332
metab_100004575	N2,N5-diacetylornithine		Amino Acid	Urea cycle; Arginine and Proline Metabolism	phylum.Firmicutes	-0.0224817	0.0258545	0.384784	922	0.863337
metab_100020414	6-bromotryptophan		Amino Acid	Tryptophan Metabolism	genus.Odoribacter	-0.00544331	0.00625995	0.384784	922	0.863337
metab_100021372	2-hydroxy-4-(methylthio)butanoic acid		Amino Acid	Methionine, Cysteine, SAM and Taurine Metabolism	genus.Odoribacter	0.00808031	0.00929267	0.384789	922	0.863345
metab_100009181	1-stearoyl-2-oleoyl-GPI (18:0/18:1)*		Lipid	Phosphatidylinositol (PI)	genus.Lachnospiraceae.UCG.004	-0.00858785	0.00987644	0.384793	922	0.863348
metab_100001612	N-acetyl-aspartyl-glutamate (NAAG)		Amino Acid	Glutamate Metabolism	genus.Lactonifactor	-0.0186692	0.0214705	0.384795	922	0.863349
metab_100004089	2-hydroxydecanoate		Lipid	Fatty Acid, Monohydroxy	family.Acidaminococcaceae	0.00588174	0.00676443	0.384803	922	0.863353
metab_100020497	sulfate of piperine metabolite C16H19NO3 (3)*		Xenobiotics	Food Component/Plant	family.Anaerofustaceae	-0.0382546	0.0439953	0.3848	922	0.863353
metab_1140	gamma-glutamylglutamine		Peptide	Gamma-glutamyl Amino Acid	genus.Sellimonas	-0.00662931	0.00762421	0.384804	922	0.863353
metab_1254	glycerol		Lipid	Glycerolipid Metabolism	Species.ovatus	0.00837326	0.00962978	0.384799	922	0.863353
metab_415	methionine		Amino Acid	Methionine, Cysteine, SAM and Taurine Metabolism	Species.plautii	-0.00444345	0.00511032	0.384806	922	0.863353
metab_100001876	sphinganine-1-phosphate		Lipid	Sphingolipid Synthesis	Species.hadrus	0.00657472	0.00756167	0.38482	922	0.863356
metab_100004322	2-aminophenol sulfate		Xenobiotics	Food Component/Plant	Species.comes	0.0150094	0.0172623	0.384812	922	0.863356
metab_100008952	1-palmitoleoylglycerol (16:1)*		Lipid	Monoacylglycerol	Species.piger	0.0303752	0.0349349	0.38482	922	0.863356
metab_100019831	3-hydroxyphenylacetoylglutamine		Peptide	Acetylated Peptides	genus.Family.XIII.UCG.001	0.00913217	0.0105029	0.384814	922	0.863356
metab_194	N-formylmethionine		Amino Acid	Methionine, Cysteine, SAM and Taurine Metabolism	Species.stercoris.1	-0.0043395	0.0049909	0.384818	922	0.863356
metab_241	phenylpyruvate		Amino Acid	Phenylalanine Metabolism	family.UCG.010	-0.00497717	0.00572432	0.384821	922	0.863356
metab_999921834	X - 21834		NA	NA	order.DTU014	-0.0438701	0.0504556	0.38482	922	0.863356
metab_999924588	X - 24588		NA	NA	genus.Candidatus.Soleaferrea	0.0108115	0.0124346	0.384822	922	0.863356
metab_100001990	taurocholenate sulfate*		Lipid	Secondary Bile Acid Metabolism	family.vadinBE97	0.0422652	0.0486113	0.384835	922	0.863356
metab_100006435	N-acetylglucosamine/N-acetylgalactosamine		Carbohydrate	Aminosugar Metabolism	order.Lachnospirales	0.0175229	0.0201538	0.384832	922	0.863356
metab_100015735	ceramide (d18:1/14:0, d16:1/16:0)*		Lipid	Ceramides	Species.fastidiosa	0.03562	0.0409677	0.384827	922	0.863356
metab_100020837	2,6-dihydroxybenzoic acid		Xenobiotics	Drug - Topical Agents	order.Coriobacteriales	-0.0116769	0.0134302	0.384835	922	0.863356
metab_100022127	tetrahydrocortisone glucuronide (5)		Lipid	Corticosteroids	Species.filiformis	-0.0162204	0.0186559	0.384834	922	0.863356
metab_999923593	X - 23593		NA	NA	Species.secundus	-0.0141629	0.0162893	0.384828	922	0.863356
metab_999926108	X - 26108		NA	NA	order.Burkholderiales	-0.00558587	0.00642455	0.384832	922	0.863356
metab_100000282	N-acetylglutamate		Amino Acid	Glutamate Metabolism	Species.bromii	-0.00388068	0.00446351	0.384849	922	0.863371
metab_240	3-(4-hydroxyphenyl)lactate		Amino Acid	Tyrosine Metabolism	order.Opitutales	-0.0226904	0.0260981	0.384849	922	0.863371
metab_999911315	X - 11315		NA	NA	Species.excrementihominis	-0.0106964	0.0123028	0.384847	922	0.863371
metab_999912847	X - 12847		NA	NA	order.Lachnospirales	0.0540615	0.0621801	0.384844	922	0.863371
metab_100001162	propionylcarnitine (C3)		Lipid	Fatty Acid Metabolism (also BCAA Metabolism)	genus.Lacticaseibacillus	-0.0145168	0.0166972	0.384853	922	0.863373
metab_100001294	gamma-glutamylglycine		Peptide	Gamma-glutamyl Amino Acid	order.Oscillospirales	0.0266693	0.0306751	0.384856	922	0.863373
metab_999911852	X - 11852		NA	NA	genus.Peptococcus	-0.0265456	0.0305327	0.384856	922	0.863373
metab_100001073	androsterone sulfate		Lipid	Androgenic Steroids	genus..Ruminococcus..gnavus.group	-0.0109874	0.012638	0.384864	922	0.863375
metab_100009139	1-myristoyl-2-arachidonoyl-GPC (14:0/20:4)*		Lipid	Phosphatidylcholine (PC)	genus.Erysipelotrichaceae.UCG.003	0.00713778	0.00820998	0.384861	922	0.863375
metab_2054	ethylmalonate		Amino Acid	Leucine, Isoleucine and Valine Metabolism	Species.fermentans	-0.0174353	0.0200544	0.384864	922	0.863375
metab_999913507	X - 13507		NA	NA	order.Coriobacteriales	0.0114832	0.0132082	0.384863	922	0.863375
metab_100020208	perfluorooctanoate (PFOA)		Xenobiotics	Chemical	genus.Akkermansia	-0.00732001	0.00841971	0.384868	922	0.86338
metab_100009343	1-linoleoyl-2-linolenoyl-GPC (18:2/18:3)*		Lipid	Phosphatidylcholine (PC)	order.Rhodospirillales	-0.00946964	0.0108923	0.384871	922	0.863382
metab_999921834	X - 21834		NA	NA	family.Coriobacteriaceae	0.0149407	0.0171855	0.384873	922	0.863382
metab_100021709	branched-chain, straight-chain, or cyclopropyl 12:1 fatty acid*		Partially Characterized Molecules	Partially Characterized Molecules	Species.indistinctus	-0.0134113	0.0154264	0.384876	922	0.863384
metab_100020425	1-carboxyethylleucine	N-lactoyl leucine	Amino Acid	Leucine, Isoleucine and Valine Metabolism	genus.Catenibacterium	0.00681073	0.00783413	0.384881	922	0.863388
metab_1143	butyrate/isobutyrate (4:0)		Lipid	Short Chain Fatty Acid	genus.Victivallis	0.0150105	0.017266	0.384881	922	0.863388
metab_100021372	2-hydroxy-4-(methylthio)butanoic acid		Amino Acid	Methionine, Cysteine, SAM and Taurine Metabolism	Species.massiliensis.3	-0.0102046	0.0117381	0.384884	922	0.86339
metab_100001655	1-palmitoyl-GPI (16:0)		Lipid	Lysophospholipid	Species.wadsworthensis	-0.00913494	0.0105077	0.384889	922	0.86339
metab_100009160	1-(1-enyl-palmitoyl)-2-palmitoleoyl-GPC (P-16:0/16:1)*		Lipid	Plasmalogen	genus.Frisingicoccus	0.00977681	0.0112461	0.384888	922	0.86339
metab_881	cytosine		Nucleotide	Pyrimidine Metabolism, Cytidine containing	Species.porcorum	-0.0334167	0.0384388	0.384892	922	0.86339
metab_999923739	X - 23739		NA	NA	genus.Rikenella	-0.018077	0.0207937	0.38489	922	0.86339
metab_100001413	N4-acetylcytidine		Nucleotide	Pyrimidine Metabolism, Cytidine containing	order.Opitutales	-0.0284238	0.0326959	0.384896	922	0.863395
metab_100020378	2-hydroxysebacate		Lipid	Fatty Acid, Dicarboxylate	family.Hungateiclostridiaceae	0.0225067	0.0258897	0.384901	922	0.863395
metab_999912847	X - 12847		NA	NA	genus.Tuzzerella	-0.0233216	0.0268269	0.384898	922	0.863395
metab_999914939	X - 14939		NA	NA	order.Izemoplasmatales	-0.0181072	0.0208288	0.3849	922	0.863395
metab_100002927	S-methylcysteine sulfoxide		Amino Acid	Methionine, Cysteine, SAM and Taurine Metabolism	Species.massiliensis.6	-0.0456671	0.0525319	0.384906	922	0.863398
metab_100020542	11beta-hydroxyetiocholanolone glucuronide*		Lipid	Androgenic Steroids	Species.hominis	0.00805784	0.00926912	0.384906	922	0.863398
metab_100006129	vanillactate		Amino Acid	Tyrosine Metabolism	Species.ihumii	-0.0143085	0.0164595	0.384909	922	0.8634
metab_100001767	pyrraline		Xenobiotics	Food Component/Plant	Species.timonensis	-0.0342404	0.0393886	0.384919	922	0.863413
metab_100021502	(2 or 3)-decenoate (10:1n7 or n8)		Lipid	Medium Chain Fatty Acid	genus.Tyzzerella	0.00868032	0.00998544	0.384919	922	0.863413
metab_100008919	1-(1-enyl-stearoyl)-2-oleoyl-GPE (P-18:0/18:1)		Lipid	Plasmalogen	Species.putredinis	-0.0064881	0.00746364	0.384921	922	0.863415
metab_100003000	1-(1-enyl-palmitoyl)-GPE (P-16:0)*		Lipid	Lysoplasmalogen	genus.NK4A214.group	0.00530998	0.00610844	0.384926	922	0.863418
metab_100006376	3-methoxycatechol sulfate (2)		Xenobiotics	Benzoate Metabolism	Species.parasanguinis	0.0300598	0.0345803	0.384931	922	0.863418
metab_100020215	N-methylhydroxyproline**		Amino Acid	Urea cycle; Arginine and Proline Metabolism	class.Coriobacteriia	0.0190272	0.0218887	0.384935	922	0.863418
metab_100020893	2,3-dihydroxy-5-methylthio-4-pentenoate (DMTPA)*		Amino Acid	Methionine, Cysteine, SAM and Taurine Metabolism	Species.longicatena	-0.00388884	0.00447363	0.384928	922	0.863418
metab_1111	vanillylmandelate (VMA)		Amino Acid	Tyrosine Metabolism	Species.isoflavoniconvertens	0.0084599	0.00973221	0.384935	922	0.863418
metab_331	gamma-glutamylglutamate		Peptide	Gamma-glutamyl Amino Acid	genus.Roseburia	0.0099664	0.0114653	0.384937	922	0.863418
metab_572	glucose		Carbohydrate	Glycolysis, Gluconeogenesis, and Pyruvate Metabolism	genus.UCG.005	0.00467711	0.00538054	0.384938	922	0.863418
metab_999917357	X - 17357		NA	NA	Species.plebeius	-0.00735885	0.00846551	0.384932	922	0.863418
metab_100001468	N1-Methyl-2-pyridone-5-carboxamide		Cofactors and Vitamins	Nicotinate and Nicotinamide Metabolism	genus.Desulfovibrio	-0.00711817	0.00818888	0.384946	922	0.863419
metab_100001469	N1-Methyl-4-pyridone-3-carboxamide		Cofactors and Vitamins	Nicotinate and Nicotinamide Metabolism	family.Bacillaceae	-0.033291	0.0382984	0.384942	922	0.863419
metab_100015789	sphingomyelin (d18:2/24:2)*		Lipid	Sphingomyelins	order.Acidaminococcales	-0.00469583	0.00540217	0.384946	922	0.863419
metab_923	dihydroorotate		Nucleotide	Pyrimidine Metabolism, Orotate containing	family.Prevotellaceae	0.00547338	0.00629667	0.384945	922	0.863419
metab_100001108	3-methylxanthine		Xenobiotics	Xanthine Metabolism	genus.Limosilactobacillus	-0.0255782	0.0294259	0.384951	922	0.863425
metab_100001229	stearidonate (18:4n3)		Lipid	Long Chain Polyunsaturated Fatty Acid (n3 and n6)	genus.Lachnospiraceae.NK4B4.group	0.0236429	0.0271997	0.384954	922	0.863425
metab_1023	sarcosine		Amino Acid	Glycine, Serine and Threonine Metabolism	genus.Caproiciproducens	-0.0143587	0.0165187	0.384952	922	0.863425
metab_100001662	deoxycarnitine		Lipid	Carnitine Metabolism	genus.Tyzzerella	-0.00558511	0.00642542	0.38496	922	0.863435
metab_1547	N-stearoyl-sphingosine (d18:1/18:0)*		Lipid	Ceramides	family.Lachnospiraceae	0.0258061	0.0296889	0.384964	922	0.863439
metab_100001296	stachydrine		Xenobiotics	Food Component/Plant	Species.evryensis	-0.0707471	0.0813927	0.384969	922	0.863441
metab_999911444	X - 11444		NA	NA	genus.Eisenbergiella	-0.0114497	0.0131725	0.384968	922	0.863441
metab_100015751	glycosyl ceramide (d18:1/23:1, d17:1/24:1)*		Lipid	Hexosylceramides (HCER)	genus.Hungatella	-0.011462	0.0131869	0.384973	922	0.863442
metab_999924422	X - 24422		NA	NA	family.Pseudomonadaceae	-0.0200718	0.0230923	0.384972	922	0.863442
metab_100020276	sphingomyelin (d17:1/14:0, d16:1/15:0)*		Lipid	Sphingomyelins	genus.Merdibacter	-0.0131579	0.0151381	0.384978	922	0.863446
metab_999916938	X - 16938		NA	NA	Species.disporicum	0.0170467	0.0196122	0.384978	922	0.863446
metab_100001567	1-palmitoyl-GPE (16:0)		Lipid	Lysophospholipid	genus.Blautia	-0.0152779	0.0175773	0.384981	922	0.863447
metab_100019982	octadecadienedioate (C18:2-DC)*		Lipid	Fatty Acid, Dicarboxylate	Species.xylaniphila	-0.0398897	0.0458935	0.384983	922	0.863449
metab_100000626	sphingosine 1-phosphate		Lipid	Sphingosines	Species.cateniformis	0.010997	0.0126524	0.384992	922	0.863449
metab_100001415	N6-carbamoylthreonyladenosine		Nucleotide	Purine Metabolism, Adenine containing	genus.Papillibacter	-0.0148765	0.0171159	0.384994	922	0.863449
metab_100006191	p-cresol glucuronide*		Amino Acid	Tyrosine Metabolism	family.Flavobacteriaceae	-0.0427548	0.0491904	0.384989	922	0.863449
metab_100008955	tricosanoyl sphingomyelin (d18:1/23:0)*		Lipid	Sphingomyelins	genus.Coriobacteriaceae.UCG.002	-0.0173977	0.0200167	0.384995	922	0.863449
metab_100015966	carotene diol (1)		Cofactors and Vitamins	Vitamin A Metabolism	genus.Lactonifactor	-0.0284406	0.0327219	0.384993	922	0.863449
metab_192	N-acetylputrescine		Amino Acid	Polyamine Metabolism	family.Enterobacteriaceae	0.0044043	0.00506725	0.384989	922	0.863449
metab_100004322	2-aminophenol sulfate		Xenobiotics	Food Component/Plant	Species.bromii	-0.00933107	0.010736	0.385004	922	0.863455
metab_100005373	fructosyllysine		Amino Acid	Lysine Metabolism	order.Oscillospirales	0.0246398	0.0283497	0.385006	922	0.863455
metab_100021208	4-vinylcatechol sulfate		Xenobiotics	Benzoate Metabolism	Species.atypica	0.0450178	0.0517959	0.385006	922	0.863455
metab_197	S-adenosylhomocysteine (SAH)		Amino Acid	Methionine, Cysteine, SAM and Taurine Metabolism	family.Hafniaceae	-0.0131207	0.0150962	0.385004	922	0.863455
metab_999912462	X - 12462		NA	NA	genus.Ligilactobacillus	0.010219	0.0117576	0.385002	922	0.863455
metab_100001263	1-palmitoyl-GPC (16:0)		Lipid	Lysophospholipid	order.Lachnospirales	-0.0174427	0.0200693	0.385014	922	0.863461
metab_100015838	eicosenoylcarnitine (C20:1)*		Lipid	Fatty Acid Metabolism (Acyl Carnitine, Monounsaturated)	genus.Solobacterium	0.0109483	0.0125969	0.385015	922	0.863461
metab_999911787	X - 11787		NA	NA	Species.funiformis	-0.00941784	0.010836	0.385015	922	0.863461
metab_1231	dihomo-linoleate (20:2n6)		Lipid	Long Chain Polyunsaturated Fatty Acid (n3 and n6)	genus.DTU089	-0.00958545	0.0110291	0.385023	922	0.863474
metab_179	9,10-DiHOME		Lipid	Fatty Acid, Dihydroxy	genus.Enterobacter	-0.0260189	0.0299376	0.385024	922	0.863474
metab_100001232	5-dodecenoate (12:1n7)		Lipid	Medium Chain Fatty Acid	genus.Eggerthella	0.0139238	0.0160213	0.385038	922	0.863474
metab_100001270	myristoylcarnitine (C14)		Lipid	Fatty Acid Metabolism (Acyl Carnitine, Long Chain Saturated)	Species.faecis.1	0.0225153	0.0259069	0.385034	922	0.863474
metab_100006262	4-methoxyphenol sulfate		Amino Acid	Tyrosine Metabolism	genus.Eggerthella	-0.0164749	0.0189565	0.385032	922	0.863474
metab_100006375	3-methoxycatechol sulfate (1)		Xenobiotics	Benzoate Metabolism	family.Carnobacteriaceae	0.0625953	0.0720247	0.385037	922	0.863474
metab_1022	picolinate		Amino Acid	Tryptophan Metabolism	Species.coprocola	0.00651806	0.0074998	0.385028	922	0.863474
metab_888	caprate (10:0)		Lipid	Medium Chain Fatty Acid	Species.cateniformis	0.0149117	0.0171581	0.385041	922	0.863474
metab_999912816	X - 12816		NA	NA	family.Erysipelatoclostridiaceae	-0.0162304	0.0186754	0.385039	922	0.863474
metab_999924422	X - 24422		NA	NA	genus.Incertae.Sedis	-0.0110362	0.0126987	0.38504	922	0.863474
metab_999926109	X - 26109		NA	NA	genus.Rikenellaceae.RC9.gut.group	-0.0347317	0.0399632	0.385031	922	0.863474
metab_100000656	1-stearoyl-GPI (18:0)		Lipid	Lysophospholipid	class.Methanobacteria	-0.0156895	0.0180532	0.385043	922	0.863475
metab_999923587	X - 23587		NA	NA	genus.Latilactobacillus	-0.0210944	0.0242726	0.385047	922	0.863479
metab_100002613	pantoate		Cofactors and Vitamins	Pantothenate and CoA Metabolism	genus.Victivallis	0.0194287	0.0223563	0.385055	922	0.863492
metab_100000042	3-methylhistidine		Amino Acid	Histidine Metabolism	Species.putredinis	0.0166207	0.0191253	0.385059	922	0.863494
metab_100001956	N-methylproline		Amino Acid	Urea cycle; Arginine and Proline Metabolism	Species.finegoldii	-0.0229172	0.0263707	0.385061	922	0.863494
metab_1087	erucate (22:1n9)		Lipid	Long Chain Monounsaturated Fatty Acid	family.Puniceicoccaceae	-0.0409202	0.0470868	0.385061	922	0.863494
metab_100000463	indolelactate		Amino Acid	Tryptophan Metabolism	family.Desulfovibrionaceae	-0.00651631	0.0074986	0.38508	922	0.8635
metab_100001257	N-acetylasparagine		Amino Acid	Alanine and Aspartate Metabolism	Species.salivarius	-0.0198507	0.0228429	0.385076	922	0.8635
metab_100001635	ectoine		Xenobiotics	Chemical	family.Anaerofustaceae	-0.0317893	0.0365817	0.385085	922	0.8635
metab_100002769	argininate*		Amino Acid	Urea cycle; Arginine and Proline Metabolism	genus.Epulopiscium	0.022442	0.0258254	0.385086	922	0.8635
metab_100005996	octadecenedioylcarnitine (C18:1-DC)*		Lipid	Fatty Acid Metabolism (Acyl Carnitine, Dicarboxylate)	family.Barnesiellaceae	-0.00771517	0.00887801	0.385071	922	0.8635
metab_100006005	5alpha-androstan-3alpha,17beta-diol monosulfate (2)		Lipid	Androgenic Steroids	genus.Bifidobacterium	0.00901769	0.0103768	0.385068	922	0.8635
metab_100008957	sphingomyelin (d18:2/24:1, d18:1/24:2)*		Lipid	Sphingomyelins	genus.Lactococcus	-0.00791571	0.00910905	0.385085	922	0.8635
metab_100009394	hexadecadienoate (16:2n6)		Lipid	Long Chain Polyunsaturated Fatty Acid (n3 and n6)	genus.Paraprevotella	0.00739395	0.00850847	0.385076	922	0.8635
metab_100015882	glycosyl ceramide (d18:1/20:0, d16:1/22:0)*		Lipid	Hexosylceramides (HCER)	Species.minuta	-0.0236599	0.0272267	0.385083	922	0.8635
metab_800	cysteine		Amino Acid	Methionine, Cysteine, SAM and Taurine Metabolism	genus.Olsenella	0.0111815	0.012867	0.385078	922	0.8635
metab_827	cytidine		Nucleotide	Pyrimidine Metabolism, Cytidine containing	order.Christensenellales	0.0104854	0.012066	0.385078	922	0.8635
metab_999916580	X - 16580		NA	NA	class.Methanobacteria	-0.018453	0.0212345	0.385077	922	0.8635
metab_100000257	glucuronate		Carbohydrate	Aminosugar Metabolism	Species.urinimassiliense	-0.0359852	0.0414106	0.385089	922	0.8635
metab_275	creatinine		Amino Acid	Creatine Metabolism	Species.cutis	0.0133518	0.0153649	0.38509	922	0.8635
metab_100000096	4-guanidinobutanoate		Amino Acid	Guanidino and Acetamido Metabolism	genus.GCA.900066575	-0.0110169	0.0126792	0.385141	922	0.8635
metab_100001262	gamma-glutamyl-epsilon-lysine		Peptide	Gamma-glutamyl Amino Acid	Species.faecis	0.00627197	0.00721773	0.3851	922	0.8635
metab_100001409	N1-methylinosine		Nucleotide	Purine Metabolism, (Hypo)Xanthine/Inosine containing	genus.Bilophila	0.00821618	0.00945533	0.385111	922	0.8635
metab_100001423	4-hydroxyhippurate		Xenobiotics	Benzoate Metabolism	genus.Lacticaseibacillus	0.0233203	0.0268372	0.385106	922	0.8635
metab_100001989	glycocholenate sulfate*		Lipid	Secondary Bile Acid Metabolism	genus.Desulfovibrio	-0.00736359	0.00847459	0.385135	922	0.8635
metab_100002254	stearoyl ethanolamide		Lipid	Endocannabinoid	Species.rubiinfantis	-0.0125853	0.0144837	0.385121	922	0.8635
metab_100002462	5-(galactosylhydroxy)-L-lysine		Amino Acid	Lysine Metabolism	family.Butyricicoccaceae	-0.00991942	0.0114152	0.385101	922	0.8635
metab_100002873	1-lignoceroyl-GPC (24:0)		Lipid	Lysophospholipid	genus.Howardella	-0.00584966	0.0067323	0.385139	922	0.8635
metab_100003169	isoleucylglycine		Peptide	Dipeptide	genus.Anaerosporobacter	0.0131435	0.0151259	0.385115	922	0.8635
metab_100003892	lanthionine		Amino Acid	Methionine, Cysteine, SAM and Taurine Metabolism	family.Oxalobacteraceae	-0.0164167	0.0188935	0.385133	922	0.8635
metab_100008984	1-palmitoyl-2-palmitoleoyl-GPC (16:0/16:1)*		Lipid	Phosphatidylcholine (PC)	order.Saccharimonadales	0.0128972	0.0148423	0.38511	922	0.8635
metab_100015609	N-palmitoyl-sphingadienine (d18:2/16:0)*		Lipid	Ceramides	family..Clostridium..methylpentosum.group	-0.0100174	0.0115278	0.385094	922	0.8635
metab_100015837	arachidonoylcarnitine (C20:4)		Lipid	Fatty Acid Metabolism (Acyl Carnitine, Polyunsaturated)	genus.Veillonella	-0.00826846	0.00951589	0.38513	922	0.8635
metab_100020219	3-formylindole		Xenobiotics	Food Component/Plant	Species.hominis	0.00531197	0.00611314	0.385113	922	0.8635
metab_100020496	sulfate of piperine metabolite C16H19NO3 (2)*		Xenobiotics	Food Component/Plant	Species.ramosum	-0.0228072	0.0262482	0.385134	922	0.8635
metab_100021105	eicosenedioate (C20:1-DC)*		Lipid	Fatty Acid, Dicarboxylate	Species.intestinalis.2	0.0175029	0.020143	0.385118	922	0.8635
metab_100022006	bilirubin degradation product, C17H18N2O4 (2)**		Partially Characterized Molecules	Partially Characterized Molecules	genus.Eggerthella	-0.0119778	0.013784	0.385103	922	0.8635
metab_1023	sarcosine		Amino Acid	Glycine, Serine and Threonine Metabolism	Species.delbrueckii	0.00860332	0.00990157	0.385145	922	0.8635
metab_1111	vanillylmandelate (VMA)		Amino Acid	Tyrosine Metabolism	Species.bouchesdurhonensis	0.0152506	0.0175519	0.385142	922	0.8635
metab_1239	2-hydroxystearate		Lipid	Fatty Acid, Monohydroxy	family.Eggerthellaceae	-0.00529758	0.00609659	0.385114	922	0.8635
metab_1518	N-palmitoyl-sphingosine (d18:1/16:0)		Lipid	Ceramides	family.Lachnospiraceae	-0.0217935	0.0250812	0.385127	922	0.8635
metab_1526	1-palmitoyl-2-oleoyl-GPE (16:0/18:1)		Lipid	Phosphatidylethanolamine (PE)	genus..Ruminococcus..gnavus.group	0.00825686	0.00950285	0.385146	922	0.8635
metab_1869	2-hydroxyhippurate (salicylurate)		Xenobiotics	Benzoate Metabolism	genus.Monoglobus	0.0310789	0.0357684	0.385141	922	0.8635
metab_213	N6-methyladenosine		Nucleotide	Purine Metabolism, Adenine containing	genus.Oscillibacter	-0.00656302	0.00755321	0.385134	922	0.8635
metab_235	2-hydroxyphenylacetate		Amino Acid	Phenylalanine Metabolism	family.Bacteroidaceae	-0.0117668	0.0135419	0.385127	922	0.8635
metab_999912851	X - 12851		NA	NA	genus.Colidextribacter	0.0186601	0.021476	0.385145	922	0.8635
metab_999921607	X - 21607		NA	NA	Species.microfusus	-0.028187	0.0324393	0.385128	922	0.8635
metab_999923665	X - 23665		NA	NA	Species.parasanguinis	-0.0253094	0.0291275	0.385128	922	0.8635
metab_999925936	X - 25936		NA	NA	family.Anaerovoracaceae	-0.0133068	0.0153135	0.385105	922	0.8635
metab_999926106	X - 26106		NA	NA	family.Monoglobaceae	0.0100473	0.0115626	0.385112	922	0.8635
metab_144	4-hydroxyphenylacetate		Amino Acid	Phenylalanine Metabolism	family.Lachnospiraceae	-0.0326645	0.0375939	0.385149	922	0.863503
metab_100001882	glycosyl-N-stearoyl-sphingosine (d18:1/18:0)		Lipid	Hexosylceramides (HCER)	Species.inops	-0.00518237	0.00596449	0.385152	922	0.863504
metab_100000861	2,3-dihydroxypyridine		Xenobiotics	Food Component/Plant	Species.sobrinus	0.024805	0.0285486	0.385155	922	0.863506
metab_100001462	1-stearoyl-GPG (18:0)		Lipid	Lysophospholipid	class.Clostridia	-0.0241679	0.0278164	0.385171	922	0.86351
metab_100001731	indoleacetylglutamine		Amino Acid	Tryptophan Metabolism	order.Verrucomicrobiales	-0.0104106	0.011982	0.385163	922	0.86351
metab_100002129	pregnenolone sulfate		Lipid	Pregnenolone Steroids	Species.angulatum	0.0276636	0.0318397	0.385169	922	0.86351
metab_100010927	linoleoyl-linolenoyl-glycerol (18:2/18:3) [2]*		Lipid	Diacylglycerol	order.Verrucomicrobiales	0.010415	0.0119873	0.385168	922	0.86351
metab_100019968	lyxonate		Carbohydrate	Pentose Metabolism	genus.Bifidobacterium	0.00608777	0.0070068	0.385171	922	0.86351
metab_893	arachidate (20:0)		Lipid	Long Chain Saturated Fatty Acid	Species.caccae	0.00416838	0.00479765	0.38517	922	0.86351
metab_999911372	X - 11372		NA	NA	Species.pamelaeae	-0.0245371	0.0282406	0.38516	922	0.86351
metab_999918921	X - 18921		NA	NA	genus.Acetanaerobacterium	0.037914	0.0436371	0.385165	922	0.86351
metab_100001452	isovalerylglycine		Amino Acid	Leucine, Isoleucine and Valine Metabolism	Species.longicatena	0.00648522	0.00746441	0.385181	922	0.863518
metab_100001950	bilirubin (E,E)*		Cofactors and Vitamins	Hemoglobin and Porphyrin Metabolism	family.Desulfovibrionaceae	-0.0091359	0.0105153	0.385178	922	0.863518
metab_1224	cys-gly, oxidized		Amino Acid	Glutathione Metabolism	Species.formigenes	0.0266021	0.0306186	0.38518	922	0.863518
metab_100001278	10-heptadecenoate (17:1n7)		Lipid	Long Chain Monounsaturated Fatty Acid	family.Victivallaceae	0.027569	0.0317324	0.385193	922	0.86352
metab_100001810	dimethylarginine (SDMA + ADMA)		Amino Acid	Urea cycle; Arginine and Proline Metabolism	class.Bacteroidia	0.0110132	0.0126764	0.385194	922	0.86352
metab_100015965	ethyl alpha-glucopyranoside		Xenobiotics	Food Component/Plant	genus.Faecalicoccus	0.0620115	0.0713752	0.385185	922	0.86352
metab_503	serine		Amino Acid	Glycine, Serine and Threonine Metabolism	Species.tayi	0.00919696	0.0105858	0.385192	922	0.86352
metab_926	caproate (6:0)		Lipid	Medium Chain Fatty Acid	family.Synergistaceae	-0.00822895	0.00947163	0.385191	922	0.86352
metab_999911478	X - 11478		NA	NA	genus.Leuconostoc	-0.0344613	0.0396651	0.385188	922	0.86352
metab_999911847	X - 11847		NA	NA	Species.nordii	0.0740635	0.0852487	0.385194	922	0.86352
metab_100000998	citramalate		Amino Acid	Glutamate Metabolism	genus.Fenollaria	-0.0269116	0.0309763	0.385201	922	0.863522
metab_100002196	13-HODE + 9-HODE		Lipid	Fatty Acid, Monohydroxy	Species.prausnitzii	0.010497	0.0120824	0.385198	922	0.863522
metab_100005850	3-methylglutarylcarnitine (2)		Amino Acid	Leucine, Isoleucine and Valine Metabolism	genus.Holdemanella	0.00779206	0.00896895	0.385201	922	0.863522
metab_100020975	3-hydroxy-2-methylpyridine sulfate		Xenobiotics	Chemical	phylum.Verrucomicrobiota	0.0180013	0.0207205	0.385209	922	0.863535
metab_62	12,13-DiHOME		Lipid	Fatty Acid, Dihydroxy	genus.Streptococcus	0.0060998	0.0070213	0.385215	922	0.863541
metab_999921607	X - 21607		NA	NA	Species.parvulum	-0.0314543	0.0362063	0.385217	922	0.863541
metab_999925265	X - 25265		NA	NA	class.Desulfovibrionia	0.00579362	0.00666886	0.385215	922	0.863541
metab_100002945	(14 or 15)-methylpalmitate (a17:0 or i17:0)		Lipid	Fatty Acid, Branched	genus.Escherichia.Shigella	0.00567175	0.00652875	0.385227	922	0.863544
metab_100006298	lignoceroyl sphingomyelin (d18:1/24:0)		Lipid	Sphingomyelins	order.Veillonellales.Selenomonadales	-0.00451095	0.00519252	0.385224	922	0.863544
metab_100006620	nonanoylcarnitine (C9)		Lipid	Fatty Acid Metabolism (Acyl Carnitine, Medium Chain)	genus.DTU089	-0.00861292	0.0099144	0.38523	922	0.863544
metab_100009002	1-(1-enyl-palmitoyl)-2-arachidonoyl-GPE (P-16:0/20:4)*		Lipid	Plasmalogen	genus.Ruminococcus	-0.00694271	0.00799186	0.385233	922	0.863544
metab_1162	N-acetylneuraminate		Carbohydrate	Aminosugar Metabolism	genus..Eubacterium..siraeum.group	0.00540628	0.00622315	0.385225	922	0.863544
metab_923	dihydroorotate		Nucleotide	Pyrimidine Metabolism, Orotate containing	family.vadinBE97	-0.0304405	0.0350405	0.385232	922	0.863544
metab_999921834	X - 21834		NA	NA	Species.omnicolens	0.0624195	0.0718509	0.385226	922	0.863544
metab_999924337	X - 24337		NA	NA	Species.nordii	-0.0265239	0.0305321	0.385233	922	0.863544
metab_100021198	picolinoylglycine		Lipid	Fatty Acid Metabolism (Acyl Glycine)	genus.Dialister	0.00484662	0.00557913	0.385242	922	0.86356
metab_100002875	1-(1-enyl-palmitoyl)-GPC (P-16:0)*		Lipid	Lysoplasmalogen	order.Flavobacteriales	0.0156692	0.0180376	0.385248	922	0.863569
metab_100021707	3-bromo-5-chloro-2,6-dihydroxybenzoic acid*		Xenobiotics	Chemical	Species.faecis	0.0111896	0.0128811	0.385252	922	0.863574
metab_999921736	X - 21736		NA	NA	Species.bacterium.1	0.00783375	0.009018	0.385257	922	0.863581
metab_100009131	1-linoleoyl-2-arachidonoyl-GPC (18:2/20:4n6)*		Lipid	Phosphatidylcholine (PC)	genus.Oxalobacter	-0.00989072	0.011386	0.38526	922	0.863581
metab_100009271	(S)-3-hydroxybutyrylcarnitine		Lipid	Fatty Acid Metabolism (Acyl Carnitine, Hydroxy)	Species.bacterium	-0.00587092	0.00675852	0.385263	922	0.863581
metab_999916938	X - 16938		NA	NA	Species.bartlettii	-0.00762911	0.00878252	0.385263	922	0.863581
metab_999918887	X - 18887		NA	NA	Species.invisus	-0.00531696	0.00612084	0.385265	922	0.863581
metab_100001657	glycolithocholate sulfate*		Lipid	Secondary Bile Acid Metabolism	class.Methanobacteria	-0.0307071	0.0353499	0.385267	922	0.863582
metab_100005717	1-palmitoyl-GPG (16:0)*		Lipid	Lysophospholipid	order.Clostridiales	0.00559906	0.00644566	0.385269	922	0.863583
metab_100004111	4-methylcatechol sulfate		Xenobiotics	Benzoate Metabolism	genus.Roseburia	-0.0213541	0.0245837	0.385285	922	0.86361
metab_980	pentadecanoate (15:0)		Lipid	Long Chain Saturated Fatty Acid	genus.Ruminococcus	-0.00880759	0.0101397	0.385287	922	0.86361
metab_999912407	X - 12407		NA	NA	genus.Parasutterella	0.0171739	0.0197713	0.385286	922	0.86361
metab_100002796	cis-4-decenoate (10:1n6)*		Lipid	Medium Chain Fatty Acid	Species.parvulum	-0.039293	0.0452364	0.385292	922	0.863613
metab_1004	xanthine		Nucleotide	Purine Metabolism, (Hypo)Xanthine/Inosine containing	genus.Senegalimassilia	0.00746426	0.00859329	0.385292	922	0.863613
metab_100001613	tetradecanedioate (C14-DC)		Lipid	Fatty Acid, Dicarboxylate	Species.delbrueckii	0.0110209	0.0126881	0.385297	922	0.863614
metab_466	phytanate		Xenobiotics	Food Component/Plant	genus.Roseburia	-0.0158019	0.0181923	0.385298	922	0.863614
metab_512	taurine		Amino Acid	Methionine, Cysteine, SAM and Taurine Metabolism	Species.wadsworthensis	-0.00515436	0.00593407	0.385298	922	0.863614
metab_100001882	glycosyl-N-stearoyl-sphingosine (d18:1/18:0)		Lipid	Hexosylceramides (HCER)	family.Bacteroidaceae	0.00857288	0.00986983	0.385303	922	0.863618
metab_100006092	tyramine O-sulfate		Amino Acid	Tyrosine Metabolism	genus.Faecalibacterium	0.0192885	0.0222069	0.385309	922	0.863618
metab_100009246	2-methylserine		Amino Acid	Glycine, Serine and Threonine Metabolism	genus.Frisingicoccus	0.0113305	0.0130448	0.385309	922	0.863618
metab_1629	taurochenodeoxycholate		Lipid	Primary Bile Acid Metabolism	Species.angulatum	0.0458439	0.0527796	0.385305	922	0.863618
metab_999924588	X - 24588		NA	NA	genus.Alistipes	0.00736927	0.00848419	0.385307	922	0.863618
metab_100019978	octadecenedioate (C18:1-DC)		Lipid	Fatty Acid, Dicarboxylate	class.Alphaproteobacteria	-0.00921241	0.0106064	0.385314	922	0.863622
metab_100020378	2-hydroxysebacate		Lipid	Fatty Acid, Dicarboxylate	Species.johnsonii	0.0152133	0.0175152	0.385315	922	0.863622
metab_100000042	3-methylhistidine		Amino Acid	Histidine Metabolism	genus.CAG.352	0.0135519	0.0156029	0.385328	922	0.863622
metab_100002462	5-(galactosylhydroxy)-L-lysine		Amino Acid	Lysine Metabolism	genus.Paludicola	0.00839299	0.00966315	0.385324	922	0.863622
metab_100002873	1-lignoceroyl-GPC (24:0)		Lipid	Lysophospholipid	Species.luti	0.0107168	0.0123387	0.385324	922	0.863622
metab_100006430	arabitol/xylitol		Carbohydrate	Pentose Metabolism	genus.Erysipelotrichaceae.UCG.003	0.00466615	0.00537234	0.385327	922	0.863622
metab_1004	xanthine		Nucleotide	Purine Metabolism, (Hypo)Xanthine/Inosine containing	class.Coriobacteriia	0.00777824	0.00895533	0.385322	922	0.863622
metab_1082	N-acetylleucine		Amino Acid	Leucine, Isoleucine and Valine Metabolism	phylum.Patescibacteria	0.0094983	0.0109357	0.385324	922	0.863622
metab_252	succinate		Energy	TCA Cycle	phylum.Proteobacteria	0.0056962	0.00655826	0.385327	922	0.863622
metab_100000792	dehydroepiandrosterone sulfate (DHEA-S)		Lipid	Androgenic Steroids	genus.Intestinimonas	-0.00871703	0.0100364	0.385333	922	0.863629
metab_100015744	ceramide (d18:2/24:1, d18:1/24:2)*		Lipid	Ceramides	family.vadinBE97	-0.0265533	0.0305725	0.385335	922	0.86363
metab_100002945	(14 or 15)-methylpalmitate (a17:0 or i17:0)		Lipid	Fatty Acid, Branched	genus.Haemophilus	0.0117675	0.0135488	0.385338	922	0.863631
metab_100002873	1-lignoceroyl-GPC (24:0)		Lipid	Lysophospholipid	Species.tayi	0.0103994	0.0119737	0.385344	922	0.863641
metab_100003240	N-stearoyltaurine		Lipid	Endocannabinoid	Species.timonensis	0.0235027	0.0270612	0.385354	922	0.863646
metab_100019978	octadecenedioate (C18:1-DC)		Lipid	Fatty Acid, Dicarboxylate	genus..Eubacterium..fissicatena.group	0.0147573	0.0169916	0.385353	922	0.863646
metab_100021104	pregnenetriol disulfate*		Lipid	Pregnenolone Steroids	genus.Alistipes	0.012346	0.0142153	0.385355	922	0.863646
metab_1528	1-palmitoyl-2-linoleoyl-GPI (16:0/18:2)		Lipid	Phosphatidylinositol (PI)	Species.obesi	0.0101618	0.0117002	0.385348	922	0.863646
metab_999916580	X - 16580		NA	NA	genus.Olsenella	0.0146178	0.0168311	0.385354	922	0.863646
metab_537	trans-urocanate		Amino Acid	Histidine Metabolism	family.UCG.010	-0.00839418	0.00966523	0.385359	922	0.86365
metab_100015882	glycosyl ceramide (d18:1/20:0, d16:1/22:0)*		Lipid	Hexosylceramides (HCER)	Species.cateniformis	-0.0108972	0.0125474	0.385363	922	0.863654
metab_100002154	ergothioneine		Xenobiotics	Food Component/Plant	genus.Holdemania	0.0195256	0.0224826	0.385368	922	0.863656
metab_100020378	2-hydroxysebacate		Lipid	Fatty Acid, Dicarboxylate	genus.Oscillibacter	-0.00790681	0.00910422	0.385367	922	0.863656
metab_999912740	X - 12740		NA	NA	genus.Methanobrevibacter	-0.0527518	0.0607409	0.38537	922	0.863656
metab_999925810	X - 25810		NA	NA	Species.microfusus	-0.0254128	0.0292615	0.385371	922	0.863656
metab_100001287	epiandrosterone sulfate		Lipid	Androgenic Steroids	Species.plebeius	-0.0122085	0.0140588	0.385416	922	0.863661
metab_100001767	pyrraline		Xenobiotics	Food Component/Plant	genus.Marvinbryantia	-0.0084825	0.00976822	0.385422	922	0.863661
metab_100001856	1-stearoyl-2-oleoyl-GPE (18:0/18:1)		Lipid	Phosphatidylethanolamine (PE)	genus.Enterorhabdus	-0.0111667	0.0128593	0.385422	922	0.863661
metab_100003240	N-stearoyltaurine		Lipid	Endocannabinoid	Species.finegoldii	-0.00750485	0.00864175	0.385387	922	0.863661
metab_100004326	3-acetylphenol sulfate		Xenobiotics	Chemical	genus.Barnesiella	-0.0106527	0.0122663	0.38538	922	0.863661
metab_100006051	myristoleoylcarnitine (C14:1)*		Lipid	Fatty Acid Metabolism (Acyl Carnitine, Monounsaturated)	family.Victivallaceae	-0.0241426	0.0278008	0.385403	922	0.863661
metab_100006115	arabonate/xylonate		Carbohydrate	Pentose Metabolism	Species.invisus	0.00625903	0.00720732	0.385395	922	0.863661
metab_100015681	palmitoleoyl-arachidonoyl-glycerol (16:1/20:4) [2]*		Lipid	Diacylglycerol	order.RF39	-0.0119554	0.0137669	0.3854	922	0.863661
metab_100015966	carotene diol (1)		Cofactors and Vitamins	Vitamin A Metabolism	genus.Acidaminococcus	-0.0117733	0.0135569	0.385391	922	0.863661
metab_100019831	3-hydroxyphenylacetoylglutamine		Peptide	Acetylated Peptides	family.Methanobacteriaceae	-0.0212298	0.0244474	0.385417	922	0.863661
metab_100019968	lyxonate		Carbohydrate	Pentose Metabolism	Species.bacterium.1	-0.0062955	0.00724909	0.38538	922	0.863661
metab_100020819	glycoursodeoxycholic acid sulfate (1)		Lipid	Secondary Bile Acid Metabolism	family.Methanobacteriaceae	0.0354984	0.0408788	0.385421	922	0.863661
metab_100021760	N-acetyl-2-aminoadipate		Amino Acid	Lysine Metabolism	genus.Oscillospira	-0.0067598	0.00778425	0.385413	922	0.863661
metab_180	linoleate (18:2n6)		Lipid	Long Chain Polyunsaturated Fatty Acid (n3 and n6)	phylum.Proteobacteria	0.0105895	0.0121942	0.385408	922	0.863661
metab_2054	ethylmalonate		Amino Acid	Leucine, Isoleucine and Valine Metabolism	genus.Dorea	0.0129014	0.0148564	0.385407	922	0.863661
metab_212	5-methylthioadenosine (MTA)		Amino Acid	Polyamine Metabolism	genus.Prevotella_7	0.00633636	0.00729612	0.38538	922	0.863661
metab_460	phenylalanine		Amino Acid	Phenylalanine Metabolism	phylum.Synergistota	0.0120555	0.0138826	0.385416	922	0.863661
metab_821	pseudouridine		Nucleotide	Pyrimidine Metabolism, Uracil containing	family.Veillonellaceae	-0.00241293	0.00277848	0.385391	922	0.863661
metab_999911444	X - 11444		NA	NA	Species.provencensis	-0.0305142	0.0351383	0.385408	922	0.863661
metab_999913507	X - 13507		NA	NA	Species.putredinis	-0.00898827	0.0103502	0.385402	922	0.863661
metab_999917653	X - 17653		NA	NA	genus.Intestinimonas	0.00813167	0.00936362	0.385392	922	0.863661
metab_999917654	X - 17654		NA	NA	Species.edouardi	0.00652407	0.00751291	0.38542	922	0.863661
metab_999923974	X - 23974		NA	NA	genus.Megamonas	0.0115784	0.0133332	0.385419	922	0.863661
metab_999924306	X - 24306		NA	NA	Species.caccae	0.00553646	0.00637515	0.385385	922	0.863661
metab_999924337	X - 24337		NA	NA	Species.jalaludinii	0.0135988	0.0156592	0.385397	922	0.863661
metab_999926107	X - 26107		NA	NA	family.Saccharimonadaceae	0.0114095	0.0131386	0.385411	922	0.863661
metab_100008984	1-palmitoyl-2-palmitoleoyl-GPC (16:0/16:1)*		Lipid	Phosphatidylcholine (PC)	genus.Escherichia.Shigella	-0.00484812	0.005583	0.385425	922	0.863663
metab_100001502	gamma-glutamyl-2-aminobutyrate		Peptide	Gamma-glutamyl Amino Acid	Species.lenta	-0.00875692	0.0100845	0.385435	922	0.863665
metab_100005402	11-ketoetiocholanolone glucuronide		Lipid	Androgenic Steroids	genus.Oribacterium	-0.0173985	0.0200362	0.385436	922	0.863665
metab_100009030	lactosyl-N-palmitoyl-sphingosine (d18:1/16:0)		Lipid	Lactosylceramides (LCER)	genus.Fournierella	-0.00735012	0.0084644	0.385433	922	0.863665
metab_100021093	taurochenodeoxycholic acid 3-sulfate		Lipid	Secondary Bile Acid Metabolism	order.Rhodospirillales	-0.0150724	0.0173576	0.385439	922	0.863665
metab_100021141	3-hydroxydecanoylcarnitine		Lipid	Fatty Acid Metabolism (Acyl Carnitine, Hydroxy)	order.Clostridia.vadinBB60.group	0.0108064	0.0124448	0.385438	922	0.863665
metab_444	ornithine		Amino Acid	Urea cycle; Arginine and Proline Metabolism	Species.mutans	0.0106539	0.0122692	0.385437	922	0.863665
metab_999925419	X - 25419		NA	NA	Species.shahii	-0.0176576	0.0203346	0.385436	922	0.863665
metab_100000846	erythritol		Xenobiotics	Food Component/Plant	order.Bifidobacteriales	0.00533699	0.00614654	0.385469	922	0.863685
metab_100001040	1-linoleoylglycerol (18:2)		Lipid	Monoacylglycerol	genus.Latilactobacillus	0.016477	0.0189759	0.385459	922	0.863685
metab_100001462	1-stearoyl-GPG (18:0)		Lipid	Lysophospholipid	Species.paraputrificum	0.0137486	0.0158334	0.385451	922	0.863685
metab_100001502	gamma-glutamyl-2-aminobutyrate		Peptide	Gamma-glutamyl Amino Acid	class.Cyanobacteriia	-0.0202064	0.0232715	0.38547	922	0.863685
metab_100001994	androstenediol (3beta,17beta) disulfate (2)		Lipid	Androgenic Steroids	genus.Paraprevotella	0.00708208	0.00815618	0.38546	922	0.863685
metab_100020203	3-hydroxystachydrine*		Xenobiotics	Food Component/Plant	family.Lactobacillaceae	0.02352	0.0270877	0.385468	922	0.863685
metab_100020423	1-carboxyethylvaline	N-lactoyl valine	Amino Acid	Leucine, Isoleucine and Valine Metabolism	Species.mayombei	-0.0245256	0.0282457	0.385467	922	0.863685
metab_100021372	2-hydroxy-4-(methylthio)butanoic acid		Amino Acid	Methionine, Cysteine, SAM and Taurine Metabolism	order.Micrococcales	0.0292979	0.033742	0.385469	922	0.863685
metab_181	laurate (12:0)		Lipid	Medium Chain Fatty Acid	Species.formigenes	-0.0265847	0.0306161	0.385451	922	0.863685
metab_466	phytanate		Xenobiotics	Food Component/Plant	Species.wadsworthensis	0.0108684	0.0125167	0.385457	922	0.863685
metab_891	margarate (17:0)		Lipid	Long Chain Saturated Fatty Acid	Species.tayi	-0.0130488	0.0150279	0.385462	922	0.863685
metab_999924556	X - 24556		NA	NA	genus..Eubacterium..fissicatena.group	-0.0155196	0.0178732	0.385456	922	0.863685
metab_100002873	1-lignoceroyl-GPC (24:0)		Lipid	Lysophospholipid	order.Lachnospirales	-0.0184715	0.0212735	0.385472	922	0.863685
metab_100015838	eicosenoylcarnitine (C20:1)*		Lipid	Fatty Acid Metabolism (Acyl Carnitine, Monounsaturated)	order.Verrucomicrobiales	0.00565331	0.00651102	0.385482	922	0.863695
metab_100020361	3-amino-2-piperidone		Amino Acid	Urea cycle; Arginine and Proline Metabolism	genus.Lachnospiraceae.UCG.003	0.0105985	0.0122065	0.385484	922	0.863695
metab_999924812	X - 24812		NA	NA	genus.NK4A214.group	-0.00803469	0.00925363	0.385479	922	0.863695
metab_999924947	X - 24947		NA	NA	class.Vampirivibrionia	0.0173926	0.0200314	0.385482	922	0.863695
metab_100000708	isovalerate (i5:0)		Amino Acid	Leucine, Isoleucine and Valine Metabolism	genus.Anaerofilum	-0.0120522	0.0138813	0.385499	922	0.863708
metab_100001126	gamma-glutamylvaline		Peptide	Gamma-glutamyl Amino Acid	Species.glucerasea	0.0145178	0.0167212	0.385507	922	0.863708
metab_100001462	1-stearoyl-GPG (18:0)		Lipid	Lysophospholipid	order.Micrococcales	-0.0246425	0.0283823	0.385499	922	0.863708
metab_100001777	1-oleoyl-GPI (18:1)		Lipid	Lysophospholipid	genus.Family.XIII.AD3011.group	-0.0113308	0.0130504	0.385503	922	0.863708
metab_100002122	3-hydroxyhippurate		Xenobiotics	Benzoate Metabolism	genus.Rikenella	-0.0645291	0.0743247	0.385516	922	0.863708
metab_100002227	4-cholesten-3-one		Lipid	Sterol	genus.Lachnospiraceae.UCG.003	-0.0103232	0.0118898	0.385497	922	0.863708
metab_100002544	4-hydroxyglutamate		Amino Acid	Glutamate Metabolism	family.Anaerofustaceae	0.0248391	0.0286093	0.38551	922	0.863708
metab_100006641	glycochenodeoxycholate 3-sulfate		Lipid	Primary Bile Acid Metabolism	Species.stercoris	0.0131276	0.0151201	0.385507	922	0.863708
metab_100010940	diacylglycerol (16:1/18:2 [2], 16:0/18:3 [1])*		Lipid	Diacylglycerol	genus.NK4A214.group	-0.0104997	0.0120935	0.385513	922	0.863708
metab_100020014	glucuronide of C10H18O2 (7)*		Partially Characterized Molecules	Partially Characterized Molecules	genus.Oxalobacter	0.0248462	0.0286169	0.3855	922	0.863708
metab_330	fumarate		Energy	TCA Cycle	family.Saccharimonadaceae	-0.0109856	0.012653	0.385508	922	0.863708
metab_376	isoleucine		Amino Acid	Leucine, Isoleucine and Valine Metabolism	genus.Ligilactobacillus	-0.00613095	0.00706161	0.385515	922	0.863708
metab_561	glutamate		Amino Acid	Glutamate Metabolism	genus.Coprobacillus	0.0146023	0.0168189	0.385513	922	0.863708
metab_999924306	X - 24306		NA	NA	Species.splanchnicus	0.00693262	0.00798482	0.385506	922	0.863708
metab_100001294	gamma-glutamylglycine		Peptide	Gamma-glutamyl Amino Acid	family.Peptococcaceae	0.00730456	0.00841347	0.38552	922	0.863714
metab_892	nonadecanoate (19:0)		Lipid	Long Chain Saturated Fatty Acid	genus.Odoribacter	0.00531544	0.00612246	0.385526	922	0.863723
metab_100000096	4-guanidinobutanoate		Amino Acid	Guanidino and Acetamido Metabolism	genus.Lachnospiraceae.UCG.003	-0.0175479	0.0202139	0.38557	922	0.863724
metab_100000265	kynurenine		Amino Acid	Tryptophan Metabolism	genus.Holdemanella	-0.00421603	0.00485675	0.385587	922	0.863724
metab_100001051	1-methylhistidine		Amino Acid	Histidine Metabolism	order.Opitutales	-0.0265091	0.0305356	0.385555	922	0.863724
metab_100001106	1,3-dimethylurate		Xenobiotics	Xanthine Metabolism	Species.scindens	-0.066439	0.0765329	0.385569	922	0.863724
metab_100001256	N-acetylphenylalanine		Amino Acid	Phenylalanine Metabolism	Species.histaminiformans	-0.0192494	0.022175	0.385591	922	0.863724
metab_100001334	N-acetylproline		Amino Acid	Urea cycle; Arginine and Proline Metabolism	phylum.Cyanobacteria	0.00952937	0.0109767	0.38555	922	0.863724
metab_100001423	4-hydroxyhippurate		Xenobiotics	Benzoate Metabolism	genus.Leuconostoc	0.0390424	0.0449738	0.385566	922	0.863724
metab_100001501	oleoylcarnitine (C18:1)		Lipid	Fatty Acid Metabolism (Acyl Carnitine, Monounsaturated)	genus.TM7x	-0.0107302	0.012361	0.385591	922	0.863724
metab_100001590	isobutyrylglycine		Amino Acid	Leucine, Isoleucine and Valine Metabolism	Species.stercoris	0.00726627	0.00837029	0.385573	922	0.863724
metab_100002196	13-HODE + 9-HODE		Lipid	Fatty Acid, Monohydroxy	Species.sobrinus	0.0211196	0.0243279	0.385562	922	0.863724
metab_100002945	(14 or 15)-methylpalmitate (a17:0 or i17:0)		Lipid	Fatty Acid, Branched	phylum.Bacteroidota	0.0162499	0.0187182	0.385557	922	0.863724
metab_100003258	2-O-methylascorbic acid		Cofactors and Vitamins	Ascorbate and Aldarate Metabolism	Species.stercoris	0.00488683	0.00562953	0.38559	922	0.863724
metab_100003641	valylglycine		Peptide	Dipeptide	Species.pleomorphus	0.0254632	0.0293319	0.385571	922	0.863724
metab_100005850	3-methylglutarylcarnitine (2)		Amino Acid	Leucine, Isoleucine and Valine Metabolism	genus.Rikenella	0.0357827	0.0412172	0.385547	922	0.863724
metab_100006005	5alpha-androstan-3alpha,17beta-diol monosulfate (2)		Lipid	Androgenic Steroids	order.Victivallales	0.031554	0.0363475	0.385563	922	0.863724
metab_100008985	1-palmitoyl-2-dihomo-linolenoyl-GPC (16:0/20:3n3 or 6)*		Lipid	Phosphatidylcholine (PC)	family.Acidaminococcaceae	-0.00393399	0.00453157	0.385558	922	0.863724
metab_100009272	glycosyl-N-palmitoyl-sphingosine (d18:1/16:0)		Lipid	Hexosylceramides (HCER)	family.Selenomonadaceae	-0.0100424	0.0115686	0.385591	922	0.863724
metab_100010930	palmitoleoyl-linoleoyl-glycerol (16:1/18:2) [1]*		Lipid	Diacylglycerol	genus.Olsenella	0.0208055	0.0239675	0.38559	922	0.863724
metab_100015641	N-oleoylserine		Lipid	Endocannabinoid	genus.Succiniclasticum	-0.0103949	0.0119746	0.385585	922	0.863724
metab_100015744	ceramide (d18:2/24:1, d18:1/24:2)*		Lipid	Ceramides	family.Hungateiclostridiaceae	-0.0195463	0.0225148	0.385546	922	0.863724
metab_100015835	cerotoylcarnitine (C26)*		Lipid	Fatty Acid Metabolism (Acyl Carnitine, Long Chain Saturated)	Species.paraputrificum	0.0138049	0.0159019	0.385557	922	0.863724
metab_100020204	N-acetyl-2-aminooctanoate*		Lipid	Fatty Acid, Amino	Species.intestinihominis	0.0168826	0.0194479	0.385577	922	0.863724
metab_100020351	N-carbamoylvaline		Amino Acid	Leucine, Isoleucine and Valine Metabolism	Species.dispar	-0.0101906	0.0117387	0.385562	922	0.863724
metab_100021372	2-hydroxy-4-(methylthio)butanoic acid		Amino Acid	Methionine, Cysteine, SAM and Taurine Metabolism	genus.HT002	0.0339687	0.0391292	0.385565	922	0.863724
metab_100021760	N-acetyl-2-aminoadipate		Amino Acid	Lysine Metabolism	genus.Solobacterium	0.0108754	0.0125276	0.385565	922	0.863724
metab_1111	vanillylmandelate (VMA)		Amino Acid	Tyrosine Metabolism	Species.funiformis	-0.0133532	0.0153824	0.385583	922	0.863724
metab_1254	glycerol		Lipid	Glycerolipid Metabolism	genus.Methanobrevibacter	-0.0161186	0.0185685	0.385594	922	0.863724
metab_1628	glycochenodeoxycholate		Lipid	Primary Bile Acid Metabolism	genus..Clostridium..innocuum.group	0.0279474	0.0321931	0.385563	922	0.863724
metab_209	adenosine 5'-monophosphate (AMP)		Nucleotide	Purine Metabolism, Adenine containing	genus.Sanguibacteroides	-0.0311198	0.0358455	0.385538	922	0.863724
metab_313	sphinganine		Lipid	Sphingolipid Synthesis	Species.clarus	-0.0088469	0.0101911	0.385575	922	0.863724
metab_376	isoleucine		Amino Acid	Leucine, Isoleucine and Valine Metabolism	family.Methanobacteriaceae	-0.0109721	0.0126388	0.38556	922	0.863724
metab_409	malate		Energy	TCA Cycle	family.Victivallaceae	0.0143826	0.0165679	0.385574	922	0.863724
metab_999912812	X - 12812		NA	NA	genus.Subdoligranulum	0.0225545	0.0259812	0.38557	922	0.863724
metab_999913728	X - 13728		NA	NA	genus.Catenibacillus	0.0266888	0.0307452	0.385593	922	0.863724
metab_999921834	X - 21834		NA	NA	Species.wadsworthensis	-0.0153073	0.0176328	0.385567	922	0.863724
metab_999925419	X - 25419		NA	NA	genus.Ruminococcus	0.0186117	0.0214381	0.385542	922	0.863724
metab_100009219	1-oleoyl-2-arachidonoyl-GPE (18:1/20:4)*		Lipid	Phosphatidylethanolamine (PE)	Species.tanakaei	0.0255207	0.0293998	0.385598	922	0.863728
metab_100001251	decanoylcarnitine (C10)		Lipid	Fatty Acid Metabolism (Acyl Carnitine, Medium Chain)	genus.Faecalicoccus	0.0342986	0.0395128	0.385609	922	0.863728
metab_100001462	1-stearoyl-GPG (18:0)		Lipid	Lysophospholipid	genus.Rikenellaceae.RC9.gut.group	0.0215341	0.0248077	0.385606	922	0.863728
metab_100005986	sphingomyelin (d18:1/24:1, d18:2/24:0)*		Lipid	Sphingomyelins	order.Veillonellales.Selenomonadales	-0.00512821	0.00590773	0.385601	922	0.863728
metab_100008956	sphingomyelin (d18:2/23:0, d18:1/23:1, d17:1/24:1)*		Lipid	Sphingomyelins	genus.Lachnospiraceae.AC2044.group	0.00719906	0.00829357	0.385612	922	0.863728
metab_100020504	sulfate of piperine metabolite C18H21NO3 (3)*		Xenobiotics	Food Component/Plant	genus.Colidextribacter	-0.0129256	0.0148908	0.385616	922	0.863728
metab_1002	allantoin		Nucleotide	Purine Metabolism, (Hypo)Xanthine/Inosine containing	Species.intestinalis	-0.00311076	0.00358363	0.385602	922	0.863728
metab_1442	beta-hydroxyisovalerate		Amino Acid	Leucine, Isoleucine and Valine Metabolism	family.Defluviitaleaceae	0.00763084	0.00879094	0.38561	922	0.863728
metab_519	myristate (14:0)		Lipid	Long Chain Saturated Fatty Acid	genus.Christensenella	0.0198459	0.022863	0.385609	922	0.863728
metab_999911880	X - 11880		NA	NA	genus.Odoribacter	-0.00889926	0.0102524	0.385617	922	0.863728
metab_999912193	X - 12193		NA	NA	genus.Catenibacillus	0.0117314	0.0135151	0.385619	922	0.863728
metab_999912830	X - 12830		NA	NA	genus.UBA1819	-0.0143494	0.0165311	0.385615	922	0.863728
metab_999922162	X - 22162		NA	NA	genus.Prevotella_9	-0.00448143	0.00516287	0.385623	922	0.863734
metab_100000616	1-stearoyl-2-arachidonoyl-GPI (18:0/20:4)		Lipid	Phosphatidylinositol (PI)	genus.NK4A214.group	0.00609288	0.0070195	0.385632	922	0.863737
metab_100001778	1-linoleoyl-GPI (18:2)*		Lipid	Lysophospholipid	Species.shahii	0.00777868	0.00896163	0.385629	922	0.863737
metab_100005717	1-palmitoyl-GPG (16:0)*		Lipid	Lysophospholipid	genus.Pediococcus	0.0232672	0.0268057	0.385631	922	0.863737
metab_100006314	sphingomyelin (d17:1/16:0, d18:1/15:0, d16:1/17:0)*		Lipid	Sphingomyelins	genus.Subdoligranulum	0.00859639	0.0099038	0.385634	922	0.863737
metab_93	alpha-ketoglutarate		Energy	TCA Cycle	Species.anaerobia	0.0132836	0.0153038	0.385633	922	0.863737
metab_999924337	X - 24337		NA	NA	family.Eggerthellaceae	0.00696785	0.00802759	0.385635	922	0.863737
metab_999915461	X - 15461		NA	NA	genus.Sanguibacteroides	0.0293209	0.0337807	0.385639	922	0.863742
metab_100000265	kynurenine		Amino Acid	Tryptophan Metabolism	order.Burkholderiales	-0.00556069	0.00640661	0.385649	922	0.863747
metab_100015836	ximenoylcarnitine (C26:1)*		Lipid	Fatty Acid Metabolism (Acyl Carnitine, Monounsaturated)	genus..Eubacterium..siraeum.group	0.00501115	0.00577341	0.385645	922	0.863747
metab_189	N6,N6,N6-trimethyllysine		Amino Acid	Lysine Metabolism	genus.DTU089	-0.00998945	0.0115091	0.385649	922	0.863747
metab_445	orotate		Nucleotide	Pyrimidine Metabolism, Orotate containing	genus..Eubacterium..fissicatena.group	0.0124603	0.0143558	0.385646	922	0.863747
metab_100020825	3-hydroxyhexanoylcarnitine (1)		Lipid	Fatty Acid Metabolism (Acyl Carnitine, Hydroxy)	order.Gastranaerophilales	0.00797713	0.00919088	0.385661	922	0.863753
metab_213	N6-methyladenosine		Nucleotide	Purine Metabolism, Adenine containing	family.vadinBE97	0.0253147	0.0291661	0.385656	922	0.863753
metab_477	pristanate		Lipid	Fatty Acid, Branched	genus.Dialister	-0.00671792	0.00774008	0.385662	922	0.863753
metab_999921441	X - 21441		NA	NA	Species.hydrogenotrophica	-0.0234877	0.0270611	0.385655	922	0.863753
metab_999924328	X - 24328		NA	NA	order.Chloroplast	-0.0329577	0.0379725	0.385663	922	0.863753
metab_999925172	X - 25172		NA	NA	genus.Alistipes	-0.00913129	0.0105206	0.385662	922	0.863753
metab_100000010	3-phenylpropionate (hydrocinnamate)		Xenobiotics	Benzoate Metabolism	Species.inulinivorans	-0.0132976	0.0153218	0.385689	922	0.863766
metab_100000054	5-hydroxylysine		Amino Acid	Lysine Metabolism	genus.Bifidobacterium	-0.00478423	0.00551259	0.385698	922	0.863766
metab_100001423	4-hydroxyhippurate		Xenobiotics	Benzoate Metabolism	family.Hungateiclostridiaceae	-0.0313143	0.0360818	0.385699	922	0.863766
metab_100001468	N1-Methyl-2-pyridone-5-carboxamide		Cofactors and Vitamins	Nicotinate and Nicotinamide Metabolism	Species.clarus	0.00993854	0.0114516	0.385697	922	0.863766
metab_100001668	1-ribosyl-imidazoleacetate*		Amino Acid	Histidine Metabolism	Species.fragilis	0.0074391	0.00857141	0.385685	922	0.863766
metab_100001743	tryptophan betaine		Amino Acid	Tryptophan Metabolism	genus.Parabacteroides	0.0190615	0.0219632	0.385692	922	0.863766
metab_100002367	2R,3R-dihydroxybutyrate		Lipid	Fatty Acid, Dihydroxy	genus.Anaerotruncus	-0.0108866	0.0125434	0.385675	922	0.863766
metab_100003000	1-(1-enyl-palmitoyl)-GPE (P-16:0)*		Lipid	Lysoplasmalogen	order.Methanobacteriales	-0.0129584	0.0149305	0.385675	922	0.863766
metab_100004329	sphingomyelin (d18:2/16:0, d18:1/16:1)*		Lipid	Sphingomyelins	Species.callidus	-0.00604434	0.00696439	0.385687	922	0.863766
metab_100006294	behenoyl sphingomyelin (d18:1/22:0)*		Lipid	Sphingomyelins	Species.angulatum	0.0181767	0.0209442	0.385703	922	0.863766
metab_100009002	1-(1-enyl-palmitoyl)-2-arachidonoyl-GPE (P-16:0/20:4)*		Lipid	Plasmalogen	Species.formigenes	-0.0186001	0.0214324	0.385711	922	0.863766
metab_100009066	1-palmitoyl-2-oleoyl-GPI (16:0/18:1)*		Lipid	Phosphatidylinositol (PI)	genus.Lacticaseibacillus	0.0191798	0.0220991	0.385684	922	0.863766
metab_100009407	pimeloylcarnitine/3-methyladipoylcarnitine (C7-DC)		Lipid	Fatty Acid Metabolism (Acyl Carnitine, Dicarboxylate)	genus.Akkermansia	0.00644664	0.00742842	0.385719	922	0.863766
metab_100010936	oleoyl-arachidonoyl-glycerol (18:1/20:4) [1]*		Lipid	Diacylglycerol	Species.animalis	0.0191634	0.0220799	0.385678	922	0.863766
metab_100015838	eicosenoylcarnitine (C20:1)*		Lipid	Fatty Acid Metabolism (Acyl Carnitine, Monounsaturated)	genus.Olsenella	0.0110361	0.0127169	0.385719	922	0.863766
metab_100015968	carotene diol (3)		Cofactors and Vitamins	Vitamin A Metabolism	genus.Lachnospiraceae.UCG.003	0.0150073	0.0172922	0.385705	922	0.863766
metab_100015971	cortolone glucuronide (1)		Lipid	Corticosteroids	family.Bacteroidaceae	0.0101994	0.0117518	0.385684	922	0.863766
metab_100019831	3-hydroxyphenylacetoylglutamine		Peptide	Acetylated Peptides	family.Selenomonadaceae	-0.0135119	0.0155687	0.385689	922	0.863766
metab_100021666	branched-chain, straight-chain, or cyclopropyl 10:1 fatty acid (1)*		Partially Characterized Molecules	Partially Characterized Molecules	genus.Holdemanella	-0.00668822	0.00770673	0.385715	922	0.863766
metab_1025	pipecolate		Amino Acid	Lysine Metabolism	genus.Turicibacter	0.0087038	0.010029	0.385706	922	0.863766
metab_1629	taurochenodeoxycholate		Lipid	Primary Bile Acid Metabolism	genus.Slackia	-0.0252478	0.0290923	0.38571	922	0.863766
metab_213	N6-methyladenosine		Nucleotide	Purine Metabolism, Adenine containing	genus.Terrisporobacter	0.00588226	0.0067781	0.38572	922	0.863766
metab_330	fumarate		Energy	TCA Cycle	order.Desulfovibrionales	0.00648311	0.00747019	0.385703	922	0.863766
metab_881	cytosine		Nucleotide	Pyrimidine Metabolism, Cytidine containing	genus.Eisenbergiella	-0.0148149	0.0170709	0.385715	922	0.863766
metab_999912798	X - 12798		NA	NA	family.Flavobacteriaceae	0.021503	0.0247776	0.385716	922	0.863766
metab_999921829	X - 21829		NA	NA	genus.Akkermansia	0.00737468	0.00849783	0.385721	922	0.863766
metab_999924812	X - 24812		NA	NA	genus.Bilophila	-0.0104783	0.0120731	0.385683	922	0.863766
metab_999925172	X - 25172		NA	NA	Species.faecium	-0.00811306	0.00934824	0.385699	922	0.863766
metab_100004227	2-aminooctanoate		Lipid	Fatty Acid, Amino	class.Lentisphaeria	-0.0241286	0.0278035	0.385723	922	0.863766
metab_100009406	palmitoleoylcarnitine (C16:1)*		Lipid	Fatty Acid Metabolism (Acyl Carnitine, Monounsaturated)	family.Selenomonadaceae	0.0110503	0.0127335	0.385731	922	0.863772
metab_1526	1-palmitoyl-2-oleoyl-GPE (16:0/18:1)		Lipid	Phosphatidylethanolamine (PE)	Species.pectinoschiza	-0.00837842	0.00965465	0.385731	922	0.863772
metab_1526	1-palmitoyl-2-oleoyl-GPE (16:0/18:1)		Lipid	Phosphatidylethanolamine (PE)	Species.jalaludinii	0.0171243	0.0197328	0.385732	922	0.863772
metab_100000841	oxalate (ethanedioate)		Cofactors and Vitamins	Ascorbate and Aldarate Metabolism	family.Sutterellaceae	-0.00590331	0.00680265	0.385741	922	0.86378
metab_100001400	1-methylurate		Xenobiotics	Xanthine Metabolism	Species.urinimassiliense	-0.0595476	0.0686213	0.385753	922	0.86378
metab_100001468	N1-Methyl-2-pyridone-5-carboxamide		Cofactors and Vitamins	Nicotinate and Nicotinamide Metabolism	genus.Prevotella	-0.0169672	0.0195522	0.385745	922	0.86378
metab_100001757	thymol sulfate		Xenobiotics	Food Component/Plant	family.Desulfovibrionaceae	-0.0225692	0.0260087	0.385763	922	0.86378
metab_100003169	isoleucylglycine		Peptide	Dipeptide	genus.Atopobium	0.0172482	0.0198759	0.385742	922	0.86378
metab_100004089	2-hydroxydecanoate		Lipid	Fatty Acid, Monohydroxy	Species.biformis	-0.0117701	0.013564	0.38577	922	0.86378
metab_100009066	1-palmitoyl-2-oleoyl-GPI (16:0/18:1)*		Lipid	Phosphatidylinositol (PI)	family.Sutterellaceae	-0.00893006	0.0102909	0.38576	922	0.86378
metab_100015618	palmitoyl-docosahexaenoyl-glycerol (16:0/22:6) [1]*		Lipid	Diacylglycerol	Species.plebeius	0.0111311	0.0128274	0.385761	922	0.86378
metab_100019801	3-hydroxyoleoylcarnitine		Lipid	Fatty Acid Metabolism (Acyl Carnitine, Hydroxy)	Species.biformis	-0.0116291	0.0134009	0.385743	922	0.86378
metab_100019981	heptenedioate (C7:1-DC)*		Lipid	Fatty Acid, Dicarboxylate	family.Akkermansiaceae	0.00664009	0.00765215	0.38577	922	0.86378
metab_100020205	hydroxyasparagine**		Amino Acid	Alanine and Aspartate Metabolism	Species.aerofaciens	0.00646066	0.00744524	0.385761	922	0.86378
metab_100020211	3-hydroxybutyroylglycine**		Lipid	Fatty Acid Metabolism (Acyl Glycine)	genus.Lactococcus	-0.0134434	0.0154914	0.385738	922	0.86378
metab_100020262	glutamine conjugate of C6H10O2 (2)*		Partially Characterized Molecules	Partially Characterized Molecules	genus.Alloprevotella	-0.0145602	0.0167788	0.385751	922	0.86378
metab_100020515	2-naphthol sulfate		Xenobiotics	Chemical	genus.Intestinibacter	-0.010554	0.0121622	0.385754	922	0.86378
metab_207	adenosine 3',5'-cyclic monophosphate (cAMP)		Nucleotide	Purine Metabolism, Adenine containing	order.RF39	0.00397865	0.00458491	0.385754	922	0.86378
metab_266	cholesterol		Lipid	Sterol	genus.Ruminococcus	-0.00630158	0.00726195	0.385764	922	0.86378
metab_397	leucine		Amino Acid	Leucine, Isoleucine and Valine Metabolism	genus.Megasphaera	-0.0079272	0.00913545	0.38577	922	0.86378
metab_999921733	X - 21733		NA	NA	class.Coriobacteriia	-0.0123507	0.0142331	0.38577	922	0.86378
metab_999925828	X - 25828		NA	NA	genus.Cloacibacillus	-0.00878692	0.0101259	0.385756	922	0.86378
metab_100019982	octadecadienedioate (C18:2-DC)*		Lipid	Fatty Acid, Dicarboxylate	Species.champanellensis	0.0163254	0.0188138	0.385773	922	0.863782
metab_100000263	imidazole lactate		Amino Acid	Histidine Metabolism	Species.obeum	0.00759102	0.00874828	0.385784	922	0.863797
metab_100009069	1-(1-enyl-palmitoyl)-2-linoleoyl-GPE (P-16:0/18:2)*		Lipid	Plasmalogen	Species.catus	0.00639634	0.00737156	0.38579	922	0.863797
metab_1111	vanillylmandelate (VMA)		Amino Acid	Tyrosine Metabolism	family.Actinomycetaceae	-0.0170648	0.0196666	0.385791	922	0.863797
metab_1518	N-palmitoyl-sphingosine (d18:1/16:0)		Lipid	Ceramides	genus.Pygmaiobacter	0.0182146	0.0209917	0.38579	922	0.863797
metab_999912026	X - 12026		NA	NA	phylum.Firmicutes	-0.017504	0.0201726	0.385787	922	0.863797
metab_999917010	X - 17010		NA	NA	genus.GCA.900066755	-0.0255691	0.0294671	0.385783	922	0.863797
metab_999915245	X - 15245		NA	NA	phylum.Synergistota	0.0306218	0.0352908	0.385794	922	0.863799
metab_100001658	taurolithocholate 3-sulfate		Lipid	Secondary Bile Acid Metabolism	Species.luti	-0.0273908	0.0315675	0.385798	922	0.863801
metab_100020217	N,N,N-trimethyl-alanylproline betaine (TMAP)		Amino Acid	Urea cycle; Arginine and Proline Metabolism	order.Actinomycetales	-0.0211788	0.0244082	0.385797	922	0.863801
metab_100000042	3-methylhistidine		Amino Acid	Histidine Metabolism	order.Chloroplast	-0.0771013	0.0888602	0.385809	922	0.863816
metab_100001092	trigonelline (N'-methylnicotinate)		Cofactors and Vitamins	Nicotinate and Nicotinamide Metabolism	family.UCG.011	0.0274508	0.0316375	0.385811	922	0.863816
metab_100022013	tetrahydrocortisol glucuronide		Lipid	Corticosteroids	genus.Howardella	-0.00753725	0.00868677	0.385809	922	0.863816
metab_330	fumarate		Energy	TCA Cycle	family.Bacteroidaceae	-0.0097702	0.0112604	0.385814	922	0.863818
metab_100001266	N-acetylarginine		Amino Acid	Urea cycle; Arginine and Proline Metabolism	family.Ethanoligenenaceae	-0.0283208	0.0326416	0.385831	922	0.863818
metab_100003901	2-stearoyl-GPE (18:0)*		Lipid	Lysophospholipid	Species.tanakaei	0.0233415	0.0269018	0.385816	922	0.863818
metab_100004541	acisoga		Amino Acid	Polyamine Metabolism	Species.glucerasea	0.0148456	0.0171102	0.385823	922	0.863818
metab_100008999	1-(1-enyl-stearoyl)-2-arachidonoyl-GPE (P-18:0/20:4)*		Lipid	Plasmalogen	genus.Oscillospira	-0.0078639	0.00906348	0.385822	922	0.863818
metab_100008999	1-(1-enyl-stearoyl)-2-arachidonoyl-GPE (P-18:0/20:4)*		Lipid	Plasmalogen	Species.intestinalis	-0.0055627	0.00641125	0.385822	922	0.863818
metab_100015971	cortolone glucuronide (1)		Lipid	Corticosteroids	family.Methanobacteriaceae	-0.0156023	0.0179825	0.385829	922	0.863818
metab_535	uridine		Nucleotide	Pyrimidine Metabolism, Uracil containing	Species.evryensis	-0.0121213	0.0139704	0.385826	922	0.863818
metab_536	2'-deoxyuridine		Nucleotide	Pyrimidine Metabolism, Uracil containing	family.UCG.010	-0.0052472	0.00604773	0.38583	922	0.863818
metab_999917010	X - 17010		NA	NA	order.Verrucomicrobiales	0.00675333	0.00778352	0.385823	922	0.863818
metab_999924757	X - 24757		NA	NA	Species.salyersiae	-0.0252351	0.0290852	0.385832	922	0.863818
metab_100015751	glycosyl ceramide (d18:1/23:1, d17:1/24:1)*		Lipid	Hexosylceramides (HCER)	genus.Phascolarctobacterium	-0.00588761	0.00678593	0.385837	922	0.863823
metab_100001882	glycosyl-N-stearoyl-sphingosine (d18:1/18:0)		Lipid	Hexosylceramides (HCER)	genus..Clostridium..innocuum.group	-0.0108493	0.0125049	0.385845	922	0.863827
metab_100010942	linoleoyl-linoleoyl-glycerol (18:2/18:2) [2]*		Lipid	Diacylglycerol	genus.Phascolarctobacterium	-0.00827875	0.0095422	0.385851	922	0.863827
metab_278	cysteinylglycine		Amino Acid	Glutathione Metabolism	Species.hathewayi	-0.0118383	0.0136447	0.385841	922	0.863827
metab_313	sphinganine		Lipid	Sphingolipid Synthesis	family.Erysipelatoclostridiaceae	0.00689516	0.00794744	0.38585	922	0.863827
metab_62	12,13-DiHOME		Lipid	Fatty Acid, Dihydroxy	genus.Roseburia	-0.0113311	0.0130601	0.385843	922	0.863827
metab_999912221	X - 12221		NA	NA	Species.glucerasea	-0.0220637	0.0254307	0.385846	922	0.863827
metab_999912680	X - 12680		NA	NA	genus.Anaeroplasma	-0.0171793	0.0198011	0.385851	922	0.863827
metab_100010950	stearoyl-arachidonoyl-glycerol (18:0/20:4) [2]*		Lipid	Diacylglycerol	family.Clostridiaceae	-0.00705983	0.00813734	0.385856	922	0.863831
metab_999926108	X - 26108		NA	NA	genus.GCA.900066575	-0.00628637	0.00724585	0.385857	922	0.863831
metab_100000265	kynurenine		Amino Acid	Tryptophan Metabolism	Species.longicatena	-0.00498396	0.00574487	0.385875	922	0.863836
metab_100001073	androsterone sulfate		Lipid	Androgenic Steroids	genus.Granulicatella	-0.039726	0.0457913	0.385878	922	0.863836
metab_100001081	2-pyrrolidinone		Amino Acid	Glutamate Metabolism	genus.Solobacterium	-0.0118237	0.0136288	0.385872	922	0.863836
metab_100002196	13-HODE + 9-HODE		Lipid	Fatty Acid, Monohydroxy	genus.Collinsella	-0.00785087	0.00904953	0.385877	922	0.863836
metab_100008993	1-palmitoyl-2-arachidonoyl-GPI (16:0/20:4)*		Lipid	Phosphatidylinositol (PI)	genus.Prevotella	-0.0198913	0.0229278	0.385867	922	0.863836
metab_100009005	1-(1-enyl-palmitoyl)-2-oleoyl-GPE (P-16:0/18:1)*		Lipid	Plasmalogen	genus.TM7x	-0.0108643	0.0125227	0.385865	922	0.863836
metab_194	N-formylmethionine		Amino Acid	Methionine, Cysteine, SAM and Taurine Metabolism	Species.faecis	0.00560239	0.00645758	0.385864	922	0.863836
metab_512	taurine		Amino Acid	Methionine, Cysteine, SAM and Taurine Metabolism	Species.animalis	0.00988429	0.0113932	0.385871	922	0.863836
metab_999917653	X - 17653		NA	NA	Species.rubiinfantis	-0.0251738	0.0290165	0.385864	922	0.863836
metab_999918888	X - 18888		NA	NA	Species.wadsworthensis	0.00966232	0.0111375	0.385876	922	0.863836
metab_100009054	palmitoleoyl-oleoyl-glycerol (16:1/18:1) [2]*		Lipid	Diacylglycerol	order.Veillonellales.Selenomonadales	0.00819039	0.00944094	0.38588	922	0.863838
metab_100006378	N-acetylkynurenine (2)		Amino Acid	Tryptophan Metabolism	genus.Butyricicoccus	0.0101606	0.0117123	0.385894	922	0.863864
metab_100000269	glycerophosphorylcholine (GPC)		Lipid	Phospholipid Metabolism	genus.Faecalitalea	-0.0132131	0.015232	0.385926	922	0.863869
metab_100000708	isovalerate (i5:0)		Amino Acid	Leucine, Isoleucine and Valine Metabolism	genus.Epulopiscium	0.0123733	0.0142662	0.386002	922	0.863869
metab_100001002	EDTA		Xenobiotics	Chemical	genus.Dialister	-0.00534403	0.00616042	0.385915	922	0.863869
metab_100001006	N-acetylglycine		Amino Acid	Glycine, Serine and Threonine Metabolism	Species.ihumii	-0.0178868	0.0206211	0.385954	922	0.863869
metab_100001181	docosapentaenoate (n3 DPA; 22:5n3)		Lipid	Long Chain Polyunsaturated Fatty Acid (n3 and n6)	Species.caccae	0.00791089	0.00912032	0.385962	922	0.863869
metab_100001269	campesterol		Lipid	Sterol	genus.Papillibacter	-0.0317207	0.0365734	0.386003	922	0.863869
metab_100001271	1-stearoyl-GPC (18:0)		Lipid	Lysophospholipid	genus.Bifidobacterium	0.00471114	0.00543136	0.385959	922	0.863869
metab_100001276	N-acetylisoleucine		Amino Acid	Leucine, Isoleucine and Valine Metabolism	class.Actinobacteria	-0.00460997	0.00531514	0.385996	922	0.863869
metab_100001314	gamma-glutamylthreonine		Peptide	Gamma-glutamyl Amino Acid	genus.Dialister	-0.00469592	0.00541348	0.38593	922	0.863869
metab_100001391	stearoylcarnitine (C18)		Lipid	Fatty Acid Metabolism (Acyl Carnitine, Long Chain Saturated)	genus.Lachnospiraceae.UCG.007	-0.0176352	0.0203325	0.385991	922	0.863869
metab_100001393	isovalerylcarnitine (C5)		Amino Acid	Leucine, Isoleucine and Valine Metabolism	Species.omnicolens	0.0307765	0.0354806	0.385947	922	0.863869
metab_100001415	N6-carbamoylthreonyladenosine		Nucleotide	Purine Metabolism, Adenine containing	genus.Incertae.Sedis	0.00724357	0.00835094	0.38596	922	0.863869
metab_100001580	docosapentaenoate (n6 DPA; 22:5n6)		Lipid	Long Chain Polyunsaturated Fatty Acid (n3 and n6)	Species.inulinivorans	-0.00790104	0.00910811	0.385917	922	0.863869
metab_100001624	3-(3-hydroxyphenyl)propionate		Xenobiotics	Benzoate Metabolism	Species.thetaiotaomicron	-0.0176866	0.0203923	0.386002	922	0.863869
metab_100002500	formiminoglutamate		Amino Acid	Histidine Metabolism	Species.eutactus	0.00597257	0.00688512	0.385924	922	0.863869
metab_100002528	sulfate*		Xenobiotics	Chemical	genus.Parasutterella	-0.00526647	0.00607154	0.385955	922	0.863869
metab_100006370	3beta-hydroxy-5-cholestenoate		Lipid	Sterol	Species.obeum	0.0076286	0.00879469	0.385951	922	0.863869
metab_100006726	linoleoyl ethanolamide		Lipid	Endocannabinoid	Species.saccharivorans	0.00951165	0.0109656	0.385953	922	0.863869
metab_100008994	1-stearoyl-2-linoleoyl-GPI (18:0/18:2)		Lipid	Phosphatidylinositol (PI)	Species.rubiinfantis	0.0227964	0.0262837	0.386	922	0.863869
metab_100009054	palmitoleoyl-oleoyl-glycerol (16:1/18:1) [2]*		Lipid	Diacylglycerol	genus.GCA.900066575	-0.0121199	0.0139733	0.385977	922	0.863869
metab_100009054	palmitoleoyl-oleoyl-glycerol (16:1/18:1) [2]*		Lipid	Diacylglycerol	Species.microfusus	-0.0388492	0.0447828	0.385901	922	0.863869
metab_100010937	oleoyl-arachidonoyl-glycerol (18:1/20:4) [2]*		Lipid	Diacylglycerol	Species.intestinalis.1	-0.0132723	0.0153005	0.385935	922	0.863869
metab_100010942	linoleoyl-linoleoyl-glycerol (18:2/18:2) [2]*		Lipid	Diacylglycerol	Species.finegoldii	-0.0127268	0.0146731	0.385982	922	0.863869
metab_100010949	stearoyl-arachidonoyl-glycerol (18:0/20:4) [1]*		Lipid	Diacylglycerol	Species.vadensis	-0.0365716	0.0421591	0.385921	922	0.863869
metab_100015641	N-oleoylserine		Lipid	Endocannabinoid	Species.obesi	0.00666258	0.0076806	0.385927	922	0.863869
metab_100015727	ceramide (d16:1/24:1, d18:1/22:1)*		Lipid	Ceramides	genus.Anaerosporobacter	0.022673	0.0261361	0.385903	922	0.863869
metab_100015797	heneicosapentaenoate (21:5n3)		Lipid	Long Chain Polyunsaturated Fatty Acid (n3 and n6)	order.Christensenellales	0.0167743	0.0193392	0.385972	922	0.863869
metab_100015971	cortolone glucuronide (1)		Lipid	Corticosteroids	genus.Terrisporobacter	0.00586396	0.006761	0.386	922	0.863869
metab_100016069	5-dodecenoylcarnitine (C12:1)		Lipid	Fatty Acid Metabolism (Acyl Carnitine, Monounsaturated)	Species.invisus	-0.00852453	0.0098267	0.38591	922	0.863869
metab_100020014	glucuronide of C10H18O2 (7)*		Partially Characterized Molecules	Partially Characterized Molecules	family.Muribaculaceae	0.0140998	0.0162566	0.385995	922	0.863869
metab_100020205	hydroxyasparagine**		Amino Acid	Alanine and Aspartate Metabolism	Species.plautii	-0.00778835	0.00897965	0.385993	922	0.863869
metab_100020215	N-methylhydroxyproline**		Amino Acid	Urea cycle; Arginine and Proline Metabolism	Species.virosa	-0.0304076	0.0350523	0.385906	922	0.863869
metab_100020421	1-carboxyethyltyrosine	N-lactoyl tyrosine	Amino Acid	Tyrosine Metabolism	Species.biformis	0.0106457	0.0122727	0.385939	922	0.863869
metab_100020819	glycoursodeoxycholic acid sulfate (1)		Lipid	Secondary Bile Acid Metabolism	Species.isoflavoniconvertens	0.0219889	0.0253506	0.385961	922	0.863869
metab_100021990	3-hydroxyoctanoylcarnitine (1)		Lipid	Fatty Acid Metabolism (Acyl Carnitine, Hydroxy)	class.Negativicutes	-0.00706459	0.00814445	0.385951	922	0.863869
metab_1004	xanthine		Nucleotide	Purine Metabolism, (Hypo)Xanthine/Inosine containing	genus.Roseburia	0.0112678	0.0129904	0.385964	922	0.863869
metab_1140	gamma-glutamylglutamine		Peptide	Gamma-glutamyl Amino Acid	family.Succinivibrionaceae	-0.0180896	0.0208534	0.385921	922	0.863869
metab_234	aspartate		Amino Acid	Alanine and Aspartate Metabolism	family.Eubacteriaceae	0.0154416	0.017803	0.38598	922	0.863869
metab_240	3-(4-hydroxyphenyl)lactate		Amino Acid	Tyrosine Metabolism	genus..Eubacterium..nodatum.group	-0.0130612	0.0150583	0.385972	922	0.863869
metab_355	histidine		Amino Acid	Histidine Metabolism	genus..Eubacterium..fissicatena.group	0.00543954	0.00627112	0.38596	922	0.863869
metab_355	histidine		Amino Acid	Histidine Metabolism	genus.Oxalobacter	-0.00505229	0.005824	0.385905	922	0.863869
metab_415	methionine		Amino Acid	Methionine, Cysteine, SAM and Taurine Metabolism	genus.Lachnospiraceae.UCG.010	-0.00336291	0.0038771	0.385969	922	0.863869
metab_444	ornithine		Amino Acid	Urea cycle; Arginine and Proline Metabolism	order.Veillonellales.Selenomonadales	-0.00472867	0.00545193	0.38599	922	0.863869
metab_444	ornithine		Amino Acid	Urea cycle; Arginine and Proline Metabolism	family.Sutterellaceae	-0.00600855	0.0069273	0.385972	922	0.863869
metab_888	caprate (10:0)		Lipid	Medium Chain Fatty Acid	phylum.Actinobacteriota	-0.0104903	0.0120931	0.385923	922	0.863869
metab_999911632	X - 11632		NA	NA	genus.Latilactobacillus	0.00824056	0.00950052	0.385968	922	0.863869
metab_999911852	X - 11852		NA	NA	Species.crossotus	0.0227779	0.0262623	0.385999	922	0.863869
metab_999912100	X - 12100		NA	NA	family.Succinivibrionaceae	-0.0175221	0.0202	0.38594	922	0.863869
metab_999912111	X - 12111		NA	NA	family.Erysipelotrichaceae	-0.016212	0.018692	0.385997	922	0.863869
metab_999914939	X - 14939		NA	NA	genus.UCG.007	0.0156452	0.0180355	0.38592	922	0.863869
metab_999917367	X - 17367		NA	NA	order.Desulfovibrionales	-0.0146586	0.0168988	0.38594	922	0.863869
metab_999917676	X - 17676		NA	NA	family.Streptococcaceae	-0.00620997	0.00715951	0.385971	922	0.863869
metab_999923787	X - 23787		NA	NA	genus.Tyzzerella	-0.00926083	0.0106756	0.385914	922	0.863869
metab_999924462	X - 24462		NA	NA	genus.HT002	-0.031636	0.0364716	0.385949	922	0.863869
metab_999924546	X - 24546		NA	NA	Species.massiliensis	0.0131626	0.0151752	0.385968	922	0.863869
metab_999924812	X - 24812		NA	NA	genus.Fournierella	-0.0109571	0.0126328	0.385982	922	0.863869
metab_999925371	X - 25371		NA	NA	Species.secundus	-0.0127463	0.0146958	0.38599	922	0.863869
metab_999924462	X - 24462		NA	NA	family.Acholeplasmataceae	-0.0131792	0.0151955	0.386006	922	0.863871
metab_100019794	hydroxy-CMPF*		Lipid	Fatty Acid, Dicarboxylate	genus.Peptococcus	0.0175645	0.0202522	0.386017	922	0.863885
metab_342	glycocholate		Lipid	Primary Bile Acid Metabolism	genus.Lachnospiraceae.FCS020.group	-0.0162187	0.0187004	0.386017	922	0.863885
metab_999925936	X - 25936		NA	NA	family.Coriobacteriales.Incertae.Sedis	0.00753082	0.00868317	0.386018	922	0.863885
metab_100000014	hippurate		Xenobiotics	Benzoate Metabolism	Species.anaerobia	-0.0223225	0.0257389	0.38603	922	0.863892
metab_100001392	laurylcarnitine (C12)		Lipid	Fatty Acid Metabolism (Acyl Carnitine, Medium Chain)	Species.massiliensis.9	-0.0282837	0.032612	0.386023	922	0.863892
metab_100001757	thymol sulfate		Xenobiotics	Food Component/Plant	phylum.Actinobacteriota	-0.0299684	0.0345549	0.386028	922	0.863892
metab_100008904	1-stearoyl-2-oleoyl-GPC (18:0/18:1)		Lipid	Phosphatidylcholine (PC)	genus..Eubacterium..brachy.group	0.00828403	0.00955192	0.386032	922	0.863892
metab_1162	N-acetylneuraminate		Carbohydrate	Aminosugar Metabolism	Species.bicirculans	0.00478463	0.00551685	0.386025	922	0.863892
metab_825	uracil		Nucleotide	Pyrimidine Metabolism, Uracil containing	family.Family.XI	0.0172534	0.0198939	0.386027	922	0.863892
metab_100006115	arabonate/xylonate		Carbohydrate	Pentose Metabolism	family.vadinBE97	-0.0309614	0.0357005	0.386037	922	0.863896
metab_100021208	4-vinylcatechol sulfate		Xenobiotics	Benzoate Metabolism	genus..Eubacterium..siraeum.group	0.0142054	0.0163797	0.386037	922	0.863896
metab_100001104	N-acetyltyrosine		Amino Acid	Tyrosine Metabolism	genus.Family.XIII.AD3011.group	0.00814096	0.00938716	0.386042	922	0.863897
metab_100002500	formiminoglutamate		Amino Acid	Histidine Metabolism	genus..Ruminococcus..gnavus.group	-0.00745797	0.00859968	0.386046	922	0.863897
metab_100006620	nonanoylcarnitine (C9)		Lipid	Fatty Acid Metabolism (Acyl Carnitine, Medium Chain)	genus.Tyzzerella	-0.00774562	0.00893135	0.386045	922	0.863897
metab_100010950	stearoyl-arachidonoyl-glycerol (18:0/20:4) [2]*		Lipid	Diacylglycerol	Species.succinatiphilus	0.027922	0.0321963	0.386043	922	0.863897
metab_100001181	docosapentaenoate (n3 DPA; 22:5n3)		Lipid	Long Chain Polyunsaturated Fatty Acid (n3 and n6)	genus.Butyrivibrio	-0.00919081	0.0105979	0.386051	922	0.863906
metab_100000743	2-hydroxyoctanoate		Lipid	Fatty Acid, Monohydroxy	genus..Eubacterium..ventriosum.group	0.00832475	0.00959938	0.386057	922	0.863913
metab_999912680	X - 12680		NA	NA	genus.Lachnospiraceae.NK4A136.group	0.0111227	0.0128258	0.38606	922	0.863913
metab_999924544	X - 24544		NA	NA	genus.Holdemanella	-0.00613572	0.00707524	0.38606	922	0.863913
metab_100015684	myristoyl-linoleoyl-glycerol (14:0/18:2) [2]*		Lipid	Diacylglycerol	Species.massiliensis.6	-0.0417204	0.048109	0.386063	922	0.863915
metab_100000963	homocitrulline		Amino Acid	Urea cycle; Arginine and Proline Metabolism	Species.cutis	0.0283072	0.0326426	0.386074	922	0.863918
metab_100001274	N-acetylthreonine		Amino Acid	Glycine, Serine and Threonine Metabolism	genus.Granulicatella	-0.0177662	0.0204871	0.386072	922	0.863918
metab_100002284	2S,3R-dihydroxybutyrate		Lipid	Fatty Acid, Dihydroxy	genus.Mitsuokella	-0.0122672	0.0141461	0.386077	922	0.863918
metab_100009343	1-linoleoyl-2-linolenoyl-GPC (18:2/18:3)*		Lipid	Phosphatidylcholine (PC)	family.Bifidobacteriaceae	0.00703643	0.00811408	0.386073	922	0.863918
metab_100015684	myristoyl-linoleoyl-glycerol (14:0/18:2) [2]*		Lipid	Diacylglycerol	genus.Lachnospiraceae.NK4B4.group	0.0259802	0.029959	0.386071	922	0.863918
metab_100015791	sphingomyelin (d18:2/23:1)*		Lipid	Sphingomyelins	Species.plautii	-0.00905782	0.010445	0.386069	922	0.863918
metab_1668	taurodeoxycholate		Lipid	Secondary Bile Acid Metabolism	genus.Pygmaiobacter	0.0495013	0.057083	0.386076	922	0.863918
metab_100015971	cortolone glucuronide (1)		Lipid	Corticosteroids	family..Clostridium..methylpentosum.group	-0.00982785	0.0113333	0.386083	922	0.863921
metab_212	5-methylthioadenosine (MTA)		Amino Acid	Polyamine Metabolism	genus.Klebsiella	0.00807667	0.00931388	0.386086	922	0.863921
metab_212	5-methylthioadenosine (MTA)		Amino Acid	Polyamine Metabolism	Species.secunda	-0.0144168	0.0166252	0.386085	922	0.863921
metab_250	biliverdin		Cofactors and Vitamins	Hemoglobin and Porphyrin Metabolism	Species.obesi	-0.00913834	0.0105382	0.386086	922	0.863921
metab_100001739	dihomo-linolenate (20:3n3 or n6)		Lipid	Long Chain Polyunsaturated Fatty Acid (n3 and n6)	genus.Butyricimonas	0.0112955	0.013026	0.386094	922	0.863927
metab_999912830	X - 12830		NA	NA	order.Rhodospirillales	-0.0158436	0.0182708	0.386093	922	0.863927
metab_999924306	X - 24306		NA	NA	genus.Merdibacter	-0.0122422	0.0141176	0.386091	922	0.863927
metab_999923787	X - 23787		NA	NA	Species.scindens	0.0459337	0.0529713	0.386098	922	0.86393
metab_100009069	1-(1-enyl-palmitoyl)-2-linoleoyl-GPE (P-16:0/18:2)*		Lipid	Plasmalogen	genus.CAG.352	0.00461671	0.00532407	0.3861	922	0.86393
metab_100001081	2-pyrrolidinone		Amino Acid	Glutamate Metabolism	genus.Enterococcus	-0.00970847	0.0111967	0.386129	922	0.863932
metab_100001590	isobutyrylglycine		Amino Acid	Leucine, Isoleucine and Valine Metabolism	Species.bacterium	0.0058793	0.00678045	0.386124	922	0.863932
metab_100001611	3beta,7alpha-dihydroxy-5-cholestenoate		Lipid	Sterol	genus.Caproiciproducens	-0.0153337	0.017684	0.386125	922	0.863932
metab_100001767	pyrraline		Xenobiotics	Food Component/Plant	family.Eggerthellaceae	0.0090102	0.010391	0.386114	922	0.863932
metab_100006260	6-hydroxyindole sulfate		Xenobiotics	Chemical	order.Oscillospirales	-0.036032	0.0415556	0.386132	922	0.863932
metab_100010937	oleoyl-arachidonoyl-glycerol (18:1/20:4) [2]*		Lipid	Diacylglycerol	Species.justesenii	0.0401299	0.0462795	0.38611	922	0.863932
metab_100015751	glycosyl ceramide (d18:1/23:1, d17:1/24:1)*		Lipid	Hexosylceramides (HCER)	Species.saccharivorans	0.00953981	0.011002	0.386122	922	0.863932
metab_100020515	2-naphthol sulfate		Xenobiotics	Chemical	Species.dispar	0.0247147	0.0285021	0.38611	922	0.863932
metab_100021992	cis-3,4-methyleneheptanoylglycine		Lipid	Fatty Acid Metabolism (Acyl Glycine)	genus..Ruminococcus..gnavus.group	0.00845896	0.00975524	0.386111	922	0.863932
metab_1140	gamma-glutamylglutamine		Peptide	Gamma-glutamyl Amino Acid	Species.succinatiphilus	-0.0190663	0.0219885	0.386118	922	0.863932
metab_179	9,10-DiHOME		Lipid	Fatty Acid, Dihydroxy	Species.aerofaciens	-0.00819446	0.00945031	0.386115	922	0.863932
metab_278	cysteinylglycine		Amino Acid	Glutathione Metabolism	Species.copri	-0.00793157	0.00914732	0.386125	922	0.863932
metab_376	isoleucine		Amino Acid	Leucine, Isoleucine and Valine Metabolism	genus.HT002	0.0195956	0.0225985	0.386109	922	0.863932
metab_806	dimethylglycine		Amino Acid	Glycine, Serine and Threonine Metabolism	genus.CAG.352	0.00410652	0.00473594	0.386123	922	0.863932
metab_93	alpha-ketoglutarate		Energy	TCA Cycle	Species.wadsworthia	0.00884153	0.0101968	0.386129	922	0.863932
metab_980	pentadecanoate (15:0)		Lipid	Long Chain Saturated Fatty Acid	order.Clostridia.UCG.014	-0.00647578	0.00746831	0.38612	922	0.863932
metab_999917654	X - 17654		NA	NA	Species.massiliensis	0.00913711	0.0105378	0.386132	922	0.863932
metab_100002458	3-methylglutaconate		Amino Acid	Leucine, Isoleucine and Valine Metabolism	genus.Mogibacterium	-0.01506	0.0173688	0.386136	922	0.863936
metab_999916087	X - 16087		NA	NA	class.Clostridia	-0.031452	0.0362745	0.386145	922	0.863951
metab_519	myristate (14:0)		Lipid	Long Chain Saturated Fatty Acid	Species.ramosum	-0.0146808	0.0169319	0.386149	922	0.863956
metab_100000551	4-methyl-2-oxopentanoate		Amino Acid	Leucine, Isoleucine and Valine Metabolism	genus.Succinivibrio	-0.0149077	0.0171938	0.386155	922	0.863965
metab_100000882	3-hydroxymyristate		Lipid	Fatty Acid, Monohydroxy	genus.Lachnospiraceae.UCG.007	-0.023987	0.0276665	0.386173	922	0.863965
metab_100000936	3-methyl-2-oxobutyrate		Amino Acid	Leucine, Isoleucine and Valine Metabolism	family.Atopobiaceae	0.00772397	0.00890865	0.386165	922	0.863965
metab_100001162	propionylcarnitine (C3)		Lipid	Fatty Acid Metabolism (also BCAA Metabolism)	Species.massiliensis.9	-0.0236182	0.0272406	0.386164	922	0.863965
metab_100001613	tetradecanedioate (C14-DC)		Lipid	Fatty Acid, Dicarboxylate	genus.Roseburia	-0.0128866	0.0148633	0.386169	922	0.863965
metab_100002951	eicosanedioate (C20-DC)		Lipid	Fatty Acid, Dicarboxylate	genus.Phocea	-0.0182637	0.0210654	0.386177	922	0.863965
metab_100006620	nonanoylcarnitine (C9)		Lipid	Fatty Acid Metabolism (Acyl Carnitine, Medium Chain)	order.Erysipelotrichales	0.0113918	0.0131393	0.386174	922	0.863965
metab_100008956	sphingomyelin (d18:2/23:0, d18:1/23:1, d17:1/24:1)*		Lipid	Sphingomyelins	Species.disporicum	0.0108033	0.0124603	0.386168	922	0.863965
metab_100015641	N-oleoylserine		Lipid	Endocannabinoid	family.Eggerthellaceae	-0.0057825	0.00666956	0.386177	922	0.863965
metab_100021162	palmitoyl-sphingosine-phosphoethanolamine (d18:1/16:0)		Lipid	Ceramide PEs	genus.Victivallis	0.011311	0.0130458	0.386164	922	0.863965
metab_999907765	X - 07765		NA	NA	Species.inops	0.00753865	0.00869475	0.386157	922	0.863965
metab_999923655	X - 23655		NA	NA	genus.Odoribacter	0.0114141	0.0131648	0.386164	922	0.863965
metab_999925936	X - 25936		NA	NA	phylum.Actinobacteriota	-0.0102366	0.0118069	0.386173	922	0.863965
metab_100015790	sphingomyelin (d18:2/21:0, d16:2/23:0)*		Lipid	Sphingomyelins	order.Enterobacterales	0.0054714	0.00631082	0.386183	922	0.863967
metab_100020542	11beta-hydroxyetiocholanolone glucuronide*		Lipid	Androgenic Steroids	genus.Intestinimonas	0.00922672	0.0106423	0.386183	922	0.863967
metab_999911843	X - 11843		NA	NA	Species.provencensis	-0.106802	0.123187	0.386182	922	0.863967
metab_100002284	2S,3R-dihydroxybutyrate		Lipid	Fatty Acid, Dihydroxy	Species.colihominis	-0.0168297	0.0194118	0.386187	922	0.86397
metab_100001198	myristoleate (14:1n5)		Lipid	Long Chain Monounsaturated Fatty Acid	genus..Eubacterium..nodatum.group	-0.0218863	0.0252446	0.386193	922	0.863971
metab_100002951	eicosanedioate (C20-DC)		Lipid	Fatty Acid, Dicarboxylate	family.Peptostreptococcaceae	0.00637919	0.00735801	0.386191	922	0.863971
metab_100005350	1-linolenoyl-GPC (18:3)*		Lipid	Lysophospholipid	genus.Prevotella_7	-0.0103187	0.0119019	0.386189	922	0.863971
metab_100001112	3-hydroxylaurate		Lipid	Fatty Acid, Monohydroxy	Species.vadensis	0.0444892	0.0513175	0.386208	922	0.863989
metab_100001263	1-palmitoyl-GPC (16:0)		Lipid	Lysophospholipid	Species.comes	0.00548299	0.00632481	0.38623	922	0.863989
metab_100001396	7-methylxanthine		Xenobiotics	Xanthine Metabolism	Species.senegalensis	0.0292503	0.0337405	0.38622	922	0.863989
metab_100003001	1-(1-enyl-stearoyl)-GPE (P-18:0)*		Lipid	Lysoplasmalogen	order.Flavobacteriales	0.0132503	0.0152842	0.386216	922	0.863989
metab_100008992	1-stearoyl-2-docosahexaenoyl-GPE (18:0/22:6)*		Lipid	Phosphatidylethanolamine (PE)	order.Burkholderiales	0.00767043	0.00884802	0.386225	922	0.863989
metab_100010925	palmitoyl-arachidonoyl-glycerol (16:0/20:4) [2]*		Lipid	Diacylglycerol	genus.Rothia	0.0453003	0.0522561	0.386236	922	0.863989
metab_100010942	linoleoyl-linoleoyl-glycerol (18:2/18:2) [2]*		Lipid	Diacylglycerol	Species.muciniphila	0.00948248	0.0109385	0.386235	922	0.863989
metab_100015638	2-hydroxynervonate*		Lipid	Fatty Acid, Monohydroxy	genus.Citrobacter	0.023804	0.0274586	0.386228	922	0.863989
metab_100020492	glucuronide of piperine metabolite C17H21NO3 (4)*		Xenobiotics	Food Component/Plant	class.Methanobacteria	-0.0344348	0.0397213	0.386225	922	0.863989
metab_100020893	2,3-dihydroxy-5-methylthio-4-pentenoate (DMTPA)*		Amino Acid	Methionine, Cysteine, SAM and Taurine Metabolism	genus.Candidatus.Soleaferrea	0.00724206	0.00835406	0.386236	922	0.863989
metab_100021104	pregnenetriol disulfate*		Lipid	Pregnenolone Steroids	Species.bartlettii	-0.00787665	0.00908568	0.386214	922	0.863989
metab_1105	alpha-tocopherol		Cofactors and Vitamins	Tocopherol Metabolism	family.Lactobacillaceae	0.00541254	0.00624351	0.386227	922	0.863989
metab_1538	stearoyl sphingomyelin (d18:1/18:0)		Lipid	Sphingomyelins	order.Opitutales	-0.0182314	0.0210301	0.38622	922	0.863989
metab_197	S-adenosylhomocysteine (SAH)		Amino Acid	Methionine, Cysteine, SAM and Taurine Metabolism	phylum.Euryarchaeota	-0.00968485	0.0111715	0.386216	922	0.863989
metab_815	tyrosine		Amino Acid	Tyrosine Metabolism	Species.disporicum	-0.00796221	0.00918426	0.386208	922	0.863989
metab_999913866	X - 13866		NA	NA	genus..Bacteroides..pectinophilus.group	0.0229496	0.0264724	0.386217	922	0.863989
metab_999916935	X - 16935		NA	NA	genus.Ruminococcus	0.0133046	0.0153475	0.386234	922	0.863989
metab_999917690	X - 17690		NA	NA	genus.Paraprevotella	-0.0156113	0.0180077	0.386218	922	0.863989
metab_999921834	X - 21834		NA	NA	genus.Parasutterella	0.014813	0.0170869	0.386218	922	0.863989
metab_100006171	eugenol sulfate		Xenobiotics	Food Component/Plant	family.Eggerthellaceae	-0.0168153	0.0193974	0.386239	922	0.863991
metab_100008903	1,2-dilinoleoyl-GPC (18:2/18:2)		Lipid	Phosphatidylcholine (PC)	genus.Lachnospiraceae.NK4B4.group	0.0151212	0.0174434	0.386248	922	0.863991
metab_100009181	1-stearoyl-2-oleoyl-GPI (18:0/18:1)*		Lipid	Phosphatidylinositol (PI)	family.Tannerellaceae	0.0101271	0.0116823	0.386247	922	0.863991
metab_241	phenylpyruvate		Amino Acid	Phenylalanine Metabolism	Species.anginosus	0.0192885	0.0222507	0.386248	922	0.863991
metab_821	pseudouridine		Nucleotide	Pyrimidine Metabolism, Uracil containing	genus..Eubacterium..ruminantium.group	0.00241205	0.00278248	0.386246	922	0.863991
metab_999921829	X - 21829		NA	NA	genus.Escherichia.Shigella	0.00574974	0.00663276	0.386247	922	0.863991
metab_100003000	1-(1-enyl-palmitoyl)-GPE (P-16:0)*		Lipid	Lysoplasmalogen	family.Defluviitaleaceae	0.00770635	0.00888994	0.386251	922	0.863994
metab_100010955	perfluorooctanesulfonate (PFOS)		Xenobiotics	Chemical	Species.sedimentorum	0.0140543	0.016213	0.386257	922	0.864002
metab_100000707	maleate		Lipid	Fatty Acid, Dicarboxylate	genus.Hungatella	0.0165894	0.0191378	0.386264	922	0.864014
metab_100004054	margaroylcarnitine (C17)*		Lipid	Fatty Acid Metabolism (Acyl Carnitine, Long Chain Saturated)	Species.faecis.1	0.0224871	0.0259419	0.386272	922	0.864027
metab_999924588	X - 24588		NA	NA	genus.Alloscardovia	0.0256154	0.029551	0.386274	922	0.864029
metab_100001104	N-acetyltyrosine		Amino Acid	Tyrosine Metabolism	genus.GCA.900066755	0.0212529	0.0245186	0.386281	922	0.864034
metab_100001806	o-cresol sulfate		Xenobiotics	Benzoate Metabolism	genus.Prevotella	-0.037756	0.0435577	0.386283	922	0.864034
metab_100010940	diacylglycerol (16:1/18:2 [2], 16:0/18:3 [1])*		Lipid	Diacylglycerol	genus.Hafnia.Obesumbacterium	0.0326444	0.0376602	0.386279	922	0.864034
metab_1083	N-acetylmethionine		Amino Acid	Methionine, Cysteine, SAM and Taurine Metabolism	genus..Ruminococcus..gauvreauii.group	0.0040031	0.00461824	0.386284	922	0.864034
metab_100002367	2R,3R-dihydroxybutyrate		Lipid	Fatty Acid, Dihydroxy	genus.Oscillibacter	-0.00675761	0.00779623	0.386297	922	0.864035
metab_100002989	oleoyl-linoleoyl-glycerol (18:1/18:2) [1]		Lipid	Diacylglycerol	phylum.Synergistota	-0.0225128	0.0259727	0.386291	922	0.864035
metab_100003641	valylglycine		Peptide	Dipeptide	Species.mayombei	-0.0211753	0.02443	0.386299	922	0.864035
metab_100004088	retinal		Cofactors and Vitamins	Vitamin A Metabolism	Species.plebeius	-0.00556918	0.00642518	0.3863	922	0.864035
metab_100015833	arachidoylcarnitine (C20)*		Lipid	Fatty Acid Metabolism (Acyl Carnitine, Long Chain Saturated)	genus.Lachnospiraceae.ND3007.group	0.0057495	0.00663304	0.386287	922	0.864035
metab_100021105	eicosenedioate (C20:1-DC)*		Lipid	Fatty Acid, Dicarboxylate	genus.Lachnospiraceae.FCS020.group	0.0106387	0.0122737	0.386293	922	0.864035
metab_999910458	X - 10458		NA	NA	genus.Olsenella	0.0121929	0.014067	0.386299	922	0.864035
metab_999924422	X - 24422		NA	NA	genus.Phocea	-0.0188693	0.0217691	0.38629	922	0.864035
metab_100000096	4-guanidinobutanoate		Amino Acid	Guanidino and Acetamido Metabolism	family.UCG.010	0.00975719	0.0112572	0.386313	922	0.864038
metab_100000774	phenyllactate (PLA)		Amino Acid	Phenylalanine Metabolism	family.Enterobacteriaceae	0.00425097	0.00490457	0.386321	922	0.864038
metab_100001409	N1-methylinosine		Nucleotide	Purine Metabolism, (Hypo)Xanthine/Inosine containing	family.Monoglobaceae	-0.00850946	0.009818	0.386329	922	0.864038
metab_100006190	2-acetamidophenol sulfate		Xenobiotics	Food Component/Plant	order.DTU014	-0.0469241	0.0541383	0.386316	922	0.864038
metab_100008954	palmitoyl dihydrosphingomyelin (d18:0/16:0)*		Lipid	Dihydrosphingomyelins	family.Enterococcaceae	-0.00929549	0.0107249	0.386329	922	0.864038
metab_100009002	1-(1-enyl-palmitoyl)-2-arachidonoyl-GPE (P-16:0/20:4)*		Lipid	Plasmalogen	order.Micrococcales	-0.0226702	0.0261561	0.386325	922	0.864038
metab_100010940	diacylglycerol (16:1/18:2 [2], 16:0/18:3 [1])*		Lipid	Diacylglycerol	genus.Enterobacter	0.0346518	0.0399792	0.386316	922	0.864038
metab_100020478	dodecadienoate (12:2)*		Lipid	Fatty Acid, Dicarboxylate	genus.Anaerofustis	0.0197448	0.0227803	0.386314	922	0.864038
metab_100022013	tetrahydrocortisol glucuronide		Lipid	Corticosteroids	Species.scindens	0.0352203	0.0406362	0.386328	922	0.864038
metab_144	4-hydroxyphenylacetate		Amino Acid	Phenylalanine Metabolism	order.Chloroplast	0.0364812	0.0420902	0.38632	922	0.864038
metab_179	9,10-DiHOME		Lipid	Fatty Acid, Dihydroxy	family.Carnobacteriaceae	-0.0259387	0.0299273	0.386327	922	0.864038
metab_2054	ethylmalonate		Amino Acid	Leucine, Isoleucine and Valine Metabolism	Species.uniformis	-0.00783774	0.0090428	0.386319	922	0.864038
metab_252	succinate		Energy	TCA Cycle	Species.bacterium.2	0.00558306	0.00644158	0.386328	922	0.864038
metab_999912729	X - 12729		NA	NA	genus.Fournierella	-0.0190496	0.0219777	0.386304	922	0.864038
metab_999923587	X - 23587		NA	NA	genus.Shuttleworthia	0.0139022	0.0160394	0.386313	922	0.864038
metab_213	N6-methyladenosine		Nucleotide	Purine Metabolism, Adenine containing	genus.Gordonibacter	-0.0152061	0.0175445	0.386332	922	0.864039
metab_100001611	3beta,7alpha-dihydroxy-5-cholestenoate		Lipid	Sterol	genus.Prevotella	-0.0159509	0.018404	0.386336	922	0.864041
metab_100001977	beta-cryptoxanthin		Cofactors and Vitamins	Vitamin A Metabolism	family.Hydrogenoanaerobacterium	0.0324695	0.0374633	0.38634	922	0.864041
metab_100002784	2-oxoarginine*		Amino Acid	Urea cycle; Arginine and Proline Metabolism	genus.Oribacterium	0.0179343	0.0206926	0.38634	922	0.864041
metab_999923587	X - 23587		NA	NA	Species.colihominis	-0.0292414	0.0337388	0.386339	922	0.864041
metab_391	citrulline		Amino Acid	Urea cycle; Arginine and Proline Metabolism	genus..Eubacterium..fissicatena.group	0.00826473	0.00953593	0.386344	922	0.864043
metab_999918913	X - 18913		NA	NA	genus.Adlercreutzia	0.0093304	0.0107655	0.386344	922	0.864043
metab_100001404	indolebutyrate		Amino Acid	Tryptophan Metabolism	Species.formigenes	0.0238412	0.0275091	0.386358	922	0.864062
metab_100001882	glycosyl-N-stearoyl-sphingosine (d18:1/18:0)		Lipid	Hexosylceramides (HCER)	genus.NK4A214.group	0.0053804	0.00620826	0.386366	922	0.864062
metab_100008904	1-stearoyl-2-oleoyl-GPC (18:0/18:1)		Lipid	Phosphatidylcholine (PC)	Species.disporicum	0.00949881	0.0109602	0.386361	922	0.864062
metab_100008990	1-palmitoyl-2-arachidonoyl-GPE (16:0/20:4)*		Lipid	Phosphatidylethanolamine (PE)	genus.Allisonella	-0.0156005	0.0180005	0.386355	922	0.864062
metab_1128	2-aminobutyrate		Amino Acid	Glutathione Metabolism	order.Lachnospirales	-0.0177107	0.0204355	0.386362	922	0.864062
metab_338	gluconate		Xenobiotics	Food Component/Plant	Species.anaerobia	0.0149487	0.0172487	0.386365	922	0.864062
metab_999924518	X - 24518		NA	NA	genus.Family.XIII.UCG.001	-0.00651898	0.00752201	0.386365	922	0.864062
metab_999924947	X - 24947		NA	NA	Species.massiliensis	0.0152213	0.0175634	0.38637	922	0.864062
metab_999925172	X - 25172		NA	NA	Species.sedimentorum	0.0115102	0.0132813	0.386369	922	0.864062
metab_100001655	1-palmitoyl-GPI (16:0)		Lipid	Lysophospholipid	Species.parainfluenzae	0.0182395	0.0210463	0.386374	922	0.864068
metab_999917676	X - 17676		NA	NA	genus.Paraprevotella	0.00553959	0.00639209	0.386377	922	0.86407
metab_999926097	X - 26097		NA	NA	family.Methanobacteriaceae	-0.0112201	0.0129471	0.386387	922	0.864087
metab_100008990	1-palmitoyl-2-arachidonoyl-GPE (16:0/20:4)*		Lipid	Phosphatidylethanolamine (PE)	genus.Prevotella	-0.0179864	0.0207549	0.38639	922	0.864091
metab_100000467	3-indoxyl sulfate		Amino Acid	Tryptophan Metabolism	genus.Faecalicoccus	0.0282034	0.0325449	0.386395	922	0.864092
metab_100001108	3-methylxanthine		Xenobiotics	Xanthine Metabolism	genus.Lachnospiraceae.UCG.007	-0.0372113	0.0429398	0.386399	922	0.864092
metab_100002113	cysteine sulfinic acid		Amino Acid	Methionine, Cysteine, SAM and Taurine Metabolism	genus.Blautia	-0.0133652	0.0154226	0.386399	922	0.864092
metab_100020425	1-carboxyethylleucine	N-lactoyl leucine	Amino Acid	Leucine, Isoleucine and Valine Metabolism	Species.coprophilus	0.0135815	0.0156722	0.386396	922	0.864092
metab_93	alpha-ketoglutarate		Energy	TCA Cycle	Species.filiformis	0.0137023	0.0158118	0.386402	922	0.864092
metab_999912729	X - 12729		NA	NA	family.Streptococcaceae	0.0128705	0.014852	0.386402	922	0.864092
metab_100000257	glucuronate		Carbohydrate	Aminosugar Metabolism	Species.bacterium.2	-0.0087954	0.0101498	0.386416	922	0.864094
metab_100001232	5-dodecenoate (12:1n7)		Lipid	Medium Chain Fatty Acid	genus.Pseudomonas	-0.0244393	0.0282027	0.386418	922	0.864094
metab_100002196	13-HODE + 9-HODE		Lipid	Fatty Acid, Monohydroxy	order.Micrococcales	-0.0297302	0.0343082	0.386415	922	0.864094
metab_100003000	1-(1-enyl-palmitoyl)-GPE (P-16:0)*		Lipid	Lysoplasmalogen	Species.biformis	0.00860068	0.00992487	0.386407	922	0.864094
metab_100005996	octadecenedioylcarnitine (C18:1-DC)*		Lipid	Fatty Acid Metabolism (Acyl Carnitine, Dicarboxylate)	class.Synergistia	-0.0205148	0.0236739	0.386417	922	0.864094
metab_100006191	p-cresol glucuronide*		Amino Acid	Tyrosine Metabolism	Species.massiliensis.1	0.0152043	0.0175455	0.386416	922	0.864094
metab_100008985	1-palmitoyl-2-dihomo-linolenoyl-GPC (16:0/20:3n3 or 6)*		Lipid	Phosphatidylcholine (PC)	genus.Coriobacteriaceae.UCG.002	-0.0146614	0.0169188	0.386407	922	0.864094
metab_100010922	linoleoyl-arachidonoyl-glycerol (18:2/20:4) [1]*		Lipid	Diacylglycerol	Species.pectinoschiza	0.00920818	0.0106261	0.386415	922	0.864094
metab_100000265	kynurenine		Amino Acid	Tryptophan Metabolism	Species.porcorum	0.0171057	0.0197401	0.386426	922	0.864096
metab_100001314	gamma-glutamylthreonine		Peptide	Gamma-glutamyl Amino Acid	genus.GCA.900066575	0.00743415	0.00857913	0.386429	922	0.864096
metab_100001757	thymol sulfate		Xenobiotics	Food Component/Plant	Species.eggerthii	-0.0204607	0.0236122	0.386434	922	0.864096
metab_100002544	4-hydroxyglutamate		Amino Acid	Glutamate Metabolism	order.Verrucomicrobiales	0.00859149	0.00991474	0.38643	922	0.864096
metab_100004182	3b-hydroxy-5-cholenoic acid		Lipid	Secondary Bile Acid Metabolism	family.Erysipelatoclostridiaceae	0.0073252	0.00845353	0.386436	922	0.864096
metab_100020414	6-bromotryptophan		Amino Acid	Tryptophan Metabolism	genus.CAG.873	0.0080442	0.00928316	0.38643	922	0.864096
metab_536	2'-deoxyuridine		Nucleotide	Pyrimidine Metabolism, Uracil containing	Species.obesi	0.00566032	0.00653201	0.386422	922	0.864096
metab_999918887	X - 18887		NA	NA	genus.Olsenella	0.0123066	0.0142021	0.386432	922	0.864096
metab_999924422	X - 24422		NA	NA	Species.intestinalis.2	0.0119208	0.013757	0.386435	922	0.864096
metab_100001590	isobutyrylglycine		Amino Acid	Leucine, Isoleucine and Valine Metabolism	order.Burkholderiales	-0.00731174	0.00843803	0.386438	922	0.864097
metab_381	2-aminoadipate		Amino Acid	Lysine Metabolism	order.Lactobacillales	-0.00565152	0.00652214	0.386443	922	0.8641
metab_999923787	X - 23787		NA	NA	genus.Mitsuokella	0.0161312	0.0186162	0.386443	922	0.8641
metab_537	trans-urocanate		Amino Acid	Histidine Metabolism	Species.tayi	0.0151938	0.0175345	0.386446	922	0.864103
metab_100015834	lignoceroylcarnitine (C24)*		Lipid	Fatty Acid Metabolism (Acyl Carnitine, Long Chain Saturated)	class.Coriobacteriia	0.00762594	0.00880092	0.386453	922	0.864106
metab_267	choline phosphate		Lipid	Phospholipid Metabolism	order.Peptococcales	-0.00431925	0.00498471	0.38645	922	0.864106
metab_310	cystathionine		Amino Acid	Methionine, Cysteine, SAM and Taurine Metabolism	genus.Incertae.Sedis	-0.0158837	0.018331	0.386453	922	0.864106
metab_999911843	X - 11843		NA	NA	order.Methanobacteriales	0.0689361	0.079558	0.386456	922	0.864108
metab_100005350	1-linolenoyl-GPC (18:3)*		Lipid	Lysophospholipid	Species.wadsworthia	-0.0109973	0.012692	0.386463	922	0.864121
metab_100008904	1-stearoyl-2-oleoyl-GPC (18:0/18:1)		Lipid	Phosphatidylcholine (PC)	order.Bifidobacteriales	0.00468204	0.0054036	0.386468	922	0.864126
metab_100001269	campesterol		Lipid	Sterol	genus.Olsenella	0.0183588	0.0211883	0.386471	922	0.864128
metab_100002953	16-hydroxypalmitate		Lipid	Fatty Acid, Monohydroxy	Species.clarus	-0.00695986	0.00803272	0.386483	922	0.864152
metab_999925271	X - 25271		NA	NA	Species.virosa	-0.0396222	0.0457302	0.386485	922	0.864153
metab_100015882	glycosyl ceramide (d18:1/20:0, d16:1/22:0)*		Lipid	Hexosylceramides (HCER)	order.Saccharimonadales	-0.00983941	0.0113564	0.386493	922	0.864154
metab_1258	anthranilate		Amino Acid	Tryptophan Metabolism	Species.mayombei	-0.0192576	0.0222264	0.386489	922	0.864154
metab_504	serotonin		Amino Acid	Tryptophan Metabolism	family.Anaerofustaceae	-0.0319367	0.0368606	0.386495	922	0.864154
metab_999921286	X - 21286		NA	NA	family.Family.XI	-0.02811	0.0324438	0.386494	922	0.864154
metab_999924307	X - 24307		NA	NA	family.Butyricicoccaceae	0.0101451	0.0117093	0.386493	922	0.864154
metab_100000706	alpha-hydroxyisocaproate		Amino Acid	Leucine, Isoleucine and Valine Metabolism	Species.merdae	-0.00470559	0.00543129	0.386513	922	0.864162
metab_100000776	palmitoylcarnitine (C16)		Lipid	Fatty Acid Metabolism (Acyl Carnitine, Long Chain Saturated)	Species.fermentans	-0.0114996	0.0132729	0.386508	922	0.864162
metab_100001462	1-stearoyl-GPG (18:0)		Lipid	Lysophospholipid	genus.Subdoligranulum	-0.00946025	0.0109193	0.386516	922	0.864162
metab_100001658	taurolithocholate 3-sulfate		Lipid	Secondary Bile Acid Metabolism	Species.thetaiotaomicron	0.012567	0.0145052	0.386515	922	0.864162
metab_100005391	3-(3-hydroxyphenyl)propionate sulfate		Xenobiotics	Benzoate Metabolism	Species.obesi	-0.0160097	0.0184789	0.386518	922	0.864162
metab_100010850	4-hydroxyphenylacetylglutamine		Peptide	Acetylated Peptides	genus.Eisenbergiella	0.0127662	0.0147348	0.386506	922	0.864162
metab_100010936	oleoyl-arachidonoyl-glycerol (18:1/20:4) [1]*		Lipid	Diacylglycerol	class.Verrucomicrobiae	0.00889337	0.0102648	0.386506	922	0.864162
metab_1114	3-aminoisobutyrate		Nucleotide	Pyrimidine Metabolism, Thymine containing	family..Clostridium..methylpentosum.group	-0.011841	0.0136672	0.386517	922	0.864162
metab_424	palmitate (16:0)		Lipid	Long Chain Saturated Fatty Acid	phylum.Desulfobacterota	0.00835156	0.00963945	0.386508	922	0.864162
metab_999923644	X - 23644		NA	NA	order.Saccharimonadales	0.0403096	0.0465262	0.386512	922	0.864162
metab_100001413	N4-acetylcytidine		Nucleotide	Pyrimidine Metabolism, Cytidine containing	genus.Eggerthella	-0.0107772	0.0124397	0.386528	922	0.864169
metab_100006435	N-acetylglucosamine/N-acetylgalactosamine		Carbohydrate	Aminosugar Metabolism	family.Erysipelatoclostridiaceae	0.00562926	0.00649755	0.386523	922	0.864169
metab_100020409	ascorbic acid 3-sulfate*		Cofactors and Vitamins	Ascorbate and Aldarate Metabolism	Species.microfusus	0.033323	0.0384634	0.386528	922	0.864169
metab_999923739	X - 23739		NA	NA	genus.Phocea	-0.0132743	0.0153219	0.386527	922	0.864169
metab_999912851	X - 12851		NA	NA	order.Desulfovibrionales	0.0181969	0.0210041	0.386531	922	0.86417
metab_512	taurine		Amino Acid	Methionine, Cysteine, SAM and Taurine Metabolism	Species.atypica	-0.0128612	0.0148453	0.386533	922	0.864171
metab_100001178	3-carboxy-4-methyl-5-propyl-2-furanpropanoate (CMPF)		Lipid	Fatty Acid, Dicarboxylate	Species.coprophilus	-0.0349986	0.0403985	0.38654	922	0.864184
metab_100002927	S-methylcysteine sulfoxide		Amino Acid	Methionine, Cysteine, SAM and Taurine Metabolism	genus.Negativibacillus	-0.0116445	0.0134412	0.386545	922	0.864189
metab_999922771	X - 22771		NA	NA	Species.caccae	-0.00598641	0.00691013	0.386546	922	0.864189
metab_100008956	sphingomyelin (d18:2/23:0, d18:1/23:1, d17:1/24:1)*		Lipid	Sphingomyelins	phylum.Desulfobacterota	-0.00727895	0.00840229	0.386557	922	0.864191
metab_100009246	2-methylserine		Amino Acid	Glycine, Serine and Threonine Metabolism	Species.bromii	-0.00455207	0.00525451	0.38655	922	0.864191
metab_512	taurine		Amino Acid	Methionine, Cysteine, SAM and Taurine Metabolism	Species.pectinoschiza	0.00435701	0.00502942	0.386556	922	0.864191
metab_999921842	X - 21842		NA	NA	genus.Catenibacterium	-0.0123868	0.0142982	0.386552	922	0.864191
metab_999924337	X - 24337		NA	NA	genus.Acidaminococcus	0.0102987	0.0118881	0.386555	922	0.864191
metab_100002417	2,3-dihydroxyisovalerate		Xenobiotics	Food Component/Plant	genus.Pygmaiobacter	-0.0537498	0.0620455	0.386561	922	0.864196
metab_999921607	X - 21607		NA	NA	family.Desulfovibrionaceae	-0.00780538	0.00901008	0.386563	922	0.864196
metab_100001126	gamma-glutamylvaline		Peptide	Gamma-glutamyl Amino Acid	Species.secunda	-0.019924	0.0229995	0.38657	922	0.864206
metab_100009343	1-linoleoyl-2-linolenoyl-GPC (18:2/18:3)*		Lipid	Phosphatidylcholine (PC)	Species.cateniformis	-0.0167086	0.0192878	0.386571	922	0.864206
metab_100001950	bilirubin (E,E)*		Cofactors and Vitamins	Hemoglobin and Porphyrin Metabolism	class.Negativicutes	-0.00825415	0.00952837	0.386575	922	0.864212
metab_100008976	1-stearoyl-2-linoleoyl-GPE (18:0/18:2)*		Lipid	Phosphatidylethanolamine (PE)	Species.hydrogenotrophica	0.0187474	0.0216418	0.38658	922	0.864218
metab_100002028	androstenediol (3beta,17beta) monosulfate (1)		Lipid	Androgenic Steroids	genus.Ruminiclostridium	0.0287612	0.033202	0.386587	922	0.864221
metab_999912822	X - 12822		NA	NA	Species.coprophilus	-0.0159414	0.0184027	0.386585	922	0.864221
metab_999924757	X - 24757		NA	NA	family.UCG.010	0.0150908	0.0174208	0.386585	922	0.864221
metab_100004542	2-aminoheptanoate		Lipid	Fatty Acid, Amino	Species.fragilis	0.00759692	0.00876995	0.38659	922	0.864222
metab_100003001	1-(1-enyl-stearoyl)-GPE (P-18:0)*		Lipid	Lysoplasmalogen	genus..Clostridium..innocuum.group	-0.0117287	0.01354	0.386598	922	0.864235
metab_100021457	(2-butoxyethoxy)acetic acid		Xenobiotics	Chemical	Species.massiliensis.4	0.0135194	0.0156072	0.386599	922	0.864235
metab_100000007	carnitine		Lipid	Carnitine Metabolism	genus.Slackia	0.00753771	0.00870198	0.386611	922	0.864254
metab_999924544	X - 24544		NA	NA	Species.pamelaeae	-0.0235966	0.0272413	0.38661	922	0.864254
metab_100000036	3-methyl-2-oxovalerate		Amino Acid	Leucine, Isoleucine and Valine Metabolism	genus.Fenollaria	0.0161658	0.0186631	0.38662	922	0.864268
metab_100001925	cyclo(leu-pro)		Peptide	Dipeptide	Species.luti	-0.0214984	0.0248195	0.386621	922	0.864268
metab_100020833	2-ketocaprylate		Amino Acid	Leucine, Isoleucine and Valine Metabolism	Species.indistinctus	-0.0116292	0.0134258	0.386625	922	0.864272
metab_235	2-hydroxyphenylacetate		Amino Acid	Phenylalanine Metabolism	genus.Lachnospiraceae.AC2044.group	0.00830306	0.00958601	0.386634	922	0.864288
metab_100001294	gamma-glutamylglycine		Peptide	Gamma-glutamyl Amino Acid	Species.cutis	0.0200902	0.0231953	0.386651	922	0.864295
metab_100001359	aconitate [cis or trans]		Energy	TCA Cycle	order.Methanobacteriales	-0.0113568	0.0131121	0.386654	922	0.864295
metab_100006005	5alpha-androstan-3alpha,17beta-diol monosulfate (2)		Lipid	Androgenic Steroids	genus.Shuttleworthia	-0.0131092	0.0151353	0.386649	922	0.864295
metab_100009014	1-(1-enyl-palmitoyl)-2-arachidonoyl-GPC (P-16:0/20:4)*		Lipid	Plasmalogen	Species.glucerasea	-0.0100574	0.0116117	0.386642	922	0.864295
metab_100015755	ceramide (d18:1/20:0, d16:1/22:0, d20:1/18:0)*		Lipid	Ceramides	family.Oxalobacteraceae	-0.0137071	0.0158254	0.386645	922	0.864295
metab_100020837	2,6-dihydroxybenzoic acid		Xenobiotics	Drug - Topical Agents	genus.Butyricimonas	-0.0134462	0.0155244	0.386653	922	0.864295
metab_1137	oleoyl ethanolamide		Lipid	Endocannabinoid	genus.Olsenella	0.012851	0.0148373	0.386654	922	0.864295
metab_891	margarate (17:0)		Lipid	Long Chain Saturated Fatty Acid	Species.invisus	-0.00549077	0.00633932	0.386645	922	0.864295
metab_999924306	X - 24306		NA	NA	genus.Anaerotruncus	-0.0109157	0.0126027	0.38665	922	0.864295
metab_100001993	pregnenediol disulfate (C21H34O8S2)*		Lipid	Pregnenolone Steroids	genus.UCG.009	0.0178414	0.0205995	0.386664	922	0.86431
metab_100020203	3-hydroxystachydrine*		Xenobiotics	Food Component/Plant	genus.Anaerosporobacter	0.0719404	0.0830619	0.386666	922	0.86431
metab_100021784	4-chlorobenzoic acid		Xenobiotics	Chemical	genus.Hafnia.Obesumbacterium	-0.00671906	0.00775779	0.386666	922	0.86431
metab_100019975	hexadecenedioate (C16:1-DC)*		Lipid	Fatty Acid, Dicarboxylate	family.Peptostreptococcaceae	0.00718823	0.00829958	0.386671	922	0.864313
metab_112	3-hydroxy-3-methylglutarate		Lipid	Mevalonate Metabolism	Species.catus	0.00693117	0.00800277	0.386671	922	0.864313
metab_100009394	hexadecadienoate (16:2n6)		Lipid	Long Chain Polyunsaturated Fatty Acid (n3 and n6)	genus.Intestinimonas	0.00872022	0.0100685	0.386674	922	0.864315
metab_376	isoleucine		Amino Acid	Leucine, Isoleucine and Valine Metabolism	order.Micrococcales	-0.0168776	0.0194872	0.386676	922	0.864315
metab_100001359	aconitate [cis or trans]		Energy	TCA Cycle	Species.atypica	-0.012745	0.0147158	0.386681	922	0.864319
metab_100002009	5alpha-pregnan-3beta,20beta-diol monosulfate (1)		Lipid	Progestin Steroids	Species.fastidiosa	-0.0521618	0.0602279	0.386683	922	0.864319
metab_100002154	ergothioneine		Xenobiotics	Food Component/Plant	genus.Enterococcus	-0.0182542	0.0210768	0.38668	922	0.864319
metab_100001022	threonate		Cofactors and Vitamins	Ascorbate and Aldarate Metabolism	genus.Oribacterium	0.0175302	0.0202411	0.386686	922	0.864321
metab_100001541	2-hydroxy-3-methylvalerate		Amino Acid	Leucine, Isoleucine and Valine Metabolism	class.Vampirivibrionia	-0.0113124	0.013062	0.386695	922	0.864321
metab_100002356	(16 or 17)-methylstearate (a19:0 or i19:0)		Lipid	Fatty Acid, Branched	genus.Parabacteroides	0.00721282	0.00832838	0.386695	922	0.864321
metab_100002466	cysteinylglycine disulfide*		Amino Acid	Glutathione Metabolism	genus.Pygmaiobacter	0.0195752	0.0226026	0.38669	922	0.864321
metab_100010940	diacylglycerol (16:1/18:2 [2], 16:0/18:3 [1])*		Lipid	Diacylglycerol	genus.Lactobacillus	0.0113305	0.0130828	0.386691	922	0.864321
metab_999917335	X - 17335		NA	NA	family.Anaerovoracaceae	0.0118092	0.0136357	0.386695	922	0.864321
metab_100001951	bilirubin (E,Z or Z,E)*		Cofactors and Vitamins	Hemoglobin and Porphyrin Metabolism	genus.Coprococcus	0.011052	0.0127614	0.386698	922	0.864323
metab_100001251	decanoylcarnitine (C10)		Lipid	Fatty Acid Metabolism (Acyl Carnitine, Medium Chain)	genus.Citrobacter	-0.0282947	0.0326713	0.386701	922	0.864325
metab_100019794	hydroxy-CMPF*		Lipid	Fatty Acid, Dicarboxylate	family.Peptostreptococcaceae	0.0147424	0.0170228	0.386704	922	0.864329
metab_100002028	androstenediol (3beta,17beta) monosulfate (1)		Lipid	Androgenic Steroids	family.Atopobiaceae	0.0189239	0.021852	0.386721	922	0.864342
metab_100003686	N-palmitoylglycine		Lipid	Fatty Acid Metabolism (Acyl Glycine)	genus.Tyzzerella	0.00541261	0.00625006	0.386719	922	0.864342
metab_100008957	sphingomyelin (d18:2/24:1, d18:1/24:2)*		Lipid	Sphingomyelins	genus.Agathobacter	-0.00690374	0.00797201	0.386725	922	0.864342
metab_100020377	ethyl beta-glucopyranoside		Xenobiotics	Food Component/Plant	genus.Catenisphaera	-0.0343735	0.0396923	0.386724	922	0.864342
metab_1143	butyrate/isobutyrate (4:0)		Lipid	Short Chain Fatty Acid	family.Lactobacillaceae	0.00489068	0.00564744	0.386724	922	0.864342
metab_424	palmitate (16:0)		Lipid	Long Chain Saturated Fatty Acid	Species.coprophilus	0.0150812	0.0174148	0.386724	922	0.864342
metab_565	tryptophan		Amino Acid	Tryptophan Metabolism	genus.Lachnospiraceae.FCS020.group	0.00517102	0.00597108	0.386718	922	0.864342
metab_999912729	X - 12729		NA	NA	genus.Terrisporobacter	0.0127517	0.0147245	0.386715	922	0.864342
metab_100002018	5alpha-androstan-3alpha,17beta-diol monosulfate (1)		Lipid	Androgenic Steroids	genus.NK4A214.group	0.0124132	0.0143341	0.386728	922	0.864342
metab_100009227	1-linoleoyl-GPG (18:2)*		Lipid	Lysophospholipid	family.Erysipelatoclostridiaceae	-0.006912	0.00798161	0.386729	922	0.864342
metab_355	histidine		Amino Acid	Histidine Metabolism	genus.GCA.900066575	0.00345156	0.00398572	0.386733	922	0.864348
metab_100002927	S-methylcysteine sulfoxide		Amino Acid	Methionine, Cysteine, SAM and Taurine Metabolism	genus.Lactobacillus	0.0126771	0.0146393	0.386745	922	0.864353
metab_1518	N-palmitoyl-sphingosine (d18:1/16:0)		Lipid	Ceramides	genus.HT002	-0.026238	0.0302989	0.38674	922	0.864353
metab_800	cysteine		Amino Acid	Methionine, Cysteine, SAM and Taurine Metabolism	genus.Rikenellaceae.RC9.gut.group	-0.0198149	0.0228817	0.386741	922	0.864353
metab_999913507	X - 13507		NA	NA	family.Peptococcaceae	-0.0122152	0.0141059	0.386745	922	0.864353
metab_999916087	X - 16087		NA	NA	genus.Shuttleworthia	0.00970548	0.0112078	0.386745	922	0.864353
metab_100001081	2-pyrrolidinone		Amino Acid	Glutamate Metabolism	Species.stercoris.1	-0.00669913	0.00773618	0.386752	922	0.864357
metab_100019968	lyxonate		Carbohydrate	Pentose Metabolism	order.Opitutales	-0.0321314	0.0371055	0.386753	922	0.864357
metab_1001	trans-4-hydroxyproline		Amino Acid	Urea cycle; Arginine and Proline Metabolism	Species.ramosum	-0.0111647	0.012893	0.386752	922	0.864357
metab_100001872	1-stearoyl-2-arachidonoyl-GPS (18:0/20:4)		Lipid	Phosphatidylserine (PS)	genus.Dorea	0.0151617	0.017509	0.386757	922	0.864364
metab_100001403	5-acetylamino-6-amino-3-methyluracil		Xenobiotics	Xanthine Metabolism	order.Flavobacteriales	-0.0332228	0.0383668	0.386765	922	0.864366
metab_100021711	decadienedioic acid (C10:2-DC)**		Lipid	Fatty Acid, Dicarboxylate	genus.Paraprevotella	-0.0103933	0.0120025	0.386765	922	0.864366
metab_2051	methylsuccinate		Amino Acid	Leucine, Isoleucine and Valine Metabolism	Species.fermentans	-0.0109114	0.0126009	0.386766	922	0.864366
metab_999912462	X - 12462		NA	NA	genus.Defluviitaleaceae.UCG.011	0.00983606	0.011359	0.386763	922	0.864366
metab_100000258	glycerol 3-phosphate		Lipid	Glycerolipid Metabolism	Species.bouchesdurhonensis	-0.0134038	0.0154798	0.386787	922	0.864367
metab_100000442	quinate		Xenobiotics	Food Component/Plant	genus.Anaeroplasma	-0.0312164	0.0360534	0.386812	922	0.864367
metab_100000773	3-hydroxyoctanoate		Lipid	Fatty Acid, Monohydroxy	Species.histaminiformans	0.0240664	0.0277945	0.386795	922	0.864367
metab_100000846	erythritol		Xenobiotics	Food Component/Plant	Species.fermentans	-0.0126809	0.0146458	0.386812	922	0.864367
metab_100001149	3-methylcrotonylglycine		Amino Acid	Leucine, Isoleucine and Valine Metabolism	Species.inops	0.00524966	0.00606287	0.386795	922	0.864367
metab_100001620	glycerophosphoethanolamine		Lipid	Phospholipid Metabolism	Species.massiliensis.5	-0.0136831	0.0158024	0.386786	922	0.864367
metab_100001950	bilirubin (E,E)*		Cofactors and Vitamins	Hemoglobin and Porphyrin Metabolism	family.Tannerellaceae	-0.00961392	0.0111035	0.386808	922	0.864367
metab_100002129	pregnenolone sulfate		Lipid	Pregnenolone Steroids	Species.tayi	0.0190496	0.0220001	0.386787	922	0.864367
metab_100008914	1-palmitoyl-2-arachidonoyl-GPC (16:0/20:4n6)		Lipid	Phosphatidylcholine (PC)	Species.senegalensis	-0.00923673	0.0106677	0.386799	922	0.864367
metab_100015620	lactosyl-N-nervonoyl-sphingosine (d18:1/24:1)*		Lipid	Lactosylceramides (LCER)	genus.Coriobacteriaceae.UCG.002	-0.0187009	0.0215986	0.386813	922	0.864367
metab_100015834	lignoceroylcarnitine (C24)*		Lipid	Fatty Acid Metabolism (Acyl Carnitine, Long Chain Saturated)	order.Peptococcales	0.00823381	0.00950912	0.386786	922	0.864367
metab_100015840	dihomo-linolenoylcarnitine (C20:3n3 or 6)*		Lipid	Fatty Acid Metabolism (Acyl Carnitine, Polyunsaturated)	family.UCG.011	0.0108394	0.0125187	0.386803	922	0.864367
metab_100020253	glycine conjugate of C10H12O2*		Partially Characterized Molecules	Partially Characterized Molecules	genus.Enterococcus	0.012881	0.0148763	0.386795	922	0.864367
metab_100020427	1-carboxyethylisoleucine	N-lactoyl isoleucine	Amino Acid	Leucine, Isoleucine and Valine Metabolism	genus.Solobacterium	-0.0135334	0.01563	0.386802	922	0.864367
metab_100021100	tetradecadienedioate (C14:2-DC)*		Lipid	Fatty Acid, Dicarboxylate	class.Verrucomicrobiae	0.00977631	0.0112906	0.386789	922	0.864367
metab_100021760	N-acetyl-2-aminoadipate		Amino Acid	Lysine Metabolism	genus.Marvinbryantia	-0.00543726	0.0062796	0.386801	922	0.864367
metab_1258	anthranilate		Amino Acid	Tryptophan Metabolism	genus.Lachnospiraceae.ND3007.group	0.00588723	0.00679902	0.386781	922	0.864367
metab_501	salicylate		Xenobiotics	Drug - Topical Agents	genus.CAG.873	-0.0354237	0.0409123	0.386809	922	0.864367
metab_565	tryptophan		Amino Acid	Tryptophan Metabolism	genus.Atopobium	-0.0191867	0.0221597	0.386813	922	0.864367
metab_572	glucose		Carbohydrate	Glycolysis, Gluconeogenesis, and Pyruvate Metabolism	genus.Lachnospiraceae.UCG.001	0.00413269	0.0047729	0.386798	922	0.864367
metab_999912851	X - 12851		NA	NA	genus.Coriobacteriaceae.UCG.002	0.0521666	0.0602478	0.386796	922	0.864367
metab_999912906	X - 12906		NA	NA	class.Vampirivibrionia	0.00811444	0.00937116	0.386782	922	0.864367
metab_999921471	X - 21471		NA	NA	genus.Anaerofustis	-0.0218235	0.0252034	0.386782	922	0.864367
metab_999922509	X - 22509		NA	NA	genus.Weissella	-0.0475864	0.0549597	0.386811	922	0.864367
metab_999925957	X - 25957		NA	NA	Species.pectinoschiza	0.00443233	0.00511868	0.386772	922	0.864367
metab_100021760	N-acetyl-2-aminoadipate		Amino Acid	Lysine Metabolism	Species.isoflavoniconvertens	0.00896056	0.0103491	0.386817	922	0.864371
metab_100009055	palmitoyl-linoleoyl-glycerol (16:0/18:2) [2]*		Lipid	Diacylglycerol	family.Tannerellaceae	0.0105484	0.0121831	0.38682	922	0.864373
metab_112	3-hydroxy-3-methylglutarate		Lipid	Mevalonate Metabolism	class.Methanobacteria	-0.0164435	0.0189918	0.386823	922	0.864373
metab_999915728	X - 15728		NA	NA	genus.Oribacterium	0.0378567	0.0437236	0.386823	922	0.864373
metab_999924334	X - 24334		NA	NA	genus.Rothia	-0.0230072	0.0265731	0.386829	922	0.864382
metab_100020502	sulfate of piperine metabolite C18H21NO3 (1)*		Xenobiotics	Food Component/Plant	class.Synergistia	0.0345004	0.0398489	0.386844	922	0.864409
metab_999912101	X - 12101		NA	NA	genus.Bifidobacterium	-0.00711747	0.00822092	0.386847	922	0.864409
metab_999915503	X - 15503		NA	NA	family.Streptococcaceae	0.00515915	0.00595899	0.386847	922	0.864409
metab_100001454	3-hydroxydodecanedioate*		Lipid	Fatty Acid, Dicarboxylate	family.Erysipelatoclostridiaceae	-0.0110975	0.0128182	0.386851	922	0.864414
metab_424	palmitate (16:0)		Lipid	Long Chain Saturated Fatty Acid	genus.Coriobacteriaceae.UCG.002	-0.0221439	0.0255774	0.386854	922	0.864414
metab_999925271	X - 25271		NA	NA	Species.secunda	0.06521	0.075321	0.386855	922	0.864414
metab_100022006	bilirubin degradation product, C17H18N2O4 (2)**		Partially Characterized Molecules	Partially Characterized Molecules	family.Bacillaceae	-0.0313619	0.0362253	0.386862	922	0.864422
metab_999916576	X - 16576		NA	NA	Species.muciniphila	-0.00539816	0.00623524	0.386861	922	0.864422
metab_100000282	N-acetylglutamate		Amino Acid	Glutamate Metabolism	genus.Megamonas	-0.0133229	0.0153893	0.386876	922	0.864425
metab_100001334	N-acetylproline		Amino Acid	Urea cycle; Arginine and Proline Metabolism	family.Marinifilaceae	0.00738393	0.00852903	0.386866	922	0.864425
metab_100001925	cyclo(leu-pro)		Peptide	Dipeptide	family.Lactobacillaceae	0.0104501	0.0120708	0.38687	922	0.864425
metab_100001948	succinylcarnitine (C4-DC)		Energy	TCA Cycle	family.UCG.011	-0.0130328	0.0150541	0.386871	922	0.864425
metab_100009054	palmitoleoyl-oleoyl-glycerol (16:1/18:1) [2]*		Lipid	Diacylglycerol	Species.dispar	0.0182961	0.0211339	0.386876	922	0.864425
metab_100015833	arachidoylcarnitine (C20)*		Lipid	Fatty Acid Metabolism (Acyl Carnitine, Long Chain Saturated)	Species.massiliensis.9	0.0191335	0.0221012	0.386876	922	0.864425
metab_999924418	X - 24418		NA	NA	genus.Adlercreutzia	0.00861922	0.00995602	0.386872	922	0.864425
metab_100001121	pyridoxate		Cofactors and Vitamins	Vitamin B6 Metabolism	order.Bacillales	-0.0420773	0.0486065	0.386903	922	0.86443
metab_100002067	pregnenediol sulfate (C21H34O5S)*		Lipid	Pregnenolone Steroids	order.Micrococcales	0.0324321	0.0374644	0.3869	922	0.86443
metab_100002784	2-oxoarginine*		Amino Acid	Urea cycle; Arginine and Proline Metabolism	Species.eggerthii	0.0078782	0.00910045	0.386892	922	0.86443
metab_100006051	myristoleoylcarnitine (C14:1)*		Lipid	Fatty Acid Metabolism (Acyl Carnitine, Monounsaturated)	Species.hydrogenotrophica	0.0193704	0.0223758	0.386895	922	0.86443
metab_100006726	linoleoyl ethanolamide		Lipid	Endocannabinoid	genus.Enterobacter	-0.0252504	0.0291684	0.386901	922	0.86443
metab_100008916	1-stearoyl-2-docosahexaenoyl-GPC (18:0/22:6)		Lipid	Phosphatidylcholine (PC)	Species.lenta	-0.0098371	0.0113631	0.386885	922	0.86443
metab_100010930	palmitoleoyl-linoleoyl-glycerol (16:1/18:2) [1]*		Lipid	Diacylglycerol	Species.johnsonii	0.022068	0.0254924	0.386905	922	0.86443
metab_100020211	3-hydroxybutyroylglycine**		Lipid	Fatty Acid Metabolism (Acyl Glycine)	order.Clostridia.UCG.014	-0.00787364	0.00909533	0.3869	922	0.86443
metab_100021709	branched-chain, straight-chain, or cyclopropyl 12:1 fatty acid*		Partially Characterized Molecules	Partially Characterized Molecules	genus.Epulopiscium	-0.0224787	0.0259666	0.386899	922	0.86443
metab_229	arachidonate (20:4n6)		Lipid	Long Chain Polyunsaturated Fatty Acid (n3 and n6)	genus.UCG.002	0.0094936	0.0109667	0.386903	922	0.86443
metab_923	dihydroorotate		Nucleotide	Pyrimidine Metabolism, Orotate containing	Species.vadensis	-0.0362607	0.0418859	0.386887	922	0.86443
metab_999911372	X - 11372		NA	NA	genus.Lachnospiraceae.NK4A136.group	0.00881266	0.0101798	0.386886	922	0.86443
metab_999912026	X - 12026		NA	NA	genus.Phocea	-0.0144608	0.0167039	0.386882	922	0.86443
metab_999921286	X - 21286		NA	NA	Species.massiliensis.2	-0.0141506	0.016346	0.386892	922	0.86443
metab_100009225	1-(1-enyl-stearoyl)-2-linoleoyl-GPE (P-18:0/18:2)*		Lipid	Plasmalogen	genus.Weissella	0.0239678	0.0276872	0.386909	922	0.864434
metab_999923659	X - 23659		NA	NA	Species.shahii	-0.00738443	0.00853042	0.386911	922	0.864435
metab_100001006	N-acetylglycine		Amino Acid	Glycine, Serine and Threonine Metabolism	genus.Ligilactobacillus	-0.00997097	0.0115191	0.386939	922	0.864435
metab_100001876	sphinganine-1-phosphate		Lipid	Sphingolipid Synthesis	order.Monoglobales	0.00621699	0.00718208	0.38693	922	0.864435
metab_100005373	fructosyllysine		Amino Acid	Lysine Metabolism	genus.Frisingicoccus	0.00926894	0.0107075	0.386915	922	0.864435
metab_100009014	1-(1-enyl-palmitoyl)-2-arachidonoyl-GPC (P-16:0/20:4)*		Lipid	Plasmalogen	phylum.Synergistota	0.0126198	0.0145785	0.386919	922	0.864435
metab_100009225	1-(1-enyl-stearoyl)-2-linoleoyl-GPE (P-18:0/18:2)*		Lipid	Plasmalogen	class.Verrucomicrobiae	0.00692781	0.00800348	0.386943	922	0.864435
metab_100009345	1-palmitoleoyl-2-linolenoyl-GPC (16:1/18:3)*		Lipid	Phosphatidylcholine (PC)	order.Christensenellales	0.0101974	0.0117803	0.386925	922	0.864435
metab_100015640	N-palmitoylserine		Lipid	Endocannabinoid	Species.piger	0.0159901	0.0184728	0.386941	922	0.864435
metab_100015882	glycosyl ceramide (d18:1/20:0, d16:1/22:0)*		Lipid	Hexosylceramides (HCER)	Species.shahii	-0.00601709	0.00695126	0.386937	922	0.864435
metab_100021538	dibutyl sulfosuccinate		Xenobiotics	Chemical	genus.Gordonibacter	0.0124489	0.0143814	0.38693	922	0.864435
metab_1137	oleoyl ethanolamide		Lipid	Endocannabinoid	genus.Caproiciproducens	-0.0158119	0.0182669	0.38694	922	0.864435
metab_1518	N-palmitoyl-sphingosine (d18:1/16:0)		Lipid	Ceramides	genus.Holdemanella	-0.00473948	0.00547512	0.386921	922	0.864435
metab_267	choline phosphate		Lipid	Phospholipid Metabolism	genus.Anaeroplasma	-0.00612151	0.0070719	0.386937	922	0.864435
metab_330	fumarate		Energy	TCA Cycle	Species.disporicum	-0.0103666	0.0119756	0.386919	922	0.864435
metab_999911470	X - 11470		NA	NA	Species.plebeius	-0.00921	0.0106398	0.386935	922	0.864435
metab_999912729	X - 12729		NA	NA	genus.Limosilactobacillus	0.0261823	0.0302475	0.386943	922	0.864435
metab_999923587	X - 23587		NA	NA	genus.Megamonas	0.027644	0.031935	0.386926	922	0.864435
metab_999924422	X - 24422		NA	NA	Species.faecis.1	0.0245456	0.0283563	0.386937	922	0.864435
metab_999924494	X - 24494		NA	NA	class.Gammaproteobacteria	-0.00793475	0.00916682	0.386946	922	0.864438
metab_100000445	theobromine		Xenobiotics	Xanthine Metabolism	class.Bacilli	-0.0259452	0.0299741	0.38695	922	0.864442
metab_100001662	deoxycarnitine		Lipid	Carnitine Metabolism	family.Akkermansiaceae	0.0051434	0.00594213	0.386953	922	0.864445
metab_100020423	1-carboxyethylvaline	N-lactoyl valine	Amino Acid	Leucine, Isoleucine and Valine Metabolism	Species.ramosum	-0.0118251	0.0136615	0.386955	922	0.864445
metab_100000039	methionine sulfoxide		Amino Acid	Methionine, Cysteine, SAM and Taurine Metabolism	genus.Parabacteroides	-0.0043373	0.00501105	0.386971	922	0.864452
metab_100001126	gamma-glutamylvaline		Peptide	Gamma-glutamyl Amino Acid	genus.Holdemania	-0.0109935	0.0127015	0.386982	922	0.864452
metab_100001990	taurocholenate sulfate*		Lipid	Secondary Bile Acid Metabolism	Species.formicigenerans	0.0124746	0.0144124	0.386973	922	0.864452
metab_100004635	methionine sulfone		Amino Acid	Methionine, Cysteine, SAM and Taurine Metabolism	genus.Faecalitalea	-0.0169823	0.0196204	0.386976	922	0.864452
metab_100006378	N-acetylkynurenine (2)		Amino Acid	Tryptophan Metabolism	Species.prausnitzii	0.0116524	0.0134626	0.386976	922	0.864452
metab_100009009	1-(1-enyl-palmitoyl)-2-linoleoyl-GPC (P-16:0/18:2)*		Lipid	Plasmalogen	genus.Latilactobacillus	0.00999934	0.0115527	0.386977	922	0.864452
metab_100020259	glutamine conjugate of C7H12O2*		Partially Characterized Molecules	Partially Characterized Molecules	Species.angulatum	-0.0358215	0.0413854	0.386966	922	0.864452
metab_100020262	glutamine conjugate of C6H10O2 (2)*		Partially Characterized Molecules	Partially Characterized Molecules	Species.catus	-0.0121996	0.0140949	0.38698	922	0.864452
metab_1025	pipecolate		Amino Acid	Lysine Metabolism	Species.wadsworthia	-0.0130284	0.0150526	0.386984	922	0.864452
metab_1537	1-palmitoyl-2-linoleoyl-GPC (16:0/18:2)		Lipid	Phosphatidylcholine (PC)	Species.uniformis	-0.00309964	0.00358123	0.386984	922	0.864452
metab_439	stearate (18:0)		Lipid	Long Chain Saturated Fatty Acid	order.Micrococcales	0.0231418	0.0267367	0.386973	922	0.864452
metab_999912407	X - 12407		NA	NA	family.Prevotellaceae	-0.0113899	0.0131594	0.386979	922	0.864452
metab_999918921	X - 18921		NA	NA	family.Victivallaceae	-0.0291494	0.0336774	0.386972	922	0.864452
metab_999918922	X - 18922		NA	NA	Species.stercoris	0.00777904	0.00898729	0.386965	922	0.864452
metab_100002021	5alpha-androstan-3beta,17alpha-diol disulfate		Lipid	Androgenic Steroids	Species.provencensis	-0.0582921	0.0673498	0.386991	922	0.864452
metab_100002113	cysteine sulfinic acid		Amino Acid	Methionine, Cysteine, SAM and Taurine Metabolism	genus.Haemophilus	0.0077227	0.00892272	0.386992	922	0.864452
metab_100006115	arabonate/xylonate		Carbohydrate	Pentose Metabolism	Species.provencensis	-0.0297134	0.0343308	0.386996	922	0.864452
metab_100008957	sphingomyelin (d18:2/24:1, d18:1/24:2)*		Lipid	Sphingomyelins	genus.Howardella	0.00580737	0.00670977	0.386993	922	0.864452
metab_100015968	carotene diol (3)		Cofactors and Vitamins	Vitamin A Metabolism	Species.intestinalis.1	-0.0114196	0.0131942	0.386996	922	0.864452
metab_100020825	3-hydroxyhexanoylcarnitine (1)		Lipid	Fatty Acid Metabolism (Acyl Carnitine, Hydroxy)	genus.CAG.56	-0.00486542	0.00562143	0.386991	922	0.864452
metab_980	pentadecanoate (15:0)		Lipid	Long Chain Saturated Fatty Acid	genus.Collinsella	-0.00757612	0.00875345	0.386997	922	0.864452
metab_100008952	1-palmitoleoylglycerol (16:1)*		Lipid	Monoacylglycerol	genus.Candidatus.Soleaferrea	0.0187834	0.0217027	0.387005	922	0.864458
metab_100015835	cerotoylcarnitine (C26)*		Lipid	Fatty Acid Metabolism (Acyl Carnitine, Long Chain Saturated)	genus.Prevotella_9	0.00436497	0.00504334	0.387003	922	0.864458
metab_250	biliverdin		Cofactors and Vitamins	Hemoglobin and Porphyrin Metabolism	Species.glucerasea	0.017136	0.0197993	0.387006	922	0.864458
metab_100001253	N-acetylglutamine		Amino Acid	Glutamate Metabolism	order.Izemoplasmatales	0.0157705	0.0182217	0.387009	922	0.86446
metab_498	retinol (Vitamin A)		Cofactors and Vitamins	Vitamin A Metabolism	Species.cateniformis	0.0119199	0.0137726	0.38701	922	0.86446
metab_100001452	isovalerylglycine		Amino Acid	Leucine, Isoleucine and Valine Metabolism	class.Saccharimonadia	-0.0122147	0.0141133	0.387013	922	0.864462
metab_100001040	1-linoleoylglycerol (18:2)		Lipid	Monoacylglycerol	genus..Ruminococcus..gauvreauii.group	0.00783318	0.00905103	0.387027	922	0.864468
metab_100001335	eicosenoate (20:1)		Lipid	Long Chain Monounsaturated Fatty Acid	Species.intestini	-0.0175505	0.020279	0.387024	922	0.864468
metab_100001739	dihomo-linolenate (20:3n3 or n6)		Lipid	Long Chain Polyunsaturated Fatty Acid (n3 and n6)	genus.Flavonifractor	-0.0100953	0.0116648	0.387025	922	0.864468
metab_100002927	S-methylcysteine sulfoxide		Amino Acid	Methionine, Cysteine, SAM and Taurine Metabolism	Species.microfusus	-0.0438917	0.0507152	0.387023	922	0.864468
metab_1239	2-hydroxystearate		Lipid	Fatty Acid, Monohydroxy	genus.CAG.352	0.00383554	0.00443186	0.387026	922	0.864468
metab_235	2-hydroxyphenylacetate		Amino Acid	Phenylalanine Metabolism	genus.Holdemanella	0.00579442	0.00669525	0.387024	922	0.864468
metab_100000870	saccharin		Xenobiotics	Food Component/Plant	class.Desulfovibrionia	-0.021201	0.0244974	0.387033	922	0.864469
metab_100001086	N-(2-furoyl)glycine		Xenobiotics	Food Component/Plant	Species.uniformis	0.0126096	0.0145702	0.387033	922	0.864469
metab_117	homovanillate (HVA)		Amino Acid	Tyrosine Metabolism	Species.mucilaginosa	0.022818	0.0263658	0.387031	922	0.864469
metab_100021324	3,5-dichloro-2,6-dihydroxybenzoic acid		Xenobiotics	Chemical	order.Bacteroidales	-0.0157095	0.0181523	0.387037	922	0.864473
metab_999913866	X - 13866		NA	NA	genus.Defluviitaleaceae.UCG.011	0.0152824	0.0176589	0.387041	922	0.86448
metab_100002466	cysteinylglycine disulfide*		Amino Acid	Glutathione Metabolism	Species.merdae	0.00565218	0.00653118	0.387044	922	0.864482
metab_100000295	tartarate		Xenobiotics	Food Component/Plant	genus.Lactobacillus	0.012724	0.014703	0.387051	922	0.864485
metab_100001579	2-hydroxypalmitate		Lipid	Fatty Acid, Monohydroxy	Species.salivarius	0.0123231	0.0142397	0.387052	922	0.864485
metab_100009025	sphingomyelin (d18:1/21:0, d17:1/22:0, d16:1/23:0)*		Lipid	Sphingomyelins	genus.UBA1819	-0.00682649	0.00788836	0.38706	922	0.864485
metab_100015840	dihomo-linolenoylcarnitine (C20:3n3 or 6)*		Lipid	Fatty Acid Metabolism (Acyl Carnitine, Polyunsaturated)	order.Peptostreptococcales.Tissierellales	0.00867707	0.0100266	0.387051	922	0.864485
metab_100015966	carotene diol (1)		Cofactors and Vitamins	Vitamin A Metabolism	family.Eggerthellaceae	-0.0079222	0.00915452	0.38706	922	0.864485
metab_100020014	glucuronide of C10H18O2 (7)*		Partially Characterized Molecules	Partially Characterized Molecules	genus.Latilactobacillus	0.024911	0.0287862	0.387064	922	0.864485
metab_1026	phosphoethanolamine		Lipid	Phospholipid Metabolism	order.DTU014	-0.0208614	0.0241066	0.387063	922	0.864485
metab_1221	creatine		Amino Acid	Creatine Metabolism	family.UCG.011	0.014521	0.0167798	0.387062	922	0.864485
metab_999917325	X - 17325		NA	NA	Species.massiliensis.8	-0.0436234	0.0504085	0.387054	922	0.864485
metab_999924241	X - 24241		NA	NA	genus.Lactococcus	0.0166228	0.0192085	0.387059	922	0.864485
metab_267	choline phosphate		Lipid	Phospholipid Metabolism	phylum.Actinobacteriota	0.00502542	0.00580723	0.387068	922	0.864488
metab_999921353	X - 21353		NA	NA	genus..Clostridium..innocuum.group	-0.0175036	0.0202267	0.387069	922	0.864488
metab_100000706	alpha-hydroxyisocaproate		Amino Acid	Leucine, Isoleucine and Valine Metabolism	genus.Lachnospiraceae.UCG.010	-0.00515388	0.0059558	0.387078	922	0.864494
metab_100009005	1-(1-enyl-palmitoyl)-2-oleoyl-GPE (P-16:0/18:1)*		Lipid	Plasmalogen	genus.Holdemania	-0.0102223	0.0118128	0.387076	922	0.864494
metab_100015745	glycosyl ceramide (d18:2/24:1, d18:1/24:2)*		Lipid	Hexosylceramides (HCER)	class.Clostridia	-0.02416	0.0279192	0.387078	922	0.864494
metab_100001604	hydroquinone sulfate		Xenobiotics	Drug - Topical Agents	Species.tanakaei	-0.042888	0.049562	0.387085	922	0.864495
metab_100010937	oleoyl-arachidonoyl-glycerol (18:1/20:4) [2]*		Lipid	Diacylglycerol	genus.Fenollaria	0.0325152	0.0375748	0.387083	922	0.864495
metab_100015641	N-oleoylserine		Lipid	Endocannabinoid	Species.ovatus	0.00681062	0.00787047	0.387087	922	0.864495
metab_344	guanidinoacetate		Amino Acid	Creatine Metabolism	genus.Catenisphaera	0.00926585	0.0107078	0.387087	922	0.864495
metab_503	serine		Amino Acid	Glycine, Serine and Threonine Metabolism	class.Coriobacteriia	0.00534331	0.00617484	0.387088	922	0.864495
metab_100001734	N6-acetyllysine		Amino Acid	Lysine Metabolism	genus.Acetanaerobacterium	0.0185992	0.0214938	0.387092	922	0.864501
metab_100004523	N-delta-acetylornithine		Amino Acid	Urea cycle; Arginine and Proline Metabolism	Species.angulatum	0.0297338	0.0343615	0.387094	922	0.864502
metab_999924757	X - 24757		NA	NA	Species.edouardi	-0.0126195	0.0145837	0.387097	922	0.864503
metab_100001208	1-methyl-4-imidazoleacetate		Amino Acid	Histidine Metabolism	Species.edouardi	-0.00554098	0.00640343	0.387099	922	0.864503
metab_100000054	5-hydroxylysine		Amino Acid	Lysine Metabolism	family.UCG.011	0.0121685	0.0140628	0.387108	922	0.864504
metab_100001278	10-heptadecenoate (17:1n7)		Lipid	Long Chain Monounsaturated Fatty Acid	genus.Prevotella	-0.0228306	0.0263851	0.387115	922	0.864504
metab_100001300	alpha-hydroxyisovalerate		Amino Acid	Leucine, Isoleucine and Valine Metabolism	Species.funiformis	-0.0182664	0.0211108	0.387126	922	0.864504
metab_100001391	stearoylcarnitine (C18)		Lipid	Fatty Acid Metabolism (Acyl Carnitine, Long Chain Saturated)	genus.Adlercreutzia	0.00767358	0.00886815	0.38711	922	0.864504
metab_100001511	1-palmitoleoyl-GPC (16:1)*		Lipid	Lysophospholipid	order.Acidaminococcales	-0.0059478	0.00687364	0.387105	922	0.864504
metab_100001740	mannitol/sorbitol		Carbohydrate	Fructose, Mannose and Galactose Metabolism	Species.stercoris	-0.0127861	0.0147771	0.387127	922	0.864504
metab_100001806	o-cresol sulfate		Xenobiotics	Benzoate Metabolism	Species.scindens	-0.0790487	0.0913543	0.387109	922	0.864504
metab_100001870	1-palmitoyl-2-linoleoyl-GPE (16:0/18:2)		Lipid	Phosphatidylethanolamine (PE)	Species.parainfluenzae	0.0182248	0.0210628	0.387127	922	0.864504
metab_100002122	3-hydroxyhippurate		Xenobiotics	Benzoate Metabolism	family.Defluviitaleaceae	0.0259118	0.029946	0.387117	922	0.864504
metab_100005403	etiocholanolone glucuronide		Lipid	Androgenic Steroids	genus.Adlercreutzia	-0.0129468	0.0149628	0.387125	922	0.864504
metab_100006370	3beta-hydroxy-5-cholestenoate		Lipid	Sterol	genus.Pygmaiobacter	0.0201381	0.023274	0.387127	922	0.864504
metab_100016069	5-dodecenoylcarnitine (C12:1)		Lipid	Fatty Acid Metabolism (Acyl Carnitine, Monounsaturated)	family.Butyricicoccaceae	-0.0141582	0.0163626	0.387122	922	0.864504
metab_100020893	2,3-dihydroxy-5-methylthio-4-pentenoate (DMTPA)*		Amino Acid	Methionine, Cysteine, SAM and Taurine Metabolism	genus..Eubacterium..siraeum.group	0.0036119	0.00417414	0.387105	922	0.864504
metab_363	myo-inositol		Lipid	Inositol Metabolism	Species.saccharivorans	0.0065037	0.00751629	0.387118	922	0.864504
metab_498	retinol (Vitamin A)		Cofactors and Vitamins	Vitamin A Metabolism	family.Anaerofustaceae	-0.0165414	0.0191172	0.387127	922	0.864504
metab_100020425	1-carboxyethylleucine	N-lactoyl leucine	Amino Acid	Leucine, Isoleucine and Valine Metabolism	class.Actinobacteria	-0.00561133	0.00648519	0.387133	922	0.864505
metab_100020504	sulfate of piperine metabolite C18H21NO3 (3)*		Xenobiotics	Food Component/Plant	family.Pasteurellaceae	0.0177603	0.0205261	0.387132	922	0.864505
metab_100020578	4-allylcatechol sulfate		Xenobiotics	Benzoate Metabolism	family.UCG.010	-0.0159669	0.0184534	0.387131	922	0.864505
metab_100000463	indolelactate		Amino Acid	Tryptophan Metabolism	genus.Epulopiscium	-0.015216	0.0175863	0.38715	922	0.864511
metab_100001092	trigonelline (N'-methylnicotinate)		Cofactors and Vitamins	Nicotinate and Nicotinamide Metabolism	genus.Pygmaiobacter	-0.0415247	0.0479946	0.387166	922	0.864511
metab_100001278	10-heptadecenoate (17:1n7)		Lipid	Long Chain Monounsaturated Fatty Acid	order.Gastranaerophilales	0.0130581	0.0150933	0.387187	922	0.864511
metab_100001315	p-cresol sulfate		Xenobiotics	Benzoate Metabolism	Species.isoflavoniconvertens	0.016922	0.019559	0.387175	922	0.864511
metab_100001567	1-palmitoyl-GPE (16:0)		Lipid	Lysophospholipid	genus.Lachnospiraceae.NK4B4.group	0.0153429	0.0177329	0.387148	922	0.864511
metab_100001569	1-oleoyl-GPE (18:1)		Lipid	Lysophospholipid	genus..Bacteroides..pectinophilus.group	-0.0150988	0.017452	0.387183	922	0.864511
metab_100001570	1-linoleoyl-GPE (18:2)*		Lipid	Lysophospholipid	Species.senegalensis	0.0147498	0.0170481	0.38717	922	0.864511
metab_100001767	pyrraline		Xenobiotics	Food Component/Plant	genus.Anaerofilum	-0.0219304	0.0253482	0.387181	922	0.864511
metab_100002028	androstenediol (3beta,17beta) monosulfate (1)		Lipid	Androgenic Steroids	genus.Lachnospiraceae.UCG.003	-0.0197824	0.0228657	0.387186	922	0.864511
metab_100002500	formiminoglutamate		Amino Acid	Histidine Metabolism	genus.CAG.352	0.00575764	0.0066547	0.387163	922	0.864511
metab_100005864	methyl glucopyranoside (alpha + beta)		Xenobiotics	Food Component/Plant	genus.Dielma	-0.0637337	0.0736632	0.387161	922	0.864511
metab_100006435	N-acetylglucosamine/N-acetylgalactosamine		Carbohydrate	Aminosugar Metabolism	genus.Pseudomonas	0.0143908	0.0166332	0.387169	922	0.864511
metab_100008954	palmitoyl dihydrosphingomyelin (d18:0/16:0)*		Lipid	Dihydrosphingomyelins	Species.callidus	-0.00680052	0.00785969	0.387141	922	0.864511
metab_100008993	1-palmitoyl-2-arachidonoyl-GPI (16:0/20:4)*		Lipid	Phosphatidylinositol (PI)	genus.Streptococcus	0.00719544	0.00831663	0.387169	922	0.864511
metab_100015791	sphingomyelin (d18:2/23:1)*		Lipid	Sphingomyelins	genus.Cloacibacillus	-0.018123	0.0209474	0.38718	922	0.864511
metab_100019794	hydroxy-CMPF*		Lipid	Fatty Acid, Dicarboxylate	Species.equolifaciens	0.0272344	0.0314783	0.387174	922	0.864511
metab_100020203	3-hydroxystachydrine*		Xenobiotics	Food Component/Plant	class.Clostridia	-0.0912677	0.105488	0.387165	922	0.864511
metab_100020819	glycoursodeoxycholic acid sulfate (1)		Lipid	Secondary Bile Acid Metabolism	Species.salyersiae	0.0252004	0.0291279	0.387182	922	0.864511
metab_100021727	cis-3,4-methyleneheptanoate		Lipid	Fatty Acid, Branched	genus.DTU089	0.0105599	0.0122048	0.387148	922	0.864511
metab_1022	picolinate		Amino Acid	Tryptophan Metabolism	Species.formicigenerans	0.00753203	0.00870578	0.387176	922	0.864511
metab_1628	glycochenodeoxycholate		Lipid	Primary Bile Acid Metabolism	Species.tayi	0.0260461	0.030104	0.38716	922	0.864511
metab_537	trans-urocanate		Amino Acid	Histidine Metabolism	Species.succinatutens	-0.0097029	0.0112147	0.387166	922	0.864511
metab_999912680	X - 12680		NA	NA	Species.eggerthii	-0.00961357	0.0111109	0.387143	922	0.864511
metab_999912847	X - 12847		NA	NA	Species.comes	0.0169551	0.019596	0.387144	922	0.864511
metab_999921310	X - 21310		NA	NA	genus.Collinsella	-0.00411044	0.00475088	0.387165	922	0.864511
metab_999924241	X - 24241		NA	NA	genus.Citrobacter	-0.0367295	0.0424521	0.387163	922	0.864511
metab_999926106	X - 26106		NA	NA	Species.anginosus	-0.0298008	0.0344441	0.387166	922	0.864511
metab_800	cysteine		Amino Acid	Methionine, Cysteine, SAM and Taurine Metabolism	genus.Phascolarctobacterium	-0.00462864	0.00535011	0.38719	922	0.864515
metab_100001806	o-cresol sulfate		Xenobiotics	Benzoate Metabolism	Species.disporicum	0.0269729	0.0311781	0.387204	922	0.864525
metab_100009181	1-stearoyl-2-oleoyl-GPI (18:0/18:1)*		Lipid	Phosphatidylinositol (PI)	Species.salyersiae	-0.0159385	0.0184232	0.387199	922	0.864525
metab_100021104	pregnenetriol disulfate*		Lipid	Pregnenolone Steroids	order.Rhodospirillales	0.0115041	0.0132974	0.387196	922	0.864525
metab_827	cytidine		Nucleotide	Pyrimidine Metabolism, Cytidine containing	genus..Ruminococcus..gauvreauii.group	-0.00687219	0.00794358	0.387203	922	0.864525
metab_872	thymidine		Nucleotide	Pyrimidine Metabolism, Thymine containing	genus.Weissella	0.0129808	0.0150044	0.3872	922	0.864525
metab_100000295	tartarate		Xenobiotics	Food Component/Plant	genus.Veillonella	0.0161074	0.0186189	0.38721	922	0.864526
metab_100001426	3-(3-amino-3-carboxypropyl)uridine*		Nucleotide	Pyrimidine Metabolism, Uracil containing	Species.filiformis	0.00923694	0.0106772	0.387212	922	0.864526
metab_100020241	gamma-glutamylcitrulline*		Peptide	Gamma-glutamyl Amino Acid	class.Synergistia	0.0164245	0.0189854	0.387212	922	0.864526
metab_999917685	X - 17685		NA	NA	Species.mutans	0.0297494	0.0343878	0.387209	922	0.864526
metab_100000665	docosahexaenoate (DHA; 22:6n3)		Lipid	Long Chain Polyunsaturated Fatty Acid (n3 and n6)	Species.scindens	-0.0510798	0.0590457	0.387223	922	0.864531
metab_100001208	1-methyl-4-imidazoleacetate		Amino Acid	Histidine Metabolism	Species.distasonis	-0.00594971	0.00687761	0.387225	922	0.864531
metab_100001262	gamma-glutamyl-epsilon-lysine		Peptide	Gamma-glutamyl Amino Acid	class.Lentisphaeria	0.0126177	0.0145863	0.387253	922	0.864531
metab_100001270	myristoylcarnitine (C14)		Lipid	Fatty Acid Metabolism (Acyl Carnitine, Long Chain Saturated)	genus.Lachnospiraceae.NK4B4.group	0.0156261	0.0180642	0.387256	922	0.864531
metab_100001277	10-nonadecenoate (19:1n9)		Lipid	Long Chain Monounsaturated Fatty Acid	genus.HT002	0.0375865	0.0434482	0.387224	922	0.864531
metab_100001417	phenylacetylglutamine		Peptide	Acetylated Peptides	Species.prausnitzii	-0.0131987	0.0152578	0.387244	922	0.864531
metab_100001615	octadecanedioate (C18-DC)		Lipid	Fatty Acid, Dicarboxylate	order.Gastranaerophilales	0.00920789	0.0106442	0.387239	922	0.864531
metab_100001743	tryptophan betaine		Amino Acid	Tryptophan Metabolism	genus.Prevotella_9	0.0126674	0.0146433	0.387235	922	0.864531
metab_100002945	(14 or 15)-methylpalmitate (a17:0 or i17:0)		Lipid	Fatty Acid, Branched	Species.catus	-0.00828609	0.00957844	0.38723	922	0.864531
metab_100004110	3-methyl catechol sulfate (2)		Xenobiotics	Benzoate Metabolism	class.Synergistia	0.0332254	0.0384083	0.387241	922	0.864531
metab_100008977	1-stearoyl-2-arachidonoyl-GPE (18:0/20:4)		Lipid	Phosphatidylethanolamine (PE)	Species.pleomorphus	0.0296032	0.0342194	0.387217	922	0.864531
metab_100009030	lactosyl-N-palmitoyl-sphingosine (d18:1/16:0)		Lipid	Lactosylceramides (LCER)	genus.Butyrivibrio	-0.00516998	0.00597649	0.387243	922	0.864531
metab_100015789	sphingomyelin (d18:2/24:2)*		Lipid	Sphingomyelins	Species.minuta	-0.0244138	0.0282227	0.38725	922	0.864531
metab_100015797	heneicosapentaenoate (21:5n3)		Lipid	Long Chain Polyunsaturated Fatty Acid (n3 and n6)	genus.Romboutsia	0.0112897	0.0130507	0.387236	922	0.864531
metab_100021707	3-bromo-5-chloro-2,6-dihydroxybenzoic acid*		Xenobiotics	Chemical	genus.Clostridium.sensu.stricto.1	0.00674142	0.0077931	0.387245	922	0.864531
metab_275	creatinine		Amino Acid	Creatine Metabolism	genus.Megamonas	-0.00921992	0.0106583	0.387247	922	0.864531
metab_275	creatinine		Amino Acid	Creatine Metabolism	genus.Weissella	-0.0138041	0.0159577	0.387249	922	0.864531
metab_452	palmitoleate (16:1n7)		Lipid	Long Chain Monounsaturated Fatty Acid	genus.Lachnospiraceae.AC2044.group	0.0120829	0.0139678	0.387243	922	0.864531
metab_803	mannose		Carbohydrate	Fructose, Mannose and Galactose Metabolism	genus.Family.XIII.AD3011.group	-0.00784851	0.00907309	0.387255	922	0.864531
metab_815	tyrosine		Amino Acid	Tyrosine Metabolism	Species.merdae	0.00409176	0.00473015	0.387251	922	0.864531
metab_999911843	X - 11843		NA	NA	Species.butyriciproducens	-0.0687037	0.0794188	0.387228	922	0.864531
metab_999925422	X - 25422		NA	NA	genus.Prevotella	-0.0206143	0.0238302	0.387244	922	0.864531
metab_100000014	hippurate		Xenobiotics	Benzoate Metabolism	Species.intestinalis.1	0.0155597	0.017988	0.387269	922	0.864532
metab_100001571	1-arachidonoyl-GPE (20:4n6)*		Lipid	Lysophospholipid	genus.Lactiplantibacillus	0.0176784	0.0204375	0.387273	922	0.864532
metab_100002070	2-hydroxyglutarate		Lipid	Fatty Acid, Dicarboxylate	genus.Ruminiclostridium	0.0158043	0.0182706	0.387265	922	0.864532
metab_100002528	sulfate*		Xenobiotics	Chemical	family..Clostridium..methylpentosum.group	-0.00757799	0.00876055	0.387265	922	0.864532
metab_100002769	argininate*		Amino Acid	Urea cycle; Arginine and Proline Metabolism	genus.Rikenella	0.0330541	0.0382118	0.38726	922	0.864532
metab_100003434	imidazole propionate		Amino Acid	Histidine Metabolism	Species.vadensis	-0.0405953	0.0469314	0.387276	922	0.864532
metab_100015745	glycosyl ceramide (d18:2/24:1, d18:1/24:2)*		Lipid	Hexosylceramides (HCER)	genus.Lactiplantibacillus	-0.0196204	0.0226826	0.387273	922	0.864532
metab_100020578	4-allylcatechol sulfate		Xenobiotics	Benzoate Metabolism	Species.pleomorphus	0.0636979	0.0736373	0.38726	922	0.864532
metab_564	threonine		Amino Acid	Glycine, Serine and Threonine Metabolism	genus.Dielma	-0.0250923	0.0290085	0.387272	922	0.864532
metab_849	caffeine		Xenobiotics	Xanthine Metabolism	Species.togonis	-0.0429681	0.049673	0.387262	922	0.864532
metab_999921607	X - 21607		NA	NA	Species.scindens	-0.0370922	0.0428815	0.387276	922	0.864532
metab_100000657	1,2-dipalmitoyl-GPC (16:0/16:0)		Lipid	Phosphatidylcholine (PC)	order.Lactobacillales	0.00411506	0.00475794	0.387336	922	0.864533
metab_100000963	homocitrulline		Amino Acid	Urea cycle; Arginine and Proline Metabolism	Species.timonensis	0.0319673	0.0369593	0.387309	922	0.864533
metab_100001022	threonate		Cofactors and Vitamins	Ascorbate and Aldarate Metabolism	genus.Mitsuokella	0.0141846	0.0164004	0.38733	922	0.864533
metab_100001086	N-(2-furoyl)glycine		Xenobiotics	Food Component/Plant	Species.obeum	0.0160242	0.0185258	0.387291	922	0.864533
metab_100001229	stearidonate (18:4n3)		Lipid	Long Chain Polyunsaturated Fatty Acid (n3 and n6)	Species.obesi	0.0109134	0.0126171	0.387286	922	0.864533
metab_100001334	N-acetylproline		Amino Acid	Urea cycle; Arginine and Proline Metabolism	Species.tanakaei	-0.0217019	0.0250921	0.387333	922	0.864533
metab_100001337	linolenate [alpha or gamma; (18:3n3 or 6)]		Lipid	Long Chain Polyunsaturated Fatty Acid (n3 and n6)	Species.parasanguinis	-0.0271158	0.0313511	0.387323	922	0.864533
metab_100001502	gamma-glutamyl-2-aminobutyrate		Peptide	Gamma-glutamyl Amino Acid	Species.secundus	-0.011969	0.0138383	0.387319	922	0.864533
metab_100002094	gamma-CEHC		Cofactors and Vitamins	Tocopherol Metabolism	genus.Fusicatenibacter	0.0107779	0.0124615	0.38733	922	0.864533
metab_100004110	3-methyl catechol sulfate (2)		Xenobiotics	Benzoate Metabolism	genus.Butyricimonas	0.0159004	0.0183841	0.387328	922	0.864533
metab_100005383	N-methylpipecolate		Xenobiotics	Bacterial/Fungal	genus.Flavonifractor	-0.0154656	0.0178805	0.387303	922	0.864533
metab_100006361	dopamine 3-O-sulfate		Amino Acid	Tyrosine Metabolism	order.Clostridia.UCG.014	0.00708406	0.00818992	0.387287	922	0.864533
metab_100009054	palmitoleoyl-oleoyl-glycerol (16:1/18:1) [2]*		Lipid	Diacylglycerol	Species.lenta	0.0166427	0.0192413	0.3873	922	0.864533
metab_100009219	1-oleoyl-2-arachidonoyl-GPE (18:1/20:4)*		Lipid	Phosphatidylethanolamine (PE)	genus.Victivallis	0.0222229	0.0256931	0.387307	922	0.864533
metab_100009394	hexadecadienoate (16:2n6)		Lipid	Long Chain Polyunsaturated Fatty Acid (n3 and n6)	class.Actinobacteria	-0.00761533	0.00880473	0.38732	922	0.864533
metab_100010901	gamma-glutamyl-alpha-lysine		Peptide	Gamma-glutamyl Amino Acid	genus.CHKCI001	-0.0285553	0.0330166	0.38734	922	0.864533
metab_100010925	palmitoyl-arachidonoyl-glycerol (16:0/20:4) [2]*		Lipid	Diacylglycerol	genus.Desulfovibrio	-0.0108305	0.0125227	0.387345	922	0.864533
metab_100010940	diacylglycerol (16:1/18:2 [2], 16:0/18:3 [1])*		Lipid	Diacylglycerol	class.Alphaproteobacteria	-0.0120125	0.0138891	0.387337	922	0.864533
metab_100015965	ethyl alpha-glucopyranoside		Xenobiotics	Food Component/Plant	family.Acidaminococcaceae	-0.0130168	0.0150498	0.387321	922	0.864533
metab_100015965	ethyl alpha-glucopyranoside		Xenobiotics	Food Component/Plant	family.Ethanoligenenaceae	0.0572958	0.066241	0.387294	922	0.864533
metab_100020377	ethyl beta-glucopyranoside		Xenobiotics	Food Component/Plant	family.Synergistaceae	-0.049036	0.0566981	0.387348	922	0.864533
metab_100020378	2-hydroxysebacate		Lipid	Fatty Acid, Dicarboxylate	genus.Lachnospiraceae.ND3007.group	-0.00815486	0.00942858	0.387323	922	0.864533
metab_100020419	1-carboxyethylphenylalanine	N-lactoyl phenylalanine	Amino Acid	Phenylalanine Metabolism	genus.UCG.009	0.0113898	0.0131679	0.387291	922	0.864533
metab_100020504	sulfate of piperine metabolite C18H21NO3 (3)*		Xenobiotics	Food Component/Plant	order.Saccharimonadales	0.0212094	0.0245234	0.387348	922	0.864533
metab_100021208	4-vinylcatechol sulfate		Xenobiotics	Benzoate Metabolism	genus.Alloscardovia	0.0673835	0.0779076	0.387318	922	0.864533
metab_100021457	(2-butoxyethoxy)acetic acid		Xenobiotics	Chemical	Species.johnsonii	-0.015651	0.0180965	0.387347	922	0.864533
metab_1137	oleoyl ethanolamide		Lipid	Endocannabinoid	genus.Hafnia.Obesumbacterium	-0.0216779	0.0250628	0.387303	922	0.864533
metab_439	stearate (18:0)		Lipid	Long Chain Saturated Fatty Acid	Species.biformis	-0.0100167	0.0115817	0.38734	922	0.864533
metab_444	ornithine		Amino Acid	Urea cycle; Arginine and Proline Metabolism	order.Eubacteriales	-0.0128141	0.014815	0.387303	922	0.864533
metab_466	phytanate		Xenobiotics	Food Component/Plant	Species.vadensis	-0.0464488	0.0537016	0.387303	922	0.864533
metab_480	proline		Amino Acid	Urea cycle; Arginine and Proline Metabolism	Species.hominis	-0.00446937	0.00516723	0.387302	922	0.864533
metab_480	proline		Amino Acid	Urea cycle; Arginine and Proline Metabolism	Species.fermentans	-0.0104561	0.0120899	0.387347	922	0.864533
metab_999907765	X - 07765		NA	NA	family.Micrococcaceae	0.0305265	0.0352948	0.387326	922	0.864533
metab_999912112	X - 12112		NA	NA	genus.Lachnospiraceae.UCG.003	-0.0293266	0.033907	0.387321	922	0.864533
metab_999912729	X - 12729		NA	NA	genus.Lachnospiraceae.NK4B4.group	-0.0336611	0.0389179	0.387313	922	0.864533
metab_999916580	X - 16580		NA	NA	family.Butyricicoccaceae	0.0104472	0.0120786	0.38731	922	0.864533
metab_999919438	X - 19438		NA	NA	genus.GCA.900066575	0.00888494	0.0102732	0.387348	922	0.864533
metab_999922834	X - 22834		NA	NA	Species.massiliensis.5	0.028403	0.0328391	0.387319	922	0.864533
metab_100009246	2-methylserine		Amino Acid	Glycine, Serine and Threonine Metabolism	class.Methanobacteria	0.0161147	0.0186329	0.387354	922	0.864543
metab_100015751	glycosyl ceramide (d18:1/23:1, d17:1/24:1)*		Lipid	Hexosylceramides (HCER)	Species.formigenes	-0.0235307	0.027208	0.387357	922	0.864544
metab_100001605	catechol sulfate		Xenobiotics	Benzoate Metabolism	family.Desulfovibrionaceae	-0.00925404	0.0107006	0.387373	922	0.864558
metab_100004083	glycohyocholate		Lipid	Secondary Bile Acid Metabolism	genus.Flavonifractor	-0.013165	0.0152226	0.387366	922	0.864558
metab_821	pseudouridine		Nucleotide	Pyrimidine Metabolism, Uracil containing	family.Selenomonadaceae	-0.00474382	0.00548535	0.387373	922	0.864558
metab_98	kynurenate		Amino Acid	Tryptophan Metabolism	Species.parainfluenzae	0.0117866	0.013629	0.387374	922	0.864558
metab_999915245	X - 15245		NA	NA	genus.Pediococcus	-0.0417818	0.0483126	0.38737	922	0.864558
metab_999925810	X - 25810		NA	NA	genus.Rikenella	-0.0243906	0.028203	0.387369	922	0.864558
metab_100000295	tartarate		Xenobiotics	Food Component/Plant	Species.catus	-0.0115196	0.0133204	0.387377	922	0.86456
metab_100002018	5alpha-androstan-3alpha,17beta-diol monosulfate (1)		Lipid	Androgenic Steroids	Species.longoviformis	-0.0465842	0.0538667	0.387379	922	0.864561
metab_100004046	N-acetylcarnosine		Amino Acid	Histidine Metabolism	order.Bifidobacteriales	-0.0061715	0.00713637	0.387385	922	0.864567
metab_100009028	N-palmitoyl-sphinganine (d18:0/16:0)		Lipid	Dihydroceramides	Species.anginosus	0.0239529	0.027698	0.387388	922	0.864567
metab_100015641	N-oleoylserine		Lipid	Endocannabinoid	order.Burkholderiales	-0.00614143	0.00710163	0.387387	922	0.864567
metab_100020893	2,3-dihydroxy-5-methylthio-4-pentenoate (DMTPA)*		Amino Acid	Methionine, Cysteine, SAM and Taurine Metabolism	Species.thetaiotaomicron	0.00371112	0.00429139	0.387392	922	0.864572
metab_100001992	androstenediol (3beta,17beta) disulfate (1)		Lipid	Androgenic Steroids	genus.Prevotellaceae.NK3B31.group	-0.0172628	0.0199622	0.387396	922	0.864577
metab_100001485	gamma-glutamylisoleucine*		Peptide	Gamma-glutamyl Amino Acid	genus.Terrisporobacter	0.00559803	0.00647348	0.387402	922	0.864586
metab_1004	xanthine		Nucleotide	Purine Metabolism, (Hypo)Xanthine/Inosine containing	genus.Eisenbergiella	-0.0100005	0.0115645	0.387404	922	0.864588
metab_100020427	1-carboxyethylisoleucine	N-lactoyl isoleucine	Amino Acid	Leucine, Isoleucine and Valine Metabolism	family.Coriobacteriales.Incertae.Sedis	0.00752768	0.00870513	0.387414	922	0.864605
metab_100022005	bilirubin degradation product, C17H18N2O4 (1)**		Partially Characterized Molecules	Partially Characterized Molecules	genus.Subdoligranulum	0.0107908	0.0124788	0.387417	922	0.864607
metab_100000708	isovalerate (i5:0)		Amino Acid	Leucine, Isoleucine and Valine Metabolism	genus.Rothia	-0.0208605	0.0241248	0.387441	922	0.864617
metab_100001034	indoleacetate		Amino Acid	Tryptophan Metabolism	Species.comes	-0.00994141	0.0114973	0.387452	922	0.864617
metab_100001145	3-hydroxysebacate		Lipid	Fatty Acid, Monohydroxy	genus.Papillibacter	-0.030755	0.0355674	0.387439	922	0.864617
metab_100001604	hydroquinone sulfate		Xenobiotics	Drug - Topical Agents	genus.Howardella	-0.0137434	0.015894	0.387442	922	0.864617
metab_100002102	N-acetyl-beta-alanine		Nucleotide	Pyrimidine Metabolism, Uracil containing	family.vadinBE97	0.0167242	0.0193423	0.387466	922	0.864617
metab_100002910	1-methyl-5-imidazoleacetate		Amino Acid	Histidine Metabolism	Species.intestinalis	-0.0122896	0.014213	0.387451	922	0.864617
metab_100003641	valylglycine		Peptide	Dipeptide	order.Desulfovibrionales	-0.00645641	0.00746702	0.38746	922	0.864617
metab_100004054	margaroylcarnitine (C17)*		Lipid	Fatty Acid Metabolism (Acyl Carnitine, Long Chain Saturated)	Species.salivarius	-0.0153938	0.0178032	0.387457	922	0.864617
metab_100004182	3b-hydroxy-5-cholenoic acid		Lipid	Secondary Bile Acid Metabolism	genus.Succiniclasticum	0.011845	0.0136986	0.387442	922	0.864617
metab_100005418	17alpha-hydroxypregnanolone glucuronide		Lipid	Pregnenolone Steroids	genus.UC5.1.2E3	-0.0129646	0.0149941	0.387465	922	0.864617
metab_100006005	5alpha-androstan-3alpha,17beta-diol monosulfate (2)		Lipid	Androgenic Steroids	Species.tayi	0.0217033	0.0250993	0.387439	922	0.864617
metab_100006051	myristoleoylcarnitine (C14:1)*		Lipid	Fatty Acid Metabolism (Acyl Carnitine, Monounsaturated)	family.Acholeplasmataceae	-0.0153353	0.0177351	0.387446	922	0.864617
metab_100006115	arabonate/xylonate		Carbohydrate	Pentose Metabolism	genus.FD2005	0.0156698	0.0181226	0.38746	922	0.864617
metab_100006298	lignoceroyl sphingomyelin (d18:1/24:0)		Lipid	Sphingomyelins	genus.Howardella	0.00601806	0.00696015	0.387466	922	0.864617
metab_100006644	taurodeoxycholic acid 3-sulfate		Lipid	Secondary Bile Acid Metabolism	Species.equolifaciens	0.0213123	0.0246484	0.387462	922	0.864617
metab_100010923	linoleoyl-arachidonoyl-glycerol (18:2/20:4) [2]*		Lipid	Diacylglycerol	genus..Ruminococcus..torques.group	-0.0155446	0.017978	0.387466	922	0.864617
metab_100015791	sphingomyelin (d18:2/23:1)*		Lipid	Sphingomyelins	order.Monoglobales	-0.0098769	0.0114228	0.387454	922	0.864617
metab_100020423	1-carboxyethylvaline	N-lactoyl valine	Amino Acid	Leucine, Isoleucine and Valine Metabolism	genus.Ligilactobacillus	-0.00962031	0.0111261	0.387457	922	0.864617
metab_100020515	2-naphthol sulfate		Xenobiotics	Chemical	family.Enterobacteriaceae	0.00999805	0.0115626	0.387441	922	0.864617
metab_1053	3-ureidopropionate		Nucleotide	Pyrimidine Metabolism, Uracil containing	genus.Oscillibacter	-0.00534328	0.00617935	0.387437	922	0.864617
metab_35	S-1-pyrroline-5-carboxylate		Amino Acid	Glutamate Metabolism	genus.Phocea	-0.0145316	0.016806	0.387454	922	0.864617
metab_799	betaine		Amino Acid	Glycine, Serine and Threonine Metabolism	genus.Sutterella	-0.00460617	0.00532725	0.387468	922	0.864617
metab_825	uracil		Nucleotide	Pyrimidine Metabolism, Uracil containing	Species.faecis	0.00748998	0.00866241	0.387462	922	0.864617
metab_999911315	X - 11315		NA	NA	Species.succinatiphilus	-0.0252436	0.029193	0.38743	922	0.864617
metab_999918921	X - 18921		NA	NA	order.Lachnospirales	-0.0343027	0.0396715	0.387454	922	0.864617
metab_100001148	5-hydroxyhexanoate		Lipid	Fatty Acid, Monohydroxy	genus.Coprobacillus	-0.012726	0.0147184	0.387473	922	0.864625
metab_100001569	1-oleoyl-GPE (18:1)		Lipid	Lysophospholipid	family..Clostridium..methylpentosum.group	-0.0117523	0.0135925	0.387484	922	0.864628
metab_100001956	N-methylproline		Amino Acid	Urea cycle; Arginine and Proline Metabolism	Species.fairfieldensis	0.0799908	0.0925157	0.387481	922	0.864628
metab_100004575	N2,N5-diacetylornithine		Amino Acid	Urea cycle; Arginine and Proline Metabolism	Species.minuta	0.029612	0.0342483	0.387477	922	0.864628
metab_100020823	lithocholate sulfate (1)		Lipid	Secondary Bile Acid Metabolism	genus.Limosilactobacillus	-0.0244414	0.0282684	0.387481	922	0.864628
metab_999921607	X - 21607		NA	NA	Species.invisus	-0.00594629	0.00687739	0.387484	922	0.864628
metab_1231	dihomo-linoleate (20:2n6)		Lipid	Long Chain Polyunsaturated Fatty Acid (n3 and n6)	Species.equolifaciens	-0.0147912	0.0171076	0.387491	922	0.86463
metab_407	lysine		Amino Acid	Lysine Metabolism	class.Coriobacteriia	0.00617428	0.00714117	0.38749	922	0.86463
metab_415	methionine		Amino Acid	Methionine, Cysteine, SAM and Taurine Metabolism	phylum.Patescibacteria	0.00611346	0.00707081	0.387489	922	0.86463
metab_999924307	X - 24307		NA	NA	genus.Epulopiscium	-0.0186809	0.0216064	0.387493	922	0.86463
metab_100000711	4-acetylphenol sulfate		Xenobiotics	Benzoate Metabolism	genus.Paraprevotella	0.00835808	0.0096671	0.387497	922	0.864632
metab_100005418	17alpha-hydroxypregnanolone glucuronide		Lipid	Pregnenolone Steroids	phylum.Desulfobacterota	0.00977382	0.0113045	0.387496	922	0.864632
metab_100005998	octadecanedioylcarnitine (C18-DC)*		Lipid	Fatty Acid Metabolism (Acyl Carnitine, Dicarboxylate)	Species.caccae	0.00578929	0.00669604	0.3875	922	0.864634
metab_100001392	laurylcarnitine (C12)		Lipid	Fatty Acid Metabolism (Acyl Carnitine, Medium Chain)	class.Vampirivibrionia	-0.0111464	0.0128925	0.38751	922	0.864645
metab_100001461	1-stearoyl-GPE (18:0)		Lipid	Lysophospholipid	genus..Clostridium..innocuum.group	-0.0130072	0.015045	0.387514	922	0.864645
metab_100004227	2-aminooctanoate		Lipid	Fatty Acid, Amino	genus.Catenibacillus	0.0186319	0.0215509	0.387518	922	0.864645
metab_100006105	4-methylguaiacol sulfate		Xenobiotics	Benzoate Metabolism	genus.Bilophila	-0.020296	0.0234756	0.387515	922	0.864645
metab_100008980	1-stearoyl-2-linoleoyl-GPC (18:0/18:2)*		Lipid	Phosphatidylcholine (PC)	genus.Prevotella_9	0.00253122	0.00292778	0.387517	922	0.864645
metab_100015637	2-hydroxybehenate		Lipid	Fatty Acid, Monohydroxy	genus.Lachnospiraceae.UCG.003	-0.00790491	0.00914336	0.387518	922	0.864645
metab_999911795	X - 11795		NA	NA	Species.glucerasea	-0.0191904	0.0221967	0.387515	922	0.864645
metab_100001426	3-(3-amino-3-carboxypropyl)uridine*		Nucleotide	Pyrimidine Metabolism, Uracil containing	genus.Ruminiclostridium	0.0118823	0.0137441	0.387525	922	0.864651
metab_100002152	andro steroid monosulfate C19H28O6S (1)*		Lipid	Androgenic Steroids	genus.Prevotella_7	0.0142235	0.0164521	0.387526	922	0.864651
metab_100008952	1-palmitoleoylglycerol (16:1)*		Lipid	Monoacylglycerol	Species.wadsworthensis	-0.01185	0.0137068	0.387528	922	0.864651
metab_273	cortisone		Lipid	Corticosteroids	Species.splanchnicus	-0.00499565	0.00577844	0.387528	922	0.864651
metab_100000936	3-methyl-2-oxobutyrate		Amino Acid	Leucine, Isoleucine and Valine Metabolism	genus.Intestinibacter	0.00326242	0.00377367	0.387534	922	0.86466
metab_999912847	X - 12847		NA	NA	genus..Ruminococcus..gauvreauii.group	0.0131694	0.0152333	0.387539	922	0.864666
metab_100000258	glycerol 3-phosphate		Lipid	Glycerolipid Metabolism	Species.massiliensis.9	0.0172988	0.0200104	0.387553	922	0.864675
metab_100000616	1-stearoyl-2-arachidonoyl-GPI (18:0/20:4)		Lipid	Phosphatidylinositol (PI)	family.Barnesiellaceae	-0.00608479	0.00703898	0.387578	922	0.864675
metab_100001337	linolenate [alpha or gamma; (18:3n3 or 6)]		Lipid	Long Chain Polyunsaturated Fatty Acid (n3 and n6)	genus.Bilophila	0.0124975	0.0144573	0.387578	922	0.864675
metab_100001992	androstenediol (3beta,17beta) disulfate (1)		Lipid	Androgenic Steroids	Species.rubiinfantis	-0.0343402	0.0397241	0.387564	922	0.864675
metab_100003470	pregnanediol-3-glucuronide		Lipid	Progestin Steroids	genus.Cloacibacillus	0.0257772	0.0298194	0.387578	922	0.864675
metab_100006290	sphingomyelin (d18:1/20:0, d16:1/22:0)*		Lipid	Sphingomyelins	genus.Streptococcus	0.00468107	0.00541504	0.387569	922	0.864675
metab_100008976	1-stearoyl-2-linoleoyl-GPE (18:0/18:2)*		Lipid	Phosphatidylethanolamine (PE)	genus.Papillibacter	0.0260382	0.0301201	0.387558	922	0.864675
metab_100010918	oleoyl-oleoyl-glycerol (18:1/18:1) [1]*		Lipid	Diacylglycerol	family.Flavobacteriaceae	0.0205747	0.0238005	0.387567	922	0.864675
metab_100015745	glycosyl ceramide (d18:2/24:1, d18:1/24:2)*		Lipid	Hexosylceramides (HCER)	Species.microfusus	-0.0246049	0.0284633	0.387577	922	0.864675
metab_100020421	1-carboxyethyltyrosine	N-lactoyl tyrosine	Amino Acid	Tyrosine Metabolism	genus.Terrisporobacter	-0.00597216	0.00690863	0.387575	922	0.864675
metab_100021103	pregnenetriol sulfate*		Lipid	Pregnenolone Steroids	family.Rikenellaceae	0.00992338	0.0114788	0.387548	922	0.864675
metab_100021502	(2 or 3)-decenoate (10:1n7 or n8)		Lipid	Medium Chain Fatty Acid	genus.Latilactobacillus	0.0148602	0.0171903	0.387575	922	0.864675
metab_100021760	N-acetyl-2-aminoadipate		Amino Acid	Lysine Metabolism	Species.colihominis	-0.0141679	0.0163897	0.387578	922	0.864675
metab_144	4-hydroxyphenylacetate		Amino Acid	Phenylalanine Metabolism	family.Ethanoligenenaceae	0.032191	0.0372365	0.387546	922	0.864675
metab_504	serotonin		Amino Acid	Tryptophan Metabolism	genus.Actinomyces	-0.0351736	0.0406877	0.387558	922	0.864675
metab_849	caffeine		Xenobiotics	Xanthine Metabolism	family.Veillonellaceae	-0.0148073	0.0171283	0.38755	922	0.864675
metab_999921383	X - 21383		NA	NA	Species.senegalensis	-0.0216046	0.0249913	0.387553	922	0.864675
metab_999922834	X - 22834		NA	NA	Species.parvulum	-0.0475784	0.0550369	0.387556	922	0.864675
metab_999924473	X - 24473		NA	NA	genus.Sanguibacteroides	-0.0450969	0.0521683	0.387574	922	0.864675
metab_100002911	glycoursodeoxycholate		Lipid	Secondary Bile Acid Metabolism	family.Family.XI	0.0517949	0.0599179	0.387584	922	0.864684
metab_100015837	arachidonoylcarnitine (C20:4)		Lipid	Fatty Acid Metabolism (Acyl Carnitine, Polyunsaturated)	Species.pamelaeae	-0.0181716	0.0210217	0.38759	922	0.864692
metab_100001102	dodecanedioate (C12-DC)		Lipid	Fatty Acid, Dicarboxylate	Species.succinatiphilus	-0.0318739	0.0368734	0.387593	922	0.864695
metab_100000792	dehydroepiandrosterone sulfate (DHEA-S)		Lipid	Androgenic Steroids	family.Coriobacteriales.Incertae.Sedis	-0.00905202	0.0104731	0.387651	922	0.864695
metab_100001182	docosadienoate (22:2n6)		Lipid	Long Chain Polyunsaturated Fatty Acid (n3 and n6)	Species.parainfluenzae	0.0167997	0.0194369	0.387646	922	0.864695
metab_100001269	campesterol		Lipid	Sterol	phylum.Actinobacteriota	0.0137387	0.0158947	0.387626	922	0.864695
metab_100001417	phenylacetylglutamine		Peptide	Acetylated Peptides	class.Gammaproteobacteria	0.00952308	0.0110171	0.387607	922	0.864695
metab_100002070	2-hydroxyglutarate		Lipid	Fatty Acid, Dicarboxylate	genus.Terrisporobacter	-0.00533557	0.00617314	0.387646	922	0.864695
metab_100002129	pregnenolone sulfate		Lipid	Pregnenolone Steroids	Species.butyriciproducens	-0.0246349	0.0284993	0.387599	922	0.864695
metab_100002199	tridecenedioate (C13:1-DC)*		Lipid	Fatty Acid, Dicarboxylate	Species.ovatus	-0.00993468	0.0114936	0.387621	922	0.864695
metab_100003169	isoleucylglycine		Peptide	Dipeptide	class.Actinobacteria	0.00384977	0.00445402	0.387636	922	0.864695
metab_100004634	3-methoxytyramine sulfate		Amino Acid	Tyrosine Metabolism	family.Puniceicoccaceae	0.0213737	0.0247288	0.387644	922	0.864695
metab_100005986	sphingomyelin (d18:1/24:1, d18:2/24:0)*		Lipid	Sphingomyelins	genus.Catenibacillus	-0.0135788	0.0157094	0.387614	922	0.864695
metab_100006115	arabonate/xylonate		Carbohydrate	Pentose Metabolism	genus.Catenibacterium	-0.00807251	0.00933984	0.387651	922	0.864695
metab_100006293	sphingomyelin (d18:1/20:2, d18:2/20:1, d16:1/22:2)*		Lipid	Sphingomyelins	Species.anginosus	-0.0250313	0.0289599	0.387634	922	0.864695
metab_100009014	1-(1-enyl-palmitoyl)-2-arachidonoyl-GPC (P-16:0/20:4)*		Lipid	Plasmalogen	family.Bacteroidaceae	-0.00757335	0.00876208	0.387638	922	0.864695
metab_100010916	palmitoyl-oleoyl-glycerol (16:0/18:1) [1]*		Lipid	Diacylglycerol	family.Erysipelatoclostridiaceae	0.0116207	0.0134449	0.387648	922	0.864695
metab_100010922	linoleoyl-arachidonoyl-glycerol (18:2/20:4) [1]*		Lipid	Diacylglycerol	genus.Acidaminococcus	0.0142508	0.0164879	0.387646	922	0.864695
metab_100015882	glycosyl ceramide (d18:1/20:0, d16:1/22:0)*		Lipid	Hexosylceramides (HCER)	genus.Blautia	0.0132441	0.0153228	0.387633	922	0.864695
metab_100021363	vanillic acid glycine		Xenobiotics	Food Component/Plant	genus.Veillonella	0.0152948	0.0176946	0.387614	922	0.864695
metab_100021711	decadienedioic acid (C10:2-DC)**		Lipid	Fatty Acid, Dicarboxylate	genus.Haemophilus	-0.0174613	0.0202019	0.387634	922	0.864695
metab_1094	thyroxine		Amino Acid	Tyrosine Metabolism	order.Veillonellales.Selenomonadales	-0.00402609	0.00465762	0.387596	922	0.864695
metab_297	sphingosine		Lipid	Sphingosines	Species.equolifaciens	-0.0130082	0.0150491	0.387609	922	0.864695
metab_355	histidine		Amino Acid	Histidine Metabolism	Species.caccae	-0.00244395	0.00282735	0.387604	922	0.864695
metab_355	histidine		Amino Acid	Histidine Metabolism	Species.coprophilus	-0.00606824	0.00702058	0.387628	922	0.864695
metab_480	proline		Amino Acid	Urea cycle; Arginine and Proline Metabolism	genus.Cloacibacillus	0.01328	0.0153641	0.387628	922	0.864695
metab_565	tryptophan		Amino Acid	Tryptophan Metabolism	genus.Limosilactobacillus	0.00946173	0.0109464	0.387618	922	0.864695
metab_796	alpha-ketobutyrate		Amino Acid	Methionine, Cysteine, SAM and Taurine Metabolism	genus.Prevotella_9	-0.0052957	0.00612651	0.387607	922	0.864695
metab_923	dihydroorotate		Nucleotide	Pyrimidine Metabolism, Orotate containing	Species.animalis	0.0162009	0.0187442	0.387648	922	0.864695
metab_999911478	X - 11478		NA	NA	genus.Megasphaera	0.017279	0.0199901	0.387612	922	0.864695
metab_999912112	X - 12112		NA	NA	genus.Paraprevotella	0.0129486	0.0149805	0.387619	922	0.864695
metab_999913695	X - 13695		NA	NA	genus.Parabacteroides	-0.0101812	0.0117794	0.387645	922	0.864695
metab_999917676	X - 17676		NA	NA	family.Akkermansiaceae	0.0061934	0.00716554	0.387639	922	0.864695
metab_999918899	X - 18899		NA	NA	Species.champanellensis	-0.00985992	0.0114072	0.387622	922	0.864695
metab_100006115	arabonate/xylonate		Carbohydrate	Pentose Metabolism	family.Actinomycetaceae	-0.0239011	0.0276536	0.387653	922	0.864695
metab_100008930	oleate/vaccenate (18:1)		Lipid	Long Chain Monounsaturated Fatty Acid	class.Cyanobacteriia	-0.0311151	0.0360002	0.387655	922	0.864695
metab_100010949	stearoyl-arachidonoyl-glycerol (18:0/20:4) [1]*		Lipid	Diacylglycerol	order.Monoglobales	0.0106608	0.0123349	0.387668	922	0.864715
metab_533	urea		Amino Acid	Urea cycle; Arginine and Proline Metabolism	Species.obesi	-0.00624677	0.00722771	0.387667	922	0.864715
metab_100001051	1-methylhistidine		Amino Acid	Histidine Metabolism	Species.vadensis	-0.0301072	0.034836	0.387682	922	0.864725
metab_100001662	deoxycarnitine		Lipid	Carnitine Metabolism	genus.Catenibacterium	0.00572677	0.00662628	0.387683	922	0.864725
metab_100001806	o-cresol sulfate		Xenobiotics	Benzoate Metabolism	genus..Eubacterium..hallii.group	0.0222739	0.0257727	0.387688	922	0.864725
metab_100006298	lignoceroyl sphingomyelin (d18:1/24:0)		Lipid	Sphingomyelins	Species.johnsonii	-0.0111375	0.0128871	0.387691	922	0.864725
metab_100020417	N6,N6-dimethyllysine		Amino Acid	Lysine Metabolism	family.Rikenellaceae	0.012595	0.0145735	0.38769	922	0.864725
metab_1082	N-acetylleucine		Amino Acid	Leucine, Isoleucine and Valine Metabolism	order.Coriobacteriales	-0.00600933	0.00695312	0.387676	922	0.864725
metab_445	orotate		Nucleotide	Pyrimidine Metabolism, Orotate containing	genus..Eubacterium..eligens.group	0.00590292	0.00683005	0.38768	922	0.864725
metab_999912221	X - 12221		NA	NA	genus.Lachnospiraceae.UCG.001	0.00997545	0.0115424	0.387687	922	0.864725
metab_999921733	X - 21733		NA	NA	family.Synergistaceae	-0.0304679	0.0352539	0.387687	922	0.864725
metab_999924462	X - 24462		NA	NA	Species.tanakaei	-0.0239307	0.0276898	0.387689	922	0.864725
metab_100000282	N-acetylglutamate		Amino Acid	Glutamate Metabolism	phylum.Patescibacteria	0.0102407	0.0118509	0.38775	922	0.864731
metab_100000707	maleate		Lipid	Fatty Acid, Dicarboxylate	genus.Intestinibacter	0.00837855	0.0096959	0.387748	922	0.864731
metab_100000773	3-hydroxyoctanoate		Lipid	Fatty Acid, Monohydroxy	Species.invisus	-0.00564627	0.00653384	0.387735	922	0.864731
metab_100001271	1-stearoyl-GPC (18:0)		Lipid	Lysophospholipid	Species.mitsuokai	0.0112698	0.0130409	0.387714	922	0.864731
metab_100001392	laurylcarnitine (C12)		Lipid	Fatty Acid Metabolism (Acyl Carnitine, Medium Chain)	order.Methanobacteriales	-0.0195858	0.0226645	0.387732	922	0.864731
metab_100001501	oleoylcarnitine (C18:1)		Lipid	Fatty Acid Metabolism (Acyl Carnitine, Monounsaturated)	Species.indistinctus	-0.00913233	0.0105672	0.387703	922	0.864731
metab_100001597	tiglylcarnitine (C5:1-DC)		Amino Acid	Leucine, Isoleucine and Valine Metabolism	family.Hungateiclostridiaceae	-0.0221312	0.0256111	0.387752	922	0.864731
metab_100001806	o-cresol sulfate		Xenobiotics	Benzoate Metabolism	order.Actinomycetales	-0.0473423	0.0547867	0.387755	922	0.864731
metab_100001851	N-acetylserine		Amino Acid	Glycine, Serine and Threonine Metabolism	family.Peptococcaceae	0.00640167	0.00740825	0.387751	922	0.864731
metab_100001882	glycosyl-N-stearoyl-sphingosine (d18:1/18:0)		Lipid	Hexosylceramides (HCER)	order.Pseudomonadales	0.0148457	0.0171784	0.387707	922	0.864731
metab_100001990	taurocholenate sulfate*		Lipid	Secondary Bile Acid Metabolism	Species.pectinoschiza	-0.00991926	0.011479	0.387755	922	0.864731
metab_100003415	N6-methyllysine		Amino Acid	Lysine Metabolism	Species.microfusus	0.0512627	0.0593238	0.387757	922	0.864731
metab_100005372	1-(1-enyl-oleoyl)-GPE (P-18:1)*		Lipid	Lysoplasmalogen	family.Bifidobacteriaceae	-0.00409029	0.00473293	0.387701	922	0.864731
metab_100005391	3-(3-hydroxyphenyl)propionate sulfate		Xenobiotics	Benzoate Metabolism	Species.provencensis	0.0538941	0.0623674	0.387744	922	0.864731
metab_100005403	etiocholanolone glucuronide		Lipid	Androgenic Steroids	Species.aerofaciens	0.0112838	0.0130575	0.387729	922	0.864731
metab_100020208	perfluorooctanoate (PFOA)		Xenobiotics	Chemical	Species.nordii	-0.0314867	0.0364341	0.387706	922	0.864731
metab_100020425	1-carboxyethylleucine	N-lactoyl leucine	Amino Acid	Leucine, Isoleucine and Valine Metabolism	Species.uniformis	-0.00588893	0.00681448	0.387722	922	0.864731
metab_100020497	sulfate of piperine metabolite C16H19NO3 (3)*		Xenobiotics	Food Component/Plant	Species.bacterium	0.0116299	0.013458	0.387731	922	0.864731
metab_100021727	cis-3,4-methyleneheptanoate		Lipid	Fatty Acid, Branched	family.Pasteurellaceae	0.0141456	0.016369	0.387729	922	0.864731
metab_1254	glycerol		Lipid	Glycerolipid Metabolism	Species.clarus	-0.0100186	0.0115941	0.387757	922	0.864731
metab_1628	glycochenodeoxycholate		Lipid	Primary Bile Acid Metabolism	Species.bacterium.1	-0.0111277	0.0128763	0.387712	922	0.864731
metab_179	9,10-DiHOME		Lipid	Fatty Acid, Dihydroxy	genus.Erysipelatoclostridium	-0.0084375	0.00976366	0.387725	922	0.864731
metab_533	urea		Amino Acid	Urea cycle; Arginine and Proline Metabolism	genus..Eubacterium..nodatum.group	-0.0132523	0.0153361	0.387754	922	0.864731
metab_565	tryptophan		Amino Acid	Tryptophan Metabolism	genus.Faecalitalea	-0.0116835	0.0135194	0.387713	922	0.864731
metab_800	cysteine		Amino Acid	Methionine, Cysteine, SAM and Taurine Metabolism	genus.Oxalobacter	-0.0103063	0.0119259	0.387711	922	0.864731
metab_926	caproate (6:0)		Lipid	Medium Chain Fatty Acid	family.Ethanoligenenaceae	-0.0107272	0.0124131	0.387722	922	0.864731
metab_93	alpha-ketoglutarate		Energy	TCA Cycle	genus.Lachnospiraceae.UCG.003	0.0121128	0.0140172	0.387745	922	0.864731
metab_999912462	X - 12462		NA	NA	Species.anaerobia	0.0152158	0.017607	0.387716	922	0.864731
metab_999915245	X - 15245		NA	NA	Species.shahii	-0.0125328	0.0145035	0.387751	922	0.864731
metab_999917335	X - 17335		NA	NA	phylum.Desulfobacterota	-0.00748991	0.0086672	0.387729	922	0.864731
metab_999924241	X - 24241		NA	NA	genus.Negativibacillus	-0.0114674	0.0132705	0.38775	922	0.864731
metab_999924334	X - 24334		NA	NA	genus.Granulicatella	-0.018436	0.0213343	0.387741	922	0.864731
metab_999924337	X - 24337		NA	NA	Species.equolifaciens	0.0122475	0.0141727	0.387733	922	0.864731
metab_999925271	X - 25271		NA	NA	Species.disporicum	0.0379755	0.0439462	0.387746	922	0.864731
metab_100001605	catechol sulfate		Xenobiotics	Benzoate Metabolism	class.Clostridia	-0.0326543	0.0377894	0.387759	922	0.864732
metab_999921467	X - 21467		NA	NA	genus.Hafnia.Obesumbacterium	-0.0264287	0.0305853	0.387766	922	0.864743
metab_100006726	linoleoyl ethanolamide		Lipid	Endocannabinoid	genus.Terrisporobacter	0.00697326	0.00807005	0.387771	922	0.86475
metab_564	threonine		Amino Acid	Glycine, Serine and Threonine Metabolism	genus.Lachnospiraceae.UCG.009	-0.0133446	0.0154438	0.387778	922	0.864762
metab_100003892	lanthionine		Amino Acid	Methionine, Cysteine, SAM and Taurine Metabolism	family.Enterobacteriaceae	0.00607118	0.00702654	0.387801	922	0.864772
metab_100006260	6-hydroxyindole sulfate		Xenobiotics	Chemical	family.Butyricicoccaceae	-0.0110183	0.0127521	0.387802	922	0.864772
metab_100008920	sphingomyelin (d18:1/17:0, d17:1/18:0, d19:1/16:0)		Lipid	Sphingomyelins	genus.Romboutsia	0.00535244	0.0061946	0.387794	922	0.864772
metab_100008977	1-stearoyl-2-arachidonoyl-GPE (18:0/20:4)		Lipid	Phosphatidylethanolamine (PE)	genus.CHKCI001	0.0313308	0.0362605	0.387795	922	0.864772
metab_100009038	myristoyl dihydrosphingomyelin (d18:0/14:0)*		Lipid	Dihydrosphingomyelins	genus.CAG.873	0.0100114	0.0115868	0.387802	922	0.864772
metab_112	3-hydroxy-3-methylglutarate		Lipid	Mevalonate Metabolism	family.Enterococcaceae	0.0112503	0.0130203	0.38779	922	0.864772
metab_144	4-hydroxyphenylacetate		Amino Acid	Phenylalanine Metabolism	Species.minuta	0.038411	0.0444554	0.387802	922	0.864772
metab_498	retinol (Vitamin A)		Cofactors and Vitamins	Vitamin A Metabolism	order.Saccharimonadales	0.0107704	0.0124653	0.387805	922	0.864772
metab_999913866	X - 13866		NA	NA	Species.invisus	-0.00923253	0.010685	0.387787	922	0.864772
metab_999918886	X - 18886		NA	NA	class.Methanobacteria	-0.0166563	0.0192774	0.387805	922	0.864772
metab_999921834	X - 21834		NA	NA	genus.Anaerosporobacter	0.040219	0.0465467	0.38779	922	0.864772
metab_999925828	X - 25828		NA	NA	Species.intestinalis.1	-0.00493052	0.00570641	0.387804	922	0.864772
metab_100000011	phenylacetate		Amino Acid	Phenylalanine Metabolism	genus.Senegalimassilia	0.0125148	0.0144844	0.387813	922	0.86478
metab_100006191	p-cresol glucuronide*		Amino Acid	Tyrosine Metabolism	order.Acidaminococcales	0.0154744	0.0179098	0.387812	922	0.86478
metab_999911381	X - 11381		NA	NA	Species.fairfieldensis	-0.0285679	0.0330643	0.387816	922	0.864783
metab_100000665	docosahexaenoate (DHA; 22:6n3)		Lipid	Long Chain Polyunsaturated Fatty Acid (n3 and n6)	genus.Escherichia.Shigella	0.00687918	0.00796201	0.387821	922	0.864785
metab_93	alpha-ketoglutarate		Energy	TCA Cycle	genus.Phocea	-0.0172905	0.020012	0.38782	922	0.864785
metab_999912680	X - 12680		NA	NA	genus.NK4A214.group	0.0101584	0.0117574	0.387823	922	0.864787
metab_100002284	2S,3R-dihydroxybutyrate		Lipid	Fatty Acid, Dihydroxy	Species.coprocola	0.00705631	0.00816737	0.387841	922	0.864793
metab_100004110	3-methyl catechol sulfate (2)		Xenobiotics	Benzoate Metabolism	genus.Barnesiella	0.011195	0.0129575	0.387834	922	0.864793
metab_100008993	1-palmitoyl-2-arachidonoyl-GPI (16:0/20:4)*		Lipid	Phosphatidylinositol (PI)	Species.scindens	0.0415452	0.0480869	0.387843	922	0.864793
metab_100020276	sphingomyelin (d17:1/14:0, d16:1/15:0)*		Lipid	Sphingomyelins	genus.Butyrivibrio	-0.00686304	0.00794353	0.387833	922	0.864793
metab_563	glutamine		Amino Acid	Glutamate Metabolism	genus.Erysipelotrichaceae.UCG.003	0.00404456	0.00468141	0.387843	922	0.864793
metab_999911381	X - 11381		NA	NA	order.Izemoplasmatales	-0.0145179	0.0168036	0.387837	922	0.864793
metab_999911483	X - 11483		NA	NA	Species.bicirculans	0.0115376	0.0133542	0.387839	922	0.864793
metab_999921736	X - 21736		NA	NA	class.Bacteroidia	0.0182773	0.0211548	0.387833	922	0.864793
metab_999922834	X - 22834		NA	NA	Species.animalis	0.0239325	0.0277005	0.387835	922	0.864793
metab_100005996	octadecenedioylcarnitine (C18:1-DC)*		Lipid	Fatty Acid Metabolism (Acyl Carnitine, Dicarboxylate)	genus.Lachnospiraceae.NK4B4.group	0.0184906	0.0214027	0.387856	922	0.864804
metab_100009002	1-(1-enyl-palmitoyl)-2-arachidonoyl-GPE (P-16:0/20:4)*		Lipid	Plasmalogen	genus.Holdemania	-0.00964145	0.0111599	0.387855	922	0.864804
metab_100015790	sphingomyelin (d18:2/21:0, d16:2/23:0)*		Lipid	Sphingomyelins	family.Defluviitaleaceae	0.0104919	0.0121442	0.387852	922	0.864804
metab_100020492	glucuronide of piperine metabolite C17H21NO3 (4)*		Xenobiotics	Food Component/Plant	Species.anaerobia	0.0300314	0.0347607	0.38785	922	0.864804
metab_999925419	X - 25419		NA	NA	Species.disporicum	-0.0273242	0.0316276	0.387857	922	0.864804
metab_100001398	3,7-dimethylurate		Xenobiotics	Xanthine Metabolism	class.Cyanobacteriia	-0.0454715	0.0526339	0.387865	922	0.864809
metab_100001454	3-hydroxydodecanedioate*		Lipid	Fatty Acid, Dicarboxylate	genus.Lactobacillus	0.0111039	0.0128529	0.387864	922	0.864809
metab_100003260	carboxyethyl-GABA		Amino Acid	Glutamate Metabolism	Species.equolifaciens	-0.00806487	0.00933517	0.387863	922	0.864809
metab_999917325	X - 17325		NA	NA	order.Monoglobales	0.0213814	0.0247497	0.387871	922	0.864818
metab_100001993	pregnenediol disulfate (C21H34O8S2)*		Lipid	Pregnenolone Steroids	phylum.Euryarchaeota	-0.023993	0.0277729	0.387876	922	0.864826
metab_1143	butyrate/isobutyrate (4:0)		Lipid	Short Chain Fatty Acid	Species.faecis	0.00693203	0.00802414	0.387878	922	0.864826
metab_100001417	phenylacetylglutamine		Peptide	Acetylated Peptides	Species.isoflavoniconvertens	0.0150536	0.0174254	0.38788	922	0.864827
metab_100001733	hexanoylglutamine		Lipid	Fatty Acid Metabolism (Acyl Glutamine)	Species.faecium	-0.0115011	0.0133133	0.387887	922	0.864837
metab_100002102	N-acetyl-beta-alanine		Nucleotide	Pyrimidine Metabolism, Uracil containing	Species.massiliensis.7	0.0112346	0.013005	0.387891	922	0.864838
metab_207	adenosine 3',5'-cyclic monophosphate (cAMP)		Nucleotide	Purine Metabolism, Adenine containing	genus.Lachnospiraceae.FCS020.group	0.00372897	0.00431656	0.38789	922	0.864838
metab_100001868	4-allylphenol sulfate		Xenobiotics	Food Component/Plant	phylum.Euryarchaeota	0.0309068	0.0357773	0.387895	922	0.864839
metab_881	cytosine		Nucleotide	Pyrimidine Metabolism, Cytidine containing	genus.Atopobium	0.0395346	0.0457647	0.387895	922	0.864839
metab_100006369	N-carbamoylalanine		Amino Acid	Alanine and Aspartate Metabolism	family.Eggerthellaceae	0.00725752	0.00840164	0.387919	922	0.864862
metab_100010918	oleoyl-oleoyl-glycerol (18:1/18:1) [1]*		Lipid	Diacylglycerol	Species.hydrogenotrophica	0.0210001	0.0243108	0.387921	922	0.864862
metab_100015790	sphingomyelin (d18:2/21:0, d16:2/23:0)*		Lipid	Sphingomyelins	genus.Lactobacillus	0.00779784	0.0090271	0.387917	922	0.864862
metab_100015834	lignoceroylcarnitine (C24)*		Lipid	Fatty Acid Metabolism (Acyl Carnitine, Long Chain Saturated)	genus.Sellimonas	-0.00820528	0.00949868	0.387913	922	0.864862
metab_100015836	ximenoylcarnitine (C26:1)*		Lipid	Fatty Acid Metabolism (Acyl Carnitine, Monounsaturated)	Species.colihominis	0.0137355	0.0159005	0.387908	922	0.864862
metab_100015836	ximenoylcarnitine (C26:1)*		Lipid	Fatty Acid Metabolism (Acyl Carnitine, Monounsaturated)	Species.magna	-0.0251127	0.0290715	0.387916	922	0.864862
metab_213	N6-methyladenosine		Nucleotide	Purine Metabolism, Adenine containing	order.DTU014	-0.020086	0.0232525	0.38792	922	0.864862
metab_999924544	X - 24544		NA	NA	genus.Escherichia.Shigella	-0.00519443	0.00601331	0.387919	922	0.864862
metab_999912283	X - 12283		NA	NA	Species.formigenes	-0.0334817	0.0387605	0.387926	922	0.86487
metab_55	1-methylnicotinamide		Cofactors and Vitamins	Nicotinate and Nicotinamide Metabolism	genus.Holdemania	-0.0127627	0.014775	0.387929	922	0.864872
metab_100015751	glycosyl ceramide (d18:1/23:1, d17:1/24:1)*		Lipid	Hexosylceramides (HCER)	genus.Granulicatella	-0.0253446	0.0293409	0.387931	922	0.864874
metab_100021666	branched-chain, straight-chain, or cyclopropyl 10:1 fatty acid (1)*		Partially Characterized Molecules	Partially Characterized Molecules	family.Erysipelatoclostridiaceae	0.00913756	0.0105784	0.387934	922	0.864875
metab_100004322	2-aminophenol sulfate		Xenobiotics	Food Component/Plant	genus.Enterorhabdus	-0.0179261	0.0207529	0.387938	922	0.864879
metab_100005373	fructosyllysine		Amino Acid	Lysine Metabolism	order.Acidaminococcales	0.00462914	0.0053592	0.387945	922	0.864892
metab_179	9,10-DiHOME		Lipid	Fatty Acid, Dihydroxy	genus.UCG.003	0.00745569	0.00863165	0.387951	922	0.864901
metab_999921286	X - 21286		NA	NA	Species.bicirculans	-0.00699659	0.0081002	0.387955	922	0.864906
metab_811	alanine		Amino Acid	Alanine and Aspartate Metabolism	Species.timonensis	0.0187126	0.0216643	0.387957	922	0.864906
metab_100000453	paraxanthine		Xenobiotics	Xanthine Metabolism	genus.Terrisporobacter	-0.0132493	0.0153399	0.387979	922	0.864914
metab_100001988	5alpha-pregnan-3beta,20alpha-diol disulfate		Lipid	Progestin Steroids	family.Acidaminococcaceae	0.00946145	0.0109544	0.387977	922	0.864914
metab_100002927	S-methylcysteine sulfoxide		Amino Acid	Methionine, Cysteine, SAM and Taurine Metabolism	genus.Adlercreutzia	-0.0139768	0.0161822	0.387978	922	0.864914
metab_100008993	1-palmitoyl-2-arachidonoyl-GPI (16:0/20:4)*		Lipid	Phosphatidylinositol (PI)	Species.pamelaeae	0.0253716	0.0293749	0.387976	922	0.864914
metab_100009246	2-methylserine		Amino Acid	Glycine, Serine and Threonine Metabolism	order.Clostridia.vadinBB60.group	0.0091283	0.0105686	0.387977	922	0.864914
metab_1084	N-acetylvaline		Amino Acid	Leucine, Isoleucine and Valine Metabolism	Species.tertium	-0.0145828	0.0168837	0.387974	922	0.864914
metab_1111	vanillylmandelate (VMA)		Amino Acid	Tyrosine Metabolism	Species.virosa	-0.00980338	0.0113502	0.387977	922	0.864914
metab_1124	citrate		Energy	TCA Cycle	family.Akkermansiaceae	0.00334438	0.00387205	0.387973	922	0.864914
metab_1442	beta-hydroxyisovalerate		Amino Acid	Leucine, Isoleucine and Valine Metabolism	genus.FD2005	0.0104233	0.0120679	0.387972	922	0.864914
metab_999925343	X - 25343		NA	NA	genus.Fenollaria	0.0270147	0.031277	0.387973	922	0.864914
metab_209	adenosine 5'-monophosphate (AMP)		Nucleotide	Purine Metabolism, Adenine containing	Species.lenta	-0.0123119	0.0142548	0.387985	922	0.864917
metab_999923782	X - 23782		NA	NA	Species.merdae	0.00679573	0.00786814	0.387984	922	0.864917
metab_100001272	1-oleoyl-GPC (18:1)		Lipid	Lysophospholipid	genus.Rikenella	-0.0232225	0.026888	0.387999	922	0.86492
metab_100005864	methyl glucopyranoside (alpha + beta)		Xenobiotics	Food Component/Plant	family.Pasteurellaceae	0.0204483	0.0236758	0.387998	922	0.86492
metab_100021000	hydroxypalmitoyl sphingomyelin (d18:1/16:0(OH))**		Lipid	Sphingomyelins	order.Coriobacteriales	0.00599345	0.00693945	0.387997	922	0.86492
metab_100021457	(2-butoxyethoxy)acetic acid		Xenobiotics	Chemical	genus.Adlercreutzia	0.00953167	0.0110361	0.387998	922	0.86492
metab_272	corticosterone		Lipid	Corticosteroids	Species.clarus	-0.0149428	0.0173013	0.387997	922	0.86492
metab_849	caffeine		Xenobiotics	Xanthine Metabolism	genus..Eubacterium..fissicatena.group	-0.034686	0.0401603	0.387993	922	0.86492
metab_999919141	X - 19141		NA	NA	Species.vadensis	-0.0440918	0.0510508	0.387994	922	0.86492
metab_100009066	1-palmitoyl-2-oleoyl-GPI (16:0/18:1)*		Lipid	Phosphatidylinositol (PI)	family.Hungateiclostridiaceae	0.0256611	0.0297116	0.388002	922	0.864921
metab_100002911	glycoursodeoxycholate		Lipid	Secondary Bile Acid Metabolism	Species.tertium	0.0582951	0.0674975	0.388006	922	0.864927
metab_999911795	X - 11795		NA	NA	genus.Erysipelotrichaceae.UCG.003	-0.00775293	0.00897685	0.388008	922	0.864928
metab_100002990	oleoyl-linoleoyl-glycerol (18:1/18:2) [2]		Lipid	Diacylglycerol	family.Actinomycetaceae	-0.026728	0.0309478	0.388014	922	0.864933
metab_100015641	N-oleoylserine		Lipid	Endocannabinoid	family.Hungateiclostridiaceae	0.0171452	0.019852	0.388013	922	0.864933
metab_100000295	tartarate		Xenobiotics	Food Component/Plant	genus.Paraprevotella	-0.00966805	0.0111945	0.388019	922	0.864933
metab_100010917	palmitoyl-oleoyl-glycerol (16:0/18:1) [2]*		Lipid	Diacylglycerol	Species.delbrueckii	0.0140111	0.0162234	0.38802	922	0.864933
metab_503	serine		Amino Acid	Glycine, Serine and Threonine Metabolism	genus.Alloscardovia	-0.0200273	0.0231895	0.388019	922	0.864933
metab_100001992	androstenediol (3beta,17beta) disulfate (1)		Lipid	Androgenic Steroids	family.Selenomonadaceae	-0.0175965	0.0203751	0.388026	922	0.864943
metab_100001590	isobutyrylglycine		Amino Acid	Leucine, Isoleucine and Valine Metabolism	genus.TM7x	-0.0119239	0.0138069	0.38803	922	0.864946
metab_100000708	isovalerate (i5:0)		Amino Acid	Leucine, Isoleucine and Valine Metabolism	genus.Mogibacterium	-0.00946273	0.0109572	0.388035	922	0.864954
metab_100000656	1-stearoyl-GPI (18:0)		Lipid	Lysophospholipid	Species.mitsuokai	-0.0125329	0.0145125	0.388043	922	0.864958
metab_100000665	docosahexaenoate (DHA; 22:6n3)		Lipid	Long Chain Polyunsaturated Fatty Acid (n3 and n6)	Species.massiliensis.6	-0.0399568	0.0462678	0.388041	922	0.864958
metab_100021467	pentose acid*		Partially Characterized Molecules	Partially Characterized Molecules	Species.coprocola	0.0112008	0.0129699	0.388042	922	0.864958
metab_100003901	2-stearoyl-GPE (18:0)*		Lipid	Lysophospholipid	family.Ruminococcaceae	0.02583	0.029911	0.388061	922	0.864989
metab_1134	urate		Nucleotide	Purine Metabolism, (Hypo)Xanthine/Inosine containing	Species.crossotus	-0.0037156	0.00430265	0.388062	922	0.864989
metab_1143	butyrate/isobutyrate (4:0)		Lipid	Short Chain Fatty Acid	Species.cutis	0.0168429	0.0195039	0.38806	922	0.864989
metab_923	dihydroorotate		Nucleotide	Pyrimidine Metabolism, Orotate containing	Species.champanellensis	0.0100152	0.0115976	0.388064	922	0.864991
metab_100006361	dopamine 3-O-sulfate		Amino Acid	Tyrosine Metabolism	Species.hathewayi	-0.0127357	0.0147483	0.388078	922	0.865003
metab_100009272	glycosyl-N-palmitoyl-sphingosine (d18:1/16:0)		Lipid	Hexosylceramides (HCER)	order.Bifidobacteriales	0.0053753	0.00622481	0.38808	922	0.865003
metab_100015834	lignoceroylcarnitine (C24)*		Lipid	Fatty Acid Metabolism (Acyl Carnitine, Long Chain Saturated)	genus..Eubacterium..siraeum.group	-0.00600073	0.006949	0.388075	922	0.865003
metab_100021991	3-hydroxyoctanoylcarnitine (2)		Lipid	Fatty Acid Metabolism (Acyl Carnitine, Hydroxy)	order.Monoglobales	0.0098411	0.0113963	0.388075	922	0.865003
metab_1023	sarcosine		Amino Acid	Glycine, Serine and Threonine Metabolism	family.UCG.010	-0.00652498	0.00755618	0.38808	922	0.865003
metab_999916576	X - 16576		NA	NA	genus.Holdemanella	0.00481621	0.00557738	0.388081	922	0.865003
metab_100000036	3-methyl-2-oxovalerate		Amino Acid	Leucine, Isoleucine and Valine Metabolism	Species.ovatus	0.00530114	0.0061391	0.388093	922	0.865008
metab_100000257	glucuronate		Carbohydrate	Aminosugar Metabolism	genus.Lachnospiraceae.UCG.007	-0.0221652	0.0256695	0.388104	922	0.865008
metab_100001606	cholesterol sulfate		Lipid	Sterol	family.Methanobacteriaceae	-0.0124843	0.014458	0.388103	922	0.865008
metab_100001806	o-cresol sulfate		Xenobiotics	Benzoate Metabolism	Species.pamelaeae	-0.0481879	0.0558057	0.388099	922	0.865008
metab_100006115	arabonate/xylonate		Carbohydrate	Pentose Metabolism	genus.Oscillibacter	-0.00798338	0.00924547	0.388101	922	0.865008
metab_100006438	citraconate/glutaconate		Energy	TCA Cycle	Species.tanakaei	-0.0416484	0.0482329	0.388104	922	0.865008
metab_100015641	N-oleoylserine		Lipid	Endocannabinoid	family.Clostridiaceae	0.00511196	0.00592015	0.388104	922	0.865008
metab_100015787	sphingomyelin (d18:1/19:0, d19:1/18:0)*		Lipid	Sphingomyelins	family.Oxalobacteraceae	-0.0137733	0.0159507	0.388098	922	0.865008
metab_100022041	N,N-dimethyl-pro-pro		Peptide	Modified Peptides	Species.jalaludinii	0.0172875	0.0200202	0.388094	922	0.865008
metab_229	arachidonate (20:4n6)		Lipid	Long Chain Polyunsaturated Fatty Acid (n3 and n6)	family.Desulfovibrionaceae	-0.0091013	0.0105398	0.388088	922	0.865008
metab_999924418	X - 24418		NA	NA	Species.eggerthii	-0.00679385	0.00786794	0.388103	922	0.865008
metab_100001404	indolebutyrate		Amino Acid	Tryptophan Metabolism	Species.anaerobia	0.0157307	0.018218	0.388114	922	0.865012
metab_100002679	gamma-carboxyglutamate		Amino Acid	Glutamate Metabolism	genus..Ruminococcus..torques.group	0.00948831	0.0109886	0.388113	922	0.865012
metab_561	glutamate		Amino Acid	Glutamate Metabolism	genus.UC5.1.2E3	-0.011504	0.013323	0.388112	922	0.865012
metab_572	glucose		Carbohydrate	Glycolysis, Gluconeogenesis, and Pyruvate Metabolism	class.Bacteroidia	0.0081452	0.00943308	0.388111	922	0.865012
metab_100015723	hexadecasphingosine (d16:1)*		Lipid	Sphingosines	genus.Anaerostipes	0.00777892	0.00900906	0.38812	922	0.865023
metab_100002106	sphingomyelin (d18:1/18:1, d18:2/18:0)		Lipid	Sphingomyelins	genus.Howardella	0.0048844	0.00565683	0.388122	922	0.865024
metab_100019968	lyxonate		Carbohydrate	Pentose Metabolism	genus.Alloprevotella	0.00906441	0.010498	0.388126	922	0.865028
metab_100001287	epiandrosterone sulfate		Lipid	Androgenic Steroids	Species.succinatutens	0.0141249	0.0163596	0.38815	922	0.865037
metab_100001400	1-methylurate		Xenobiotics	Xanthine Metabolism	genus.Butyricimonas	0.0171451	0.019857	0.388134	922	0.865037
metab_100001870	1-palmitoyl-2-linoleoyl-GPE (16:0/18:2)		Lipid	Phosphatidylethanolamine (PE)	order.Coriobacteriales	-0.00916823	0.0106188	0.388152	922	0.865037
metab_100005985	sphingomyelin (d18:2/14:0, d18:1/14:1)*		Lipid	Sphingomyelins	genus.Holdemanella	-0.00504067	0.0058382	0.388153	922	0.865037
metab_100009026	behenoyl dihydrosphingomyelin (d18:0/22:0)*		Lipid	Dihydrosphingomyelins	Species.butyriciproducens	-0.0180218	0.0208725	0.388137	922	0.865037
metab_100009069	1-(1-enyl-palmitoyl)-2-linoleoyl-GPE (P-16:0/18:2)*		Lipid	Plasmalogen	Species.hathewayi	-0.00987147	0.0114331	0.388146	922	0.865037
metab_100015752	glycosyl-N-(2-hydroxynervonoyl)-sphingosine (d18:1/24:1(2OH))*		Lipid	Hexosylceramides (HCER)	Species.clarus	0.0102225	0.0118396	0.388138	922	0.865037
metab_100020837	2,6-dihydroxybenzoic acid		Xenobiotics	Drug - Topical Agents	family.Muribaculaceae	-0.0101654	0.0117738	0.388155	922	0.865037
metab_244	beta-alanine		Nucleotide	Pyrimidine Metabolism, Uracil containing	family.Bifidobacteriaceae	-0.0047537	0.00550579	0.388151	922	0.865037
metab_266	cholesterol		Lipid	Sterol	genus.Solobacterium	0.00999081	0.0115715	0.388153	922	0.865037
metab_999911847	X - 11847		NA	NA	Species.intestinalis.1	-0.0282705	0.0327426	0.38814	922	0.865037
metab_999923644	X - 23644		NA	NA	Species.massiliensis.9	-0.0795544	0.0921389	0.38814	922	0.865037
metab_999925419	X - 25419		NA	NA	genus.UC5.1.2E3	-0.0244242	0.0282881	0.388144	922	0.865037
metab_100000007	carnitine		Lipid	Carnitine Metabolism	order.Coriobacteriales	0.00553603	0.00641256	0.3882	922	0.865039
metab_100000036	3-methyl-2-oxovalerate		Amino Acid	Leucine, Isoleucine and Valine Metabolism	order.Desulfovibrionales	0.00486423	0.00563474	0.388229	922	0.865039
metab_100000706	alpha-hydroxyisocaproate		Amino Acid	Leucine, Isoleucine and Valine Metabolism	Species.glucerasea	-0.0113454	0.0131408	0.388166	922	0.865039
metab_100000841	oxalate (ethanedioate)		Cofactors and Vitamins	Ascorbate and Aldarate Metabolism	Species.pectinoschiza	0.00543654	0.00629764	0.388224	922	0.865039
metab_100001055	isobutyrylcarnitine (C4)		Amino Acid	Leucine, Isoleucine and Valine Metabolism	Species.johnsonii	-0.019347	0.0224112	0.388221	922	0.865039
metab_100001254	N-acetyltryptophan		Amino Acid	Tryptophan Metabolism	Species.eggerthii	0.00405017	0.00469135	0.38819	922	0.865039
metab_100001416	orotidine		Nucleotide	Pyrimidine Metabolism, Orotate containing	family.Synergistaceae	0.0224686	0.0260261	0.3882	922	0.865039
metab_100001662	deoxycarnitine		Lipid	Carnitine Metabolism	family.Ruminococcaceae	0.0203989	0.0236299	0.388225	922	0.865039
metab_100001870	1-palmitoyl-2-linoleoyl-GPE (16:0/18:2)		Lipid	Phosphatidylethanolamine (PE)	genus.Adlercreutzia	0.00990151	0.0114683	0.38816	922	0.865039
metab_100002953	16-hydroxypalmitate		Lipid	Fatty Acid, Monohydroxy	order.Peptococcales	-0.00595021	0.00689253	0.388215	922	0.865039
metab_100003151	linoleoylcarnitine (C18:2)*		Lipid	Fatty Acid Metabolism (Acyl Carnitine, Polyunsaturated)	genus.CAG.56	-0.00526669	0.0061002	0.388171	922	0.865039
metab_100008954	palmitoyl dihydrosphingomyelin (d18:0/16:0)*		Lipid	Dihydrosphingomyelins	Species.atypica	-0.0159291	0.0184505	0.388183	922	0.865039
metab_100008993	1-palmitoyl-2-arachidonoyl-GPI (16:0/20:4)*		Lipid	Phosphatidylinositol (PI)	Species.wadsworthensis	-0.00918838	0.0106434	0.38821	922	0.865039
metab_100008994	1-stearoyl-2-linoleoyl-GPI (18:0/18:2)		Lipid	Phosphatidylinositol (PI)	genus.Succinivibrio	-0.0240653	0.0278772	0.388227	922	0.865039
metab_100009014	1-(1-enyl-palmitoyl)-2-arachidonoyl-GPC (P-16:0/20:4)*		Lipid	Plasmalogen	Species.bacterium	0.00396401	0.0045919	0.388226	922	0.865039
metab_100009038	myristoyl dihydrosphingomyelin (d18:0/14:0)*		Lipid	Dihydrosphingomyelins	Species.fastidiosa	0.0345063	0.0399724	0.388232	922	0.865039
metab_100009130	1-oleoyl-2-docosahexaenoyl-GPC (18:1/22:6)*		Lipid	Phosphatidylcholine (PC)	class.Verrucomicrobiae	0.00541758	0.0062757	0.388225	922	0.865039
metab_100010936	oleoyl-arachidonoyl-glycerol (18:1/20:4) [1]*		Lipid	Diacylglycerol	family..Clostridium..methylpentosum.group	-0.0138817	0.0160797	0.388203	922	0.865039
metab_100015641	N-oleoylserine		Lipid	Endocannabinoid	family.Family.XI	-0.018214	0.0210976	0.388194	922	0.865039
metab_100015793	sphingomyelin (d17:2/16:0, d18:2/15:0)*		Lipid	Sphingomyelins	genus.Fournierella	-0.00854428	0.00989744	0.388215	922	0.865039
metab_100015837	arachidonoylcarnitine (C20:4)		Lipid	Fatty Acid Metabolism (Acyl Carnitine, Polyunsaturated)	Species.tayi	0.0112947	0.0130836	0.388224	922	0.865039
metab_100020004	3-carboxy-4-methyl-5-pentyl-2-furanpropionate (3-CMPFP)**		Lipid	Fatty Acid, Dicarboxylate	Species.putredinis	0.00622535	0.00721055	0.388169	922	0.865039
metab_100020254	glycine conjugate of C10H14O2 (1)*		Partially Characterized Molecules	Partially Characterized Molecules	Species.merdae	-0.0083828	0.00971067	0.388229	922	0.865039
metab_100020276	sphingomyelin (d17:1/14:0, d16:1/15:0)*		Lipid	Sphingomyelins	genus.Lachnospiraceae.UCG.001	0.00680322	0.00788032	0.388195	922	0.865039
metab_100021104	pregnenetriol disulfate*		Lipid	Pregnenolone Steroids	genus.Lachnospiraceae.NK4A136.group	0.0113018	0.0130905	0.388171	922	0.865039
metab_100021141	3-hydroxydecanoylcarnitine		Lipid	Fatty Acid Metabolism (Acyl Carnitine, Hydroxy)	genus.Sellimonas	-0.00965649	0.0111859	0.388219	922	0.865039
metab_100022007	bilirubin degradation product, C17H18N2O4 (3)**		Partially Characterized Molecules	Partially Characterized Molecules	genus.Methanobrevibacter	-0.0177048	0.0205071	0.388178	922	0.865039
metab_1124	citrate		Energy	TCA Cycle	genus.Lactococcus	-0.00520536	0.00602925	0.388177	922	0.865039
metab_1134	urate		Nucleotide	Purine Metabolism, (Hypo)Xanthine/Inosine containing	genus.Limosilactobacillus	0.00733551	0.00849751	0.388231	922	0.865039
metab_1342	3-methoxytyrosine		Amino Acid	Tyrosine Metabolism	genus.Intestinimonas	-0.00539395	0.00624808	0.388207	922	0.865039
metab_1537	1-palmitoyl-2-linoleoyl-GPC (16:0/18:2)		Lipid	Phosphatidylcholine (PC)	genus.Lachnospiraceae.UCG.009	-0.00849961	0.00984565	0.388213	922	0.865039
metab_192	N-acetylputrescine		Amino Acid	Polyamine Metabolism	genus.Intestinimonas	-0.00594331	0.00688373	0.388159	922	0.865039
metab_923	dihydroorotate		Nucleotide	Pyrimidine Metabolism, Orotate containing	family.Selenomonadaceae	-0.0119084	0.0137931	0.388172	922	0.865039
metab_999911308	X - 11308		NA	NA	genus.Granulicatella	-0.0268779	0.0311335	0.3882	922	0.865039
metab_999911483	X - 11483		NA	NA	phylum.Bacteroidota	-0.0287128	0.0332587	0.388195	922	0.865039
metab_999911843	X - 11843		NA	NA	genus.CAG.56	-0.0232226	0.0269003	0.388215	922	0.865039
metab_999912851	X - 12851		NA	NA	genus.Faecalicoccus	-0.0660686	0.0765313	0.388212	922	0.865039
metab_999917357	X - 17357		NA	NA	Species.hydrogenotrophica	0.0161412	0.0186971	0.388205	922	0.865039
metab_999917438	X - 17438		NA	NA	Species.saccharivorans	0.0124515	0.0144226	0.388187	922	0.865039
metab_999921258	X - 21258		NA	NA	Species.longicatena	-0.017742	0.0205515	0.388209	922	0.865039
metab_999926111	X - 26111		NA	NA	family.Enterobacteriaceae	0.0121834	0.0141126	0.388207	922	0.865039
metab_100001594	beta-hydroxyisovaleroylcarnitine		Amino Acid	Leucine, Isoleucine and Valine Metabolism	genus.Phascolarctobacterium	0.00429043	0.00497023	0.388246	922	0.86504
metab_100001876	sphinganine-1-phosphate		Lipid	Sphingolipid Synthesis	order.Oscillospirales	0.0194194	0.022496	0.388239	922	0.86504
metab_100004299	N-acetyl-1-methylhistidine*		Amino Acid	Histidine Metabolism	genus.Lachnospiraceae.NK4A136.group	0.0118579	0.0137366	0.388241	922	0.86504
metab_100009160	1-(1-enyl-palmitoyl)-2-palmitoleoyl-GPC (P-16:0/16:1)*		Lipid	Plasmalogen	Species.cateniformis	-0.0116984	0.0135519	0.388246	922	0.86504
metab_179	9,10-DiHOME		Lipid	Fatty Acid, Dihydroxy	Species.vulgatus	-0.00627952	0.00727433	0.388236	922	0.86504
metab_999917690	X - 17690		NA	NA	Species.formigenes	0.0580045	0.0671953	0.388248	922	0.86504
metab_999921471	X - 21471		NA	NA	Species.animalis	0.0177772	0.0205939	0.388245	922	0.86504
metab_999926097	X - 26097		NA	NA	genus.Haemophilus	0.00636915	0.00737825	0.388242	922	0.86504
metab_100001287	epiandrosterone sulfate		Lipid	Androgenic Steroids	genus.HT002	-0.0509898	0.0590698	0.388253	922	0.865048
metab_100021198	picolinoylglycine		Lipid	Fatty Acid Metabolism (Acyl Glycine)	genus.Actinomyces	-0.0196222	0.0227318	0.388259	922	0.865056
metab_100001593	glutarylcarnitine (C5-DC)		Amino Acid	Lysine Metabolism	Species.fairfieldensis	-0.0359136	0.0416055	0.388264	922	0.865059
metab_2054	ethylmalonate		Amino Acid	Leucine, Isoleucine and Valine Metabolism	phylum.Cyanobacteria	0.0125908	0.0145863	0.388262	922	0.865059
metab_100001170	3-hydroxy-2-ethylpropionate		Amino Acid	Leucine, Isoleucine and Valine Metabolism	genus.Methanobrevibacter	-0.0118993	0.0137853	0.388268	922	0.865065
metab_999923659	X - 23659		NA	NA	order.Monoglobales	-0.00932341	0.0108012	0.38827	922	0.865066
metab_100001567	1-palmitoyl-GPE (16:0)		Lipid	Lysophospholipid	genus..Clostridium..innocuum.group	-0.0127537	0.0147754	0.388277	922	0.865067
metab_1124	citrate		Energy	TCA Cycle	Species.piger	0.0101165	0.0117201	0.388276	922	0.865067
metab_999911852	X - 11852		NA	NA	genus.Family.XIII.AD3011.group	0.0326001	0.0377678	0.388276	922	0.865067
metab_1629	taurochenodeoxycholate		Lipid	Primary Bile Acid Metabolism	genus.Ruminiclostridium	-0.0452415	0.0524135	0.38828	922	0.86507
metab_100001393	isovalerylcarnitine (C5)		Amino Acid	Leucine, Isoleucine and Valine Metabolism	genus..Eubacterium..brachy.group	-0.0100996	0.0117009	0.38829	922	0.86508
metab_800	cysteine		Amino Acid	Methionine, Cysteine, SAM and Taurine Metabolism	family.Oxalobacteraceae	-0.0116223	0.013465	0.388288	922	0.86508
metab_999912816	X - 12816		NA	NA	genus.Clostridium.sensu.stricto.1	0.0121238	0.0140461	0.388292	922	0.86508
metab_999924947	X - 24947		NA	NA	phylum.Desulfobacterota	0.0141781	0.016426	0.388291	922	0.86508
metab_100015835	cerotoylcarnitine (C26)*		Lipid	Fatty Acid Metabolism (Acyl Carnitine, Long Chain Saturated)	Species.lenta	-0.0105623	0.0122371	0.388295	922	0.865083
metab_250	biliverdin		Cofactors and Vitamins	Hemoglobin and Porphyrin Metabolism	Species.animalis	0.0170768	0.0197848	0.388301	922	0.865091
metab_100002989	oleoyl-linoleoyl-glycerol (18:1/18:2) [1]		Lipid	Diacylglycerol	Species.isoflavoniconvertens	-0.0127853	0.0148131	0.388311	922	0.865101
metab_100021104	pregnenetriol disulfate*		Lipid	Pregnenolone Steroids	order.Gastranaerophilales	0.013995	0.0162147	0.38831	922	0.865101
metab_999924970	X - 24970		NA	NA	genus..Eubacterium..xylanophilum.group	0.0154957	0.0179533	0.388307	922	0.865101
metab_100006369	N-carbamoylalanine		Amino Acid	Alanine and Aspartate Metabolism	genus.Bacteroides	-0.0116868	0.0135405	0.388315	922	0.865105
metab_100000042	3-methylhistidine		Amino Acid	Histidine Metabolism	genus..Eubacterium..brachy.group	0.0280331	0.0324802	0.388325	922	0.865119
metab_100001232	5-dodecenoate (12:1n7)		Lipid	Medium Chain Fatty Acid	Species.obeum	-0.0100364	0.0116285	0.388323	922	0.865119
metab_100001337	linolenate [alpha or gamma; (18:3n3 or 6)]		Lipid	Long Chain Polyunsaturated Fatty Acid (n3 and n6)	genus.Lachnospiraceae.UCG.007	0.0262212	0.030381	0.388327	922	0.865121
metab_100005384	O-sulfo-L-tyrosine		Xenobiotics	Chemical	genus.Agathobacter	0.00619182	0.00717418	0.388331	922	0.865122
metab_100006126	4-vinylguaiacol sulfate		Xenobiotics	Food Component/Plant	genus.Actinomyces	-0.045292	0.052478	0.388333	922	0.865122
metab_100020502	sulfate of piperine metabolite C18H21NO3 (1)*		Xenobiotics	Food Component/Plant	Species.stercoris.1	0.0133327	0.015448	0.388333	922	0.865122
metab_100000265	kynurenine		Amino Acid	Tryptophan Metabolism	Species.obeum	0.00607277	0.00703645	0.388345	922	0.865132
metab_100001247	octanoylcarnitine (C8)		Lipid	Fatty Acid Metabolism (Acyl Carnitine, Medium Chain)	Species.succinatutens	-0.010353	0.0119958	0.388342	922	0.865132
metab_999924306	X - 24306		NA	NA	Species.callidus	0.00775094	0.00898089	0.388344	922	0.865132
metab_999924473	X - 24473		NA	NA	genus.Lachnospiraceae.UCG.003	0.0207296	0.024019	0.388342	922	0.865132
metab_477	pristanate		Lipid	Fatty Acid, Branched	genus.Atopobium	-0.0344328	0.0398977	0.388355	922	0.865149
metab_100001034	indoleacetate		Amino Acid	Tryptophan Metabolism	class.Negativicutes	-0.00887437	0.010283	0.388362	922	0.865162
metab_100001277	10-nonadecenoate (19:1n9)		Lipid	Long Chain Monounsaturated Fatty Acid	genus.Roseburia	-0.0137386	0.0159194	0.388365	922	0.865165
metab_100001609	7-alpha-hydroxy-3-oxo-4-cholestenoate (7-Hoca)		Lipid	Sterol	genus.Lachnospiraceae.UCG.004	-0.00495326	0.00573957	0.388368	922	0.865167
metab_100001272	1-oleoyl-GPC (18:1)		Lipid	Lysophospholipid	genus.Mitsuokella	0.0111843	0.0129601	0.388385	922	0.865195
metab_100001806	o-cresol sulfate		Xenobiotics	Benzoate Metabolism	family.Tannerellaceae	0.0174914	0.0202688	0.388384	922	0.865195
metab_100001272	1-oleoyl-GPC (18:1)		Lipid	Lysophospholipid	genus.Christensenella	0.0144764	0.0167752	0.38839	922	0.865203
metab_100001269	campesterol		Lipid	Sterol	genus.Lachnospiraceae.UCG.007	-0.0271924	0.0315111	0.388399	922	0.865207
metab_100001277	10-nonadecenoate (19:1n9)		Lipid	Long Chain Monounsaturated Fatty Acid	Species.splanchnicus	0.0089557	0.010378	0.388398	922	0.865207
metab_100001426	3-(3-amino-3-carboxypropyl)uridine*		Nucleotide	Pyrimidine Metabolism, Uracil containing	Species.justesenii	0.0188508	0.0218448	0.388402	922	0.865207
metab_100001590	isobutyrylglycine		Amino Acid	Leucine, Isoleucine and Valine Metabolism	Species.timonensis	-0.0259224	0.0300397	0.388405	922	0.865207
metab_100002027	androstenediol (3alpha, 17alpha) monosulfate (3)		Lipid	Androgenic Steroids	genus.Dielma	-0.0420039	0.0486749	0.388399	922	0.865207
metab_100005384	O-sulfo-L-tyrosine		Xenobiotics	Chemical	Species.sanguinis	0.00441711	0.00511869	0.388405	922	0.865207
metab_477	pristanate		Lipid	Fatty Acid, Branched	order.Bacillales	-0.0365641	0.0423717	0.388405	922	0.865207
metab_100005402	11-ketoetiocholanolone glucuronide		Lipid	Androgenic Steroids	Species.pectinoschiza	0.00747799	0.00866579	0.388408	922	0.865208
metab_100008952	1-palmitoleoylglycerol (16:1)*		Lipid	Monoacylglycerol	genus.Ruminococcus	-0.0123622	0.014326	0.388414	922	0.865211
metab_100015835	cerotoylcarnitine (C26)*		Lipid	Fatty Acid Metabolism (Acyl Carnitine, Long Chain Saturated)	order.Flavobacteriales	0.0149108	0.0172794	0.388414	922	0.865211
metab_100015836	ximenoylcarnitine (C26:1)*		Lipid	Fatty Acid Metabolism (Acyl Carnitine, Monounsaturated)	Species.bifidum	0.00828612	0.00960243	0.388415	922	0.865211
metab_180	linoleate (18:2n6)		Lipid	Long Chain Polyunsaturated Fatty Acid (n3 and n6)	genus.Lachnospiraceae.UCG.010	-0.00910358	0.0105499	0.388419	922	0.865214
metab_999917357	X - 17357		NA	NA	genus.Colidextribacter	-0.00760934	0.00881822	0.388419	922	0.865214
metab_100001990	taurocholenate sulfate*		Lipid	Secondary Bile Acid Metabolism	Species.longum	-0.0078966	0.00915126	0.388426	922	0.865216
metab_100004326	3-acetylphenol sulfate		Xenobiotics	Chemical	genus.Intestinimonas	-0.0114363	0.0132533	0.388425	922	0.865216
metab_1231	dihomo-linoleate (20:2n6)		Lipid	Long Chain Polyunsaturated Fatty Acid (n3 and n6)	Species.massiliensis.1	0.00685605	0.00794534	0.388424	922	0.865216
metab_561	glutamate		Amino Acid	Glutamate Metabolism	genus.Christensenella	0.017132	0.0198543	0.388432	922	0.865226
metab_100001064	glycolithocholate		Lipid	Secondary Bile Acid Metabolism	genus..Clostridium..innocuum.group	-0.025606	0.0296752	0.388438	922	0.865231
metab_100022127	tetrahydrocortisone glucuronide (5)		Lipid	Corticosteroids	genus.Negativibacillus	0.00760325	0.00881153	0.388439	922	0.865231
metab_100001267	piperine		Xenobiotics	Food Component/Plant	order.Enterobacterales	0.0141058	0.0163475	0.388441	922	0.865232
metab_100010950	stearoyl-arachidonoyl-glycerol (18:0/20:4) [2]*		Lipid	Diacylglycerol	phylum.Bacteroidota	0.0155589	0.0180316	0.388443	922	0.865233
metab_811	alanine		Amino Acid	Alanine and Aspartate Metabolism	genus.Erysipelatoclostridium	-0.00546012	0.00632793	0.388447	922	0.865237
metab_100021123	hydroxy-N6,N6,N6-trimethyllysine*		Amino Acid	Lysine Metabolism	Species.longoviformis	0.0241814	0.0280249	0.388451	922	0.865238
metab_806	dimethylglycine		Amino Acid	Glycine, Serine and Threonine Metabolism	genus.Pediococcus	0.0209047	0.0242275	0.388452	922	0.865238
metab_999921471	X - 21471		NA	NA	Species.intestinihominis	-0.0166335	0.0192774	0.388451	922	0.865238
metab_100001287	epiandrosterone sulfate		Lipid	Androgenic Steroids	genus.Odoribacter	0.0121043	0.0140283	0.388456	922	0.865241
metab_100002129	pregnenolone sulfate		Lipid	Pregnenolone Steroids	Species.mucilaginosa	0.0446555	0.0517542	0.388459	922	0.865243
metab_1113	4-acetamidobutanoate		Amino Acid	Polyamine Metabolism	Species.dispar	-0.0117218	0.0135855	0.388467	922	0.865258
metab_100000616	1-stearoyl-2-arachidonoyl-GPI (18:0/20:4)		Lipid	Phosphatidylinositol (PI)	order.Izemoplasmatales	-0.012728	0.0147522	0.388488	922	0.865265
metab_100001126	gamma-glutamylvaline		Peptide	Gamma-glutamyl Amino Acid	genus.Lachnospiraceae.UCG.010	-0.00653875	0.00757864	0.388487	922	0.865265
metab_100001409	N1-methylinosine		Nucleotide	Purine Metabolism, (Hypo)Xanthine/Inosine containing	genus.Citrobacter	0.0198679	0.0230278	0.388492	922	0.865265
metab_100001469	N1-Methyl-4-pyridone-3-carboxamide		Cofactors and Vitamins	Nicotinate and Nicotinamide Metabolism	Species.senegalensis	-0.0168612	0.0195426	0.388482	922	0.865265
metab_100002951	eicosanedioate (C20-DC)		Lipid	Fatty Acid, Dicarboxylate	family.Carnobacteriaceae	0.0225665	0.0261555	0.38849	922	0.865265
metab_100003240	N-stearoyltaurine		Lipid	Endocannabinoid	class.Saccharimonadia	0.0111195	0.0128878	0.388485	922	0.865265
metab_100004523	N-delta-acetylornithine		Amino Acid	Urea cycle; Arginine and Proline Metabolism	Species.putredinis	0.00943664	0.0109371	0.388474	922	0.865265
metab_100004634	3-methoxytyramine sulfate		Amino Acid	Tyrosine Metabolism	class.Incertae.Sedis	-0.0151044	0.0175069	0.388498	922	0.865265
metab_100015835	cerotoylcarnitine (C26)*		Lipid	Fatty Acid Metabolism (Acyl Carnitine, Long Chain Saturated)	genus.Lachnospiraceae.AC2044.group	-0.00737883	0.00855243	0.388493	922	0.865265
metab_100019978	octadecenedioate (C18:1-DC)		Lipid	Fatty Acid, Dicarboxylate	genus.Lachnospiraceae.AC2044.group	0.00896725	0.010393	0.388473	922	0.865265
metab_344	guanidinoacetate		Amino Acid	Creatine Metabolism	family.Anaerovoracaceae	-0.00869829	0.0100818	0.388495	922	0.865265
metab_572	glucose		Carbohydrate	Glycolysis, Gluconeogenesis, and Pyruvate Metabolism	genus.Gordonibacter	-0.0101955	0.0118167	0.388476	922	0.865265
metab_999923655	X - 23655		NA	NA	Species.eggerthii	-0.0103909	0.0120435	0.388492	922	0.865265
metab_999924241	X - 24241		NA	NA	genus.Romboutsia	-0.00968674	0.0112275	0.388497	922	0.865265
metab_999925810	X - 25810		NA	NA	class.Negativicutes	-0.00635414	0.00736466	0.388487	922	0.865265
metab_100000936	3-methyl-2-oxobutyrate		Amino Acid	Leucine, Isoleucine and Valine Metabolism	Species.biformis	0.00700937	0.00812434	0.388501	922	0.865265
metab_482	lactate		Carbohydrate	Glycolysis, Gluconeogenesis, and Pyruvate Metabolism	class.Methanobacteria	-0.0156113	0.0180946	0.388503	922	0.865267
metab_100001404	indolebutyrate		Amino Acid	Tryptophan Metabolism	genus.Citrobacter	-0.0245366	0.0284401	0.388508	922	0.865274
metab_100001148	5-hydroxyhexanoate		Lipid	Fatty Acid, Monohydroxy	Species.vadensis	-0.0312925	0.0362711	0.388514	922	0.865282
metab_100001614	hexadecanedioate (C16-DC)		Lipid	Fatty Acid, Dicarboxylate	genus.Fusicatenibacter	-0.0093222	0.0108055	0.38852	922	0.865291
metab_100003686	N-palmitoylglycine		Lipid	Fatty Acid Metabolism (Acyl Glycine)	genus.Butyricicoccus	-0.00620644	0.007194	0.388521	922	0.865291
metab_100015681	palmitoleoyl-arachidonoyl-glycerol (16:1/20:4) [2]*		Lipid	Diacylglycerol	Species.faecis	-0.014633	0.0169616	0.388528	922	0.865293
metab_267	choline phosphate		Lipid	Phospholipid Metabolism	genus.Acidaminococcus	-0.00522394	0.00605524	0.388528	922	0.865293
metab_999924462	X - 24462		NA	NA	Species.uniformis	-0.00647863	0.0075096	0.388528	922	0.865293
metab_100000036	3-methyl-2-oxovalerate		Amino Acid	Leucine, Isoleucine and Valine Metabolism	Species.uniformis	-0.00412799	0.00478491	0.38853	922	0.865294
metab_424	palmitate (16:0)		Lipid	Long Chain Saturated Fatty Acid	family.Veillonellaceae	-0.00572356	0.00663453	0.388539	922	0.865305
metab_999921441	X - 21441		NA	NA	genus.Marvinbryantia	-0.00934645	0.010834	0.388538	922	0.865305
metab_100001590	isobutyrylglycine		Amino Acid	Leucine, Isoleucine and Valine Metabolism	Species.intestinalis.2	-0.011809	0.0136887	0.388544	922	0.865308
metab_1111	vanillylmandelate (VMA)		Amino Acid	Tyrosine Metabolism	Species.provencensis	0.0210629	0.0244155	0.388543	922	0.865308
metab_100015838	eicosenoylcarnitine (C20:1)*		Lipid	Fatty Acid Metabolism (Acyl Carnitine, Monounsaturated)	Species.plebeius	-0.00616056	0.0071412	0.388546	922	0.865309
metab_100015632	N-stearoyl-sphingadienine (d18:2/18:0)*		Lipid	Ceramides	class.Gammaproteobacteria	0.00723432	0.00838598	0.388552	922	0.865312
metab_100015735	ceramide (d18:1/14:0, d16:1/16:0)*		Lipid	Ceramides	phylum.Bacteroidota	0.0128085	0.0148476	0.388555	922	0.865312
metab_340	glycine		Amino Acid	Glycine, Serine and Threonine Metabolism	Species.edouardi	-0.00476769	0.00552665	0.38855	922	0.865312
metab_891	margarate (17:0)		Lipid	Long Chain Saturated Fatty Acid	order.Burkholderiales	-0.00713637	0.00827248	0.388555	922	0.865312
metab_100000656	1-stearoyl-GPI (18:0)		Lipid	Lysophospholipid	family.Anaerofustaceae	-0.018237	0.0211409	0.388568	922	0.865326
metab_100002466	cysteinylglycine disulfide*		Amino Acid	Glutathione Metabolism	genus.Haemophilus	0.00896954	0.0103979	0.388573	922	0.865326
metab_100006115	arabonate/xylonate		Carbohydrate	Pentose Metabolism	genus..Eubacterium..nodatum.group	0.0186184	0.0215834	0.388575	922	0.865326
metab_100008904	1-stearoyl-2-oleoyl-GPC (18:0/18:1)		Lipid	Phosphatidylcholine (PC)	Species.intestinihominis	0.0110202	0.0127749	0.388568	922	0.865326
metab_100021372	2-hydroxy-4-(methylthio)butanoic acid		Amino Acid	Methionine, Cysteine, SAM and Taurine Metabolism	Species.intestini	0.0151137	0.0175205	0.388572	922	0.865326
metab_1539	1-palmitoyl-2-oleoyl-GPC (16:0/18:1)		Lipid	Phosphatidylcholine (PC)	genus.Mitsuokella	0.00733141	0.00849884	0.38857	922	0.865326
metab_330	fumarate		Energy	TCA Cycle	genus.Hafnia.Obesumbacterium	0.019027	0.022057	0.388574	922	0.865326
metab_1242	N1-methyladenosine		Nucleotide	Purine Metabolism, Adenine containing	Species.dispar	-0.0102405	0.0118714	0.388577	922	0.865327
metab_100000616	1-stearoyl-2-arachidonoyl-GPI (18:0/20:4)		Lipid	Phosphatidylinositol (PI)	genus.Escherichia.Shigella	0.00404494	0.00468927	0.388593	922	0.865327
metab_100001073	androsterone sulfate		Lipid	Androgenic Steroids	genus.Catenisphaera	-0.022704	0.0263207	0.388593	922	0.865327
metab_100008957	sphingomyelin (d18:2/24:1, d18:1/24:2)*		Lipid	Sphingomyelins	genus.Prevotella_9	0.0036269	0.00420463	0.388592	922	0.865327
metab_100009038	myristoyl dihydrosphingomyelin (d18:0/14:0)*		Lipid	Dihydrosphingomyelins	Species.secundus	-0.0144167	0.016713	0.38859	922	0.865327
metab_100009406	palmitoleoylcarnitine (C16:1)*		Lipid	Fatty Acid Metabolism (Acyl Carnitine, Monounsaturated)	class.Methanobacteria	-0.0164903	0.0191175	0.388601	922	0.865327
metab_100010918	oleoyl-oleoyl-glycerol (18:1/18:1) [1]*		Lipid	Diacylglycerol	genus.Citrobacter	-0.0291416	0.0337844	0.388604	922	0.865327
metab_100015840	dihomo-linolenoylcarnitine (C20:3n3 or 6)*		Lipid	Fatty Acid Metabolism (Acyl Carnitine, Polyunsaturated)	Species.massiliensis.7	0.014384	0.0166759	0.38861	922	0.865327
metab_100019972	dodecenedioate (C12:1-DC)*		Lipid	Fatty Acid, Dicarboxylate	family.Enterobacteriaceae	0.0052692	0.0061088	0.388612	922	0.865327
metab_100020211	3-hydroxybutyroylglycine**		Lipid	Fatty Acid Metabolism (Acyl Glycine)	Species.inulinivorans	-0.00749763	0.00869173	0.388581	922	0.865327
metab_100020361	3-amino-2-piperidone		Amino Acid	Urea cycle; Arginine and Proline Metabolism	Species.champanellensis	-0.00735684	0.00852892	0.388603	922	0.865327
metab_1026	phosphoethanolamine		Lipid	Phospholipid Metabolism	Species.isoflavoniconvertens	-0.00999811	0.0115906	0.388588	922	0.865327
metab_207	adenosine 3',5'-cyclic monophosphate (cAMP)		Nucleotide	Purine Metabolism, Adenine containing	genus.Intestinimonas	0.00354087	0.00410508	0.388612	922	0.865327
metab_209	adenosine 5'-monophosphate (AMP)		Nucleotide	Purine Metabolism, Adenine containing	genus.Bacteroides	0.0119841	0.0138928	0.388585	922	0.865327
metab_452	palmitoleate (16:1n7)		Lipid	Long Chain Monounsaturated Fatty Acid	class.Bacilli	-0.0201262	0.0233323	0.388597	922	0.865327
metab_561	glutamate		Amino Acid	Glutamate Metabolism	genus.Ruminiclostridium	0.0205716	0.0238493	0.388608	922	0.865327
metab_999912306	X - 12306		NA	NA	genus.Lachnospiraceae.AC2044.group	0.0137421	0.0159316	0.388606	922	0.865327
metab_999924518	X - 24518		NA	NA	Species.johnsonii	0.0121739	0.0141129	0.388584	922	0.865327
metab_999924949	X - 24949		NA	NA	genus.Catenibacterium	0.00875839	0.0101538	0.388604	922	0.865327
metab_999925810	X - 25810		NA	NA	Species.hathewayi	-0.0102376	0.0118686	0.388602	922	0.865327
metab_100020205	hydroxyasparagine**		Amino Acid	Alanine and Aspartate Metabolism	family.Carnobacteriaceae	-0.020337	0.0235778	0.388617	922	0.865329
metab_35	S-1-pyrroline-5-carboxylate		Amino Acid	Glutamate Metabolism	Species.intestinalis.1	-0.00774733	0.00898184	0.388615	922	0.865329
metab_100001870	1-palmitoyl-2-linoleoyl-GPE (16:0/18:2)		Lipid	Phosphatidylethanolamine (PE)	genus.Solobacterium	-0.0151062	0.0175136	0.388623	922	0.865337
metab_100020259	glutamine conjugate of C7H12O2*		Partially Characterized Molecules	Partially Characterized Molecules	Species.faecis	0.0175634	0.0203625	0.388625	922	0.865337
metab_100016069	5-dodecenoylcarnitine (C12:1)		Lipid	Fatty Acid Metabolism (Acyl Carnitine, Monounsaturated)	Species.tertium	0.0370152	0.0429147	0.38863	922	0.86534
metab_999924456	X - 24456		NA	NA	genus.Catenisphaera	-0.0105918	0.0122799	0.38863	922	0.86534
metab_100001767	pyrraline		Xenobiotics	Food Component/Plant	genus.Slackia	0.0138297	0.016034	0.388632	922	0.865341
metab_100001040	1-linoleoylglycerol (18:2)		Lipid	Monoacylglycerol	genus.Peptococcus	-0.0105321	0.0122109	0.388635	922	0.865343
metab_100000491	gamma-glutamylphenylalanine		Peptide	Gamma-glutamyl Amino Acid	genus..Eubacterium..fissicatena.group	0.00841553	0.00975749	0.388662	922	0.865349
metab_100001987	5alpha-androstan-3beta,17beta-diol disulfate		Lipid	Androgenic Steroids	Species.microfusus	-0.0521825	0.0605029	0.388657	922	0.865349
metab_100005986	sphingomyelin (d18:1/24:1, d18:2/24:0)*		Lipid	Sphingomyelins	Species.shahii	-0.00701068	0.00812845	0.388652	922	0.865349
metab_100006379	C-glycosyltryptophan		Amino Acid	Tryptophan Metabolism	genus.Lactonifactor	-0.0154139	0.0178714	0.388651	922	0.865349
metab_100009271	(S)-3-hydroxybutyrylcarnitine		Lipid	Fatty Acid Metabolism (Acyl Carnitine, Hydroxy)	genus.Pediococcus	0.0253358	0.0293747	0.388643	922	0.865349
metab_100015966	carotene diol (1)		Cofactors and Vitamins	Vitamin A Metabolism	Species.massiliensis.4	-0.0137124	0.0158987	0.388652	922	0.865349
metab_100020478	dodecadienoate (12:2)*		Lipid	Fatty Acid, Dicarboxylate	family.Peptostreptococcaceae	0.00708934	0.0082198	0.388661	922	0.865349
metab_100020578	4-allylcatechol sulfate		Xenobiotics	Benzoate Metabolism	genus.Intestinibacter	0.0115691	0.0134139	0.388663	922	0.865349
metab_100021363	vanillic acid glycine		Xenobiotics	Food Component/Plant	Species.mutans	0.0198078	0.0229658	0.388649	922	0.865349
metab_815	tyrosine		Amino Acid	Tyrosine Metabolism	family.vadinBE97	-0.0184383	0.0213786	0.388663	922	0.865349
metab_892	nonadecanoate (19:0)		Lipid	Long Chain Saturated Fatty Acid	genus.Streptococcus	-0.0043798	0.00507823	0.388664	922	0.865349
metab_999912407	X - 12407		NA	NA	Species.piger	0.0448525	0.0520024	0.38864	922	0.865349
metab_999924422	X - 24422		NA	NA	genus..Clostridium..innocuum.group	-0.0142092	0.0164746	0.388648	922	0.865349
metab_999924518	X - 24518		NA	NA	genus.Turicibacter	0.005609	0.00650338	0.388659	922	0.865349
metab_999912707	X - 12707		NA	NA	genus.Subdoligranulum	0.0107957	0.0125175	0.38867	922	0.86536
metab_100000551	4-methyl-2-oxopentanoate		Amino Acid	Leucine, Isoleucine and Valine Metabolism	Species.disporicum	-0.00782654	0.00907481	0.388674	922	0.865361
metab_100005350	1-linolenoyl-GPC (18:3)*		Lipid	Lysophospholipid	genus.Enterorhabdus	-0.0102334	0.0118656	0.388675	922	0.865361
metab_100002185	indole-3-carboxylate		Amino Acid	Tryptophan Metabolism	family.Rikenellaceae	-0.00671007	0.00778035	0.388679	922	0.865366
metab_100009069	1-(1-enyl-palmitoyl)-2-linoleoyl-GPE (P-16:0/18:2)*		Lipid	Plasmalogen	family.Bifidobacteriaceae	-0.00535463	0.00620874	0.388681	922	0.865366
metab_100002873	1-lignoceroyl-GPC (24:0)		Lipid	Lysophospholipid	genus.Rikenella	-0.0198029	0.0229626	0.3887	922	0.865404
metab_100003641	valylglycine		Peptide	Dipeptide	genus..Eubacterium..brachy.group	-0.00899682	0.0104324	0.388703	922	0.865404
metab_100009345	1-palmitoleoyl-2-linolenoyl-GPC (16:1/18:3)*		Lipid	Phosphatidylcholine (PC)	family.Hungateiclostridiaceae	0.0236454	0.0274183	0.388703	922	0.865404
metab_100000963	homocitrulline		Amino Acid	Urea cycle; Arginine and Proline Metabolism	Species.massiliensis.3	-0.0112673	0.0130653	0.388708	922	0.865407
metab_999911315	X - 11315		NA	NA	Species.togonis	-0.016753	0.0194264	0.388708	922	0.865407
metab_100000870	saccharin		Xenobiotics	Food Component/Plant	Species.bromii	0.0126708	0.0146929	0.388713	922	0.865413
metab_100001605	catechol sulfate		Xenobiotics	Benzoate Metabolism	genus.Anaerosporobacter	-0.0256603	0.0297557	0.388718	922	0.865413
metab_100008980	1-stearoyl-2-linoleoyl-GPC (18:0/18:2)*		Lipid	Phosphatidylcholine (PC)	Species.longum	-0.00281878	0.00326865	0.388718	922	0.865413
metab_1537	1-palmitoyl-2-linoleoyl-GPC (16:0/18:2)		Lipid	Phosphatidylcholine (PC)	Species.putredinis	-0.00299195	0.00346945	0.388715	922	0.865413
metab_415	methionine		Amino Acid	Methionine, Cysteine, SAM and Taurine Metabolism	Species.equolifaciens	0.00601945	0.00698026	0.388726	922	0.865425
metab_564	threonine		Amino Acid	Glycine, Serine and Threonine Metabolism	genus.Monoglobus	-0.00713352	0.00827225	0.388731	922	0.865432
metab_100003641	valylglycine		Peptide	Dipeptide	genus.FD2005	-0.0121974	0.0141446	0.388734	922	0.865435
metab_100001730	3,4-dihydroxybutyrate		Lipid	Fatty Acid, Dihydroxy	genus.Anaerosporobacter	0.0169199	0.0196211	0.388736	922	0.865435
metab_1105	alpha-tocopherol		Cofactors and Vitamins	Tocopherol Metabolism	genus.Butyricimonas	0.00729997	0.00846544	0.38874	922	0.86544
metab_100002417	2,3-dihydroxyisovalerate		Xenobiotics	Food Component/Plant	genus.Oscillibacter	0.0180955	0.0209847	0.388742	922	0.865441
metab_100000997	3-hydroxydecanoate		Lipid	Fatty Acid, Monohydroxy	Species.muciniphila	-0.00683098	0.00792179	0.388754	922	0.865447
metab_100002126	16a-hydroxy DHEA 3-sulfate		Lipid	Androgenic Steroids	Species.intestini	-0.0233436	0.027071	0.388749	922	0.865447
metab_100006376	3-methoxycatechol sulfate (2)		Xenobiotics	Benzoate Metabolism	genus.Lachnospiraceae.UCG.007	-0.0288962	0.0335104	0.388752	922	0.865447
metab_999912456	X - 12456		NA	NA	family.Butyricicoccaceae	-0.0133394	0.0154695	0.388754	922	0.865447
metab_999924241	X - 24241		NA	NA	Species.glucerasea	0.0242725	0.0281481	0.388749	922	0.865447
metab_100002462	5-(galactosylhydroxy)-L-lysine		Amino Acid	Lysine Metabolism	class.Synergistia	0.0198947	0.0230718	0.388757	922	0.865448
metab_100001271	1-stearoyl-GPC (18:0)		Lipid	Lysophospholipid	genus..Ruminococcus..torques.group	-0.00953962	0.0110636	0.388783	922	0.865449
metab_100001313	gamma-glutamylmethionine		Peptide	Gamma-glutamyl Amino Acid	genus.Victivallis	-0.0169625	0.0196724	0.388784	922	0.865449
metab_100001415	N6-carbamoylthreonyladenosine		Nucleotide	Purine Metabolism, Adenine containing	genus.Alloscardovia	-0.0191355	0.0221928	0.388789	922	0.865449
metab_100001577	N-acetylcitrulline		Amino Acid	Urea cycle; Arginine and Proline Metabolism	genus.UC5.1.2E3	0.0169022	0.0196032	0.3888	922	0.865449
metab_100001868	4-allylphenol sulfate		Xenobiotics	Food Component/Plant	order.Coriobacteriales	-0.0149263	0.0173118	0.388806	922	0.865449
metab_100001950	bilirubin (E,E)*		Cofactors and Vitamins	Hemoglobin and Porphyrin Metabolism	order.Desulfovibrionales	-0.00918689	0.0106542	0.388766	922	0.865449
metab_100002356	(16 or 17)-methylstearate (a19:0 or i19:0)		Lipid	Fatty Acid, Branched	genus.Tyzzerella	-0.00720268	0.00835397	0.388817	922	0.865449
metab_100002875	1-(1-enyl-palmitoyl)-GPC (P-16:0)*		Lipid	Lysoplasmalogen	genus.Bilophila	-0.00892403	0.0103503	0.388809	922	0.865449
metab_100005834	9-hydroxystearate		Lipid	Fatty Acid, Monohydroxy	Species.fragilis	-0.00858438	0.0099556	0.388773	922	0.865449
metab_100006378	N-acetylkynurenine (2)		Amino Acid	Tryptophan Metabolism	genus.Dielma	-0.0406436	0.0471358	0.388774	922	0.865449
metab_100008993	1-palmitoyl-2-arachidonoyl-GPI (16:0/20:4)*		Lipid	Phosphatidylinositol (PI)	family.Atopobiaceae	0.0149104	0.0172936	0.388814	922	0.865449
metab_100010927	linoleoyl-linolenoyl-glycerol (18:2/18:3) [2]*		Lipid	Diacylglycerol	Species.massiliensis.5	-0.0273311	0.0316966	0.388771	922	0.865449
metab_100010936	oleoyl-arachidonoyl-glycerol (18:1/20:4) [1]*		Lipid	Diacylglycerol	class.Methanobacteria	-0.0210318	0.0243936	0.388818	922	0.865449
metab_100015790	sphingomyelin (d18:2/21:0, d16:2/23:0)*		Lipid	Sphingomyelins	genus.Olsenella	0.0132642	0.0153836	0.388792	922	0.865449
metab_100020417	N6,N6-dimethyllysine		Amino Acid	Lysine Metabolism	genus..Ruminococcus..gnavus.group	-0.00921868	0.0106913	0.388778	922	0.865449
metab_100020550	deoxycholic acid glucuronide		Lipid	Secondary Bile Acid Metabolism	Species.massiliensis	-0.0178173	0.0206651	0.388814	922	0.865449
metab_100021538	dibutyl sulfosuccinate		Xenobiotics	Chemical	genus.Mitsuokella	-0.00911983	0.0105763	0.388763	922	0.865449
metab_100021709	branched-chain, straight-chain, or cyclopropyl 12:1 fatty acid*		Partially Characterized Molecules	Partially Characterized Molecules	genus.Oribacterium	-0.0197069	0.0228557	0.388793	922	0.865449
metab_100022127	tetrahydrocortisone glucuronide (5)		Lipid	Corticosteroids	Species.glucerasea	0.0161163	0.0186902	0.388761	922	0.865449
metab_1113	4-acetamidobutanoate		Amino Acid	Polyamine Metabolism	genus..Eubacterium..xylanophilum.group	0.0060714	0.00704137	0.388784	922	0.865449
metab_1114	3-aminoisobutyrate		Nucleotide	Pyrimidine Metabolism, Thymine containing	Species.bifidum	-0.0110898	0.0128618	0.388798	922	0.865449
metab_1231	dihomo-linoleate (20:2n6)		Lipid	Long Chain Polyunsaturated Fatty Acid (n3 and n6)	Species.hominis	-0.00728414	0.00844777	0.388779	922	0.865449
metab_1526	1-palmitoyl-2-oleoyl-GPE (16:0/18:1)		Lipid	Phosphatidylethanolamine (PE)	genus.Eggerthella	0.0140529	0.0162992	0.388817	922	0.865449
metab_310	cystathionine		Amino Acid	Methionine, Cysteine, SAM and Taurine Metabolism	genus.Paraprevotella	0.00838517	0.00972468	0.388779	922	0.865449
metab_999914939	X - 14939		NA	NA	Species.pectinoschiza	0.00794178	0.00921083	0.388798	922	0.865449
metab_999916935	X - 16935		NA	NA	genus.Subdoligranulum	0.0166616	0.0193246	0.388812	922	0.865449
metab_999916964	X - 16964		NA	NA	Species.sedimentorum	0.0108049	0.0125308	0.388773	922	0.865449
metab_999921258	X - 21258		NA	NA	Species.faecis	0.0255616	0.0296472	0.388814	922	0.865449
metab_999921834	X - 21834		NA	NA	Species.disporicum	0.0234425	0.0271888	0.388803	922	0.865449
metab_999924307	X - 24307		NA	NA	genus.Leuconostoc	0.0275678	0.0319739	0.388812	922	0.865449
metab_999924947	X - 24947		NA	NA	Species.omnicolens	-0.0555027	0.0643738	0.388813	922	0.865449
metab_999925271	X - 25271		NA	NA	genus.Olsenella	-0.0413178	0.0479177	0.388773	922	0.865449
metab_100001485	gamma-glutamylisoleucine*		Peptide	Gamma-glutamyl Amino Acid	family.Barnesiellaceae	-0.00611918	0.00709733	0.388821	922	0.865453
metab_100001571	1-arachidonoyl-GPE (20:4n6)*		Lipid	Lysophospholipid	Species.funiformis	0.0140682	0.0163171	0.388823	922	0.865453
metab_100001604	hydroquinone sulfate		Xenobiotics	Drug - Topical Agents	Species.massiliensis.4	0.0218822	0.0253804	0.388827	922	0.865453
metab_100006051	myristoleoylcarnitine (C14:1)*		Lipid	Fatty Acid Metabolism (Acyl Carnitine, Monounsaturated)	genus.NK4A214.group	0.00843721	0.00978623	0.388837	922	0.865453
metab_100015640	N-palmitoylserine		Lipid	Endocannabinoid	family.Bifidobacteriaceae	0.00470409	0.00545623	0.388838	922	0.865453
metab_100021324	3,5-dichloro-2,6-dihydroxybenzoic acid		Xenobiotics	Chemical	genus.Megamonas	-0.0192629	0.0223425	0.38883	922	0.865453
metab_266	cholesterol		Lipid	Sterol	genus.Allisonella	-0.0111918	0.0129812	0.388833	922	0.865453
metab_432	nicotinamide		Cofactors and Vitamins	Nicotinate and Nicotinamide Metabolism	Species.stercoris.1	-0.00556304	0.00645242	0.388831	922	0.865453
metab_999921796	X - 21796		NA	NA	family.Hafniaceae	-0.0150485	0.0174543	0.388829	922	0.865453
metab_999924947	X - 24947		NA	NA	genus.Succinivibrio	-0.0397912	0.0461532	0.388834	922	0.865453
metab_100001145	3-hydroxysebacate		Lipid	Fatty Acid, Monohydroxy	genus.Mitsuokella	0.0167771	0.0194598	0.388842	922	0.865456
metab_100004111	4-methylcatechol sulfate		Xenobiotics	Benzoate Metabolism	Species.fermentans	0.0264142	0.0306383	0.388849	922	0.865456
metab_100005986	sphingomyelin (d18:1/24:1, d18:2/24:0)*		Lipid	Sphingomyelins	order.Acidaminococcales	-0.00525395	0.00609414	0.388848	922	0.865456
metab_100008916	1-stearoyl-2-docosahexaenoyl-GPC (18:0/22:6)		Lipid	Phosphatidylcholine (PC)	family.Bifidobacteriaceae	0.00502212	0.00582522	0.388847	922	0.865456
metab_2050	eicosapentaenoate (EPA; 20:5n3)		Lipid	Long Chain Polyunsaturated Fatty Acid (n3 and n6)	genus.UCG.005	0.00996332	0.0115565	0.388845	922	0.865456
metab_100000997	3-hydroxydecanoate		Lipid	Fatty Acid, Monohydroxy	family.Pasteurellaceae	0.011553	0.0134008	0.388858	922	0.865461
metab_100001739	dihomo-linolenate (20:3n3 or n6)		Lipid	Long Chain Polyunsaturated Fatty Acid (n3 and n6)	genus.Epulopiscium	0.0214199	0.0248458	0.388858	922	0.865461
metab_100001757	thymol sulfate		Xenobiotics	Food Component/Plant	genus.Faecalicoccus	-0.0827787	0.0960182	0.388857	922	0.865461
metab_100002356	(16 or 17)-methylstearate (a19:0 or i19:0)		Lipid	Fatty Acid, Branched	Species.parvulum	-0.0301733	0.0349991	0.388856	922	0.865461
metab_100004083	glycohyocholate		Lipid	Secondary Bile Acid Metabolism	genus.Paraprevotella	0.00943098	0.0109396	0.388867	922	0.865461
metab_100006370	3beta-hydroxy-5-cholestenoate		Lipid	Sterol	genus.Atopobium	-0.0253243	0.0293751	0.388864	922	0.865461
metab_254	3-hydroxybutyrate (BHBA)		Lipid	Ketone Bodies	Species.succinatiphilus	-0.0406202	0.0471184	0.388871	922	0.865461
metab_376	isoleucine		Amino Acid	Leucine, Isoleucine and Valine Metabolism	Species.mitsuokai	0.00837425	0.0097139	0.388871	922	0.865461
metab_999912798	X - 12798		NA	NA	Species.comes	0.0100637	0.0116737	0.388873	922	0.865461
metab_999916938	X - 16938		NA	NA	Species.filiformis	-0.0210297	0.0243938	0.388868	922	0.865461
metab_999921829	X - 21829		NA	NA	family.Oxalobacteraceae	-0.0165133	0.019155	0.388872	922	0.865461
metab_999925419	X - 25419		NA	NA	Species.luti	0.0313004	0.0363076	0.38887	922	0.865461
metab_100000442	quinate		Xenobiotics	Food Component/Plant	genus.Fournierella	-0.0251931	0.0292251	0.3889	922	0.865463
metab_100000672	1-myristoyl-2-palmitoyl-GPC (14:0/16:0)		Lipid	Phosphatidylcholine (PC)	order.Victivallales	-0.0219223	0.0254301	0.388885	922	0.865463
metab_100001454	3-hydroxydodecanedioate*		Lipid	Fatty Acid, Dicarboxylate	Species.mayombei	0.0353416	0.0409967	0.388888	922	0.865463
metab_100002953	16-hydroxypalmitate		Lipid	Fatty Acid, Monohydroxy	genus.TM7x	-0.00849147	0.00985048	0.3889	922	0.865463
metab_100008999	1-(1-enyl-stearoyl)-2-arachidonoyl-GPE (P-18:0/20:4)*		Lipid	Plasmalogen	Species.sanguinis	0.00618146	0.00717072	0.388897	922	0.865463
metab_100009055	palmitoyl-linoleoyl-glycerol (16:0/18:2) [2]*		Lipid	Diacylglycerol	family.vadinBE97	0.0376054	0.0436228	0.388888	922	0.865463
metab_100015623	lactosyl-N-behenoyl-sphingosine (d18:1/22:0)*		Lipid	Lactosylceramides (LCER)	genus.Phocea	-0.0149245	0.0173127	0.388891	922	0.865463
metab_1526	1-palmitoyl-2-oleoyl-GPE (16:0/18:1)		Lipid	Phosphatidylethanolamine (PE)	order.Synergistales	0.0245169	0.0284407	0.3889	922	0.865463
metab_266	cholesterol		Lipid	Sterol	genus.Oribacterium	-0.0117377	0.0136158	0.388882	922	0.865463
metab_815	tyrosine		Amino Acid	Tyrosine Metabolism	genus.Coprococcus	0.00662028	0.00767974	0.388895	922	0.865463
metab_999921383	X - 21383		NA	NA	genus.Prevotella	0.0241875	0.0280574	0.38888	922	0.865463
metab_999922162	X - 22162		NA	NA	order.Peptococcales	-0.00796124	0.00923529	0.388895	922	0.865463
metab_999922162	X - 22162		NA	NA	genus.Anaerofustis	-0.0172799	0.0200447	0.388883	922	0.865463
metab_999924418	X - 24418		NA	NA	family.Monoglobaceae	-0.00972304	0.0112791	0.3889	922	0.865463
metab_100002152	andro steroid monosulfate C19H28O6S (1)*		Lipid	Androgenic Steroids	class.Coriobacteriia	0.0122521	0.0142132	0.388905	922	0.865468
metab_572	glucose		Carbohydrate	Glycolysis, Gluconeogenesis, and Pyruvate Metabolism	Species.salyersiae	0.00745818	0.00865193	0.388906	922	0.865468
metab_100021990	3-hydroxyoctanoylcarnitine (1)		Lipid	Fatty Acid Metabolism (Acyl Carnitine, Hydroxy)	genus.Turicibacter	-0.00672556	0.0078021	0.38891	922	0.865471
metab_100001270	myristoylcarnitine (C14)		Lipid	Fatty Acid Metabolism (Acyl Carnitine, Long Chain Saturated)	genus.Sellimonas	0.00763812	0.00886081	0.388914	922	0.865472
metab_1052	glycerate		Carbohydrate	Glycolysis, Gluconeogenesis, and Pyruvate Metabolism	genus.Holdemanella	-0.00530492	0.00615413	0.388914	922	0.865472
metab_100001064	glycolithocholate		Lipid	Secondary Bile Acid Metabolism	family..Clostridium..methylpentosum.group	0.0194705	0.0225876	0.38892	922	0.865473
metab_100001509	2-methylbutyrylcarnitine (C5)		Amino Acid	Leucine, Isoleucine and Valine Metabolism	genus.Frisingicoccus	0.0102182	0.011854	0.388919	922	0.865473
metab_999911483	X - 11483		NA	NA	family.Peptococcaceae	0.0177004	0.020534	0.388918	922	0.865473
metab_100001396	7-methylxanthine		Xenobiotics	Xanthine Metabolism	Species.longicatena	0.0128521	0.0149098	0.388925	922	0.865475
metab_100001950	bilirubin (E,E)*		Cofactors and Vitamins	Hemoglobin and Porphyrin Metabolism	genus.Acidaminococcus	-0.0125567	0.0145671	0.388927	922	0.865475
metab_100015837	arachidonoylcarnitine (C20:4)		Lipid	Fatty Acid Metabolism (Acyl Carnitine, Polyunsaturated)	genus.UCG.002	0.00648517	0.00752354	0.388928	922	0.865475
metab_100021141	3-hydroxydecanoylcarnitine		Lipid	Fatty Acid Metabolism (Acyl Carnitine, Hydroxy)	genus.Colidextribacter	0.00876869	0.0101727	0.388928	922	0.865475
metab_100001579	2-hydroxypalmitate		Lipid	Fatty Acid, Monohydroxy	Species.lenta	-0.00830666	0.00963704	0.388947	922	0.865478
metab_100001810	dimethylarginine (SDMA + ADMA)		Amino Acid	Urea cycle; Arginine and Proline Metabolism	order.Rhodospirillales	-0.00640652	0.00743269	0.388954	922	0.865478
metab_100002911	glycoursodeoxycholate		Lipid	Secondary Bile Acid Metabolism	class.Synergistia	0.0448345	0.0520153	0.388949	922	0.865478
metab_100004329	sphingomyelin (d18:2/16:0, d18:1/16:1)*		Lipid	Sphingomyelins	genus.Enterococcus	-0.00770716	0.00894138	0.388939	922	0.865478
metab_100008957	sphingomyelin (d18:2/24:1, d18:1/24:2)*		Lipid	Sphingomyelins	Species.wadsworthensis	-0.0059882	0.00694734	0.388953	922	0.865478
metab_100021100	tetradecadienedioate (C14:2-DC)*		Lipid	Fatty Acid, Dicarboxylate	phylum.Verrucomicrobiota	0.0102962	0.0119451	0.38894	922	0.865478
metab_1231	dihomo-linoleate (20:2n6)		Lipid	Long Chain Polyunsaturated Fatty Acid (n3 and n6)	genus.Roseburia	-0.0136703	0.0158596	0.388943	922	0.865478
metab_240	3-(4-hydroxyphenyl)lactate		Amino Acid	Tyrosine Metabolism	genus.Butyricimonas	-0.0069821	0.00810012	0.388934	922	0.865478
metab_356	cortisol		Lipid	Corticosteroids	genus.Eisenbergiella	0.0076675	0.00889555	0.388949	922	0.865478
metab_415	methionine		Amino Acid	Methionine, Cysteine, SAM and Taurine Metabolism	order.Pseudomonadales	-0.00968394	0.011235	0.388949	922	0.865478
metab_561	glutamate		Amino Acid	Glutamate Metabolism	Species.thetaiotaomicron	-0.00677263	0.00785742	0.388953	922	0.865478
metab_999911852	X - 11852		NA	NA	Species.ndongoniae	-0.0636819	0.0738801	0.38894	922	0.865478
metab_999918901	X - 18901		NA	NA	genus.Lachnospiraceae.NK4B4.group	-0.0382473	0.0443721	0.388938	922	0.865478
metab_340	glycine		Amino Acid	Glycine, Serine and Threonine Metabolism	Species.filiformis	0.011526	0.0133723	0.388958	922	0.865483
metab_100015840	dihomo-linolenoylcarnitine (C20:3n3 or 6)*		Lipid	Fatty Acid Metabolism (Acyl Carnitine, Polyunsaturated)	family.Coriobacteriales.Incertae.Sedis	0.00552451	0.00640954	0.388964	922	0.865487
metab_1256	choline		Lipid	Phospholipid Metabolism	Species.jalaludinii	0.00963255	0.0111757	0.388963	922	0.865487
metab_100006115	arabonate/xylonate		Carbohydrate	Pentose Metabolism	order.RF39	0.0085112	0.00987486	0.388972	922	0.865492
metab_100010936	oleoyl-arachidonoyl-glycerol (18:1/20:4) [1]*		Lipid	Diacylglycerol	genus.Mitsuokella	0.0157385	0.0182601	0.38897	922	0.865492
metab_999924947	X - 24947		NA	NA	Species.parainfluenzae	0.0272724	0.0316419	0.388972	922	0.865492
metab_100001635	ectoine		Xenobiotics	Chemical	genus.Prevotellaceae.NK3B31.group	0.0175702	0.0203858	0.388982	922	0.865493
metab_100002067	pregnenediol sulfate (C21H34O5S)*		Lipid	Pregnenolone Steroids	family.Anaerovoracaceae	-0.0154418	0.0179161	0.388977	922	0.865493
metab_100002927	S-methylcysteine sulfoxide		Amino Acid	Methionine, Cysteine, SAM and Taurine Metabolism	genus.Subdoligranulum	-0.0168305	0.0195276	0.388984	922	0.865493
metab_100009329	ascorbic acid 2-sulfate		Cofactors and Vitamins	Ascorbate and Aldarate Metabolism	Species.champanellensis	-0.0100122	0.0116166	0.388983	922	0.865493
metab_100015792	sphingomyelin (d18:1/25:0, d19:0/24:1, d20:1/23:0, d19:1/24:0)*		Lipid	Sphingomyelins	genus.Latilactobacillus	0.0129052	0.014973	0.388978	922	0.865493
metab_55	1-methylnicotinamide		Cofactors and Vitamins	Nicotinate and Nicotinamide Metabolism	Species.inops	0.0076449	0.00886987	0.388977	922	0.865493
metab_999912462	X - 12462		NA	NA	family.Marinifilaceae	0.00836892	0.00971005	0.388985	922	0.865493
metab_100002009	5alpha-pregnan-3beta,20beta-diol monosulfate (1)		Lipid	Progestin Steroids	genus.Parabacteroides	-0.00977682	0.0113439	0.388998	922	0.865494
metab_100002107	palmitoyl sphingomyelin (d18:1/16:0)		Lipid	Sphingomyelins	genus.Catenibacillus	-0.00837694	0.00971948	0.388991	922	0.865494
metab_100002500	formiminoglutamate		Amino Acid	Histidine Metabolism	order.Lachnospirales	0.027115	0.0314607	0.388993	922	0.865494
metab_100020417	N6,N6-dimethyllysine		Amino Acid	Lysine Metabolism	genus.HT002	-0.0438157	0.0508384	0.388995	922	0.865494
metab_100020504	sulfate of piperine metabolite C18H21NO3 (3)*		Xenobiotics	Food Component/Plant	Species.massiliensis.5	-0.0297036	0.0344641	0.388991	922	0.865494
metab_563	glutamine		Amino Acid	Glutamate Metabolism	Species.formigenes	-0.0145538	0.0168866	0.388999	922	0.865494
metab_999915728	X - 15728		NA	NA	family.Methanobacteriaceae	-0.0426632	0.0495008	0.388992	922	0.865494
metab_100001580	docosapentaenoate (n6 DPA; 22:5n6)		Lipid	Long Chain Polyunsaturated Fatty Acid (n3 and n6)	class.Negativicutes	-0.00917862	0.0106503	0.38902	922	0.8655
metab_100001594	beta-hydroxyisovaleroylcarnitine		Amino Acid	Leucine, Isoleucine and Valine Metabolism	genus..Ruminococcus..gnavus.group	0.00511157	0.00593109	0.389015	922	0.8655
metab_100001609	7-alpha-hydroxy-3-oxo-4-cholestenoate (7-Hoca)		Lipid	Sterol	family.Marinifilaceae	-0.00597505	0.00693319	0.389028	922	0.8655
metab_100001925	cyclo(leu-pro)		Peptide	Dipeptide	genus.Lachnospiraceae.UCG.003	-0.0205447	0.0238394	0.389033	922	0.8655
metab_100002462	5-(galactosylhydroxy)-L-lysine		Amino Acid	Lysine Metabolism	genus.Dorea	-0.0109412	0.0126958	0.38903	922	0.8655
metab_100008921	1-palmitoyl-2-stearoyl-GPC (16:0/18:0)		Lipid	Phosphatidylcholine (PC)	class.Lentisphaeria	0.0140884	0.0163474	0.389022	922	0.8655
metab_100015788	sphingomyelin (d18:2/18:1)*		Lipid	Sphingomyelins	genus.Shuttleworthia	-0.00665081	0.00771729	0.389026	922	0.8655
metab_100020496	sulfate of piperine metabolite C16H19NO3 (2)*		Xenobiotics	Food Component/Plant	genus.Lachnospiraceae.UCG.007	0.0371633	0.0431205	0.389003	922	0.8655
metab_100021103	pregnenetriol sulfate*		Lipid	Pregnenolone Steroids	genus.Hafnia.Obesumbacterium	-0.0247068	0.0286679	0.389016	922	0.8655
metab_100021162	palmitoyl-sphingosine-phosphoethanolamine (d18:1/16:0)		Lipid	Ceramide PEs	Species.rubiinfantis	0.0117666	0.0136533	0.389025	922	0.8655
metab_1094	thyroxine		Amino Acid	Tyrosine Metabolism	genus.Akkermansia	0.00434835	0.00504552	0.389016	922	0.8655
metab_381	2-aminoadipate		Amino Acid	Lysine Metabolism	Species.sanguinis	0.00512724	0.00594925	0.389014	922	0.8655
metab_917	asparagine		Amino Acid	Alanine and Aspartate Metabolism	family.Sutterellaceae	-0.00406061	0.00471177	0.389029	922	0.8655
metab_999912798	X - 12798		NA	NA	Species.shahii	-0.0103697	0.0120328	0.389034	922	0.8655
metab_999918887	X - 18887		NA	NA	order.Enterobacterales	0.00502096	0.00582619	0.389035	922	0.8655
metab_999921821	X - 21821		NA	NA	genus.Phocea	-0.0296997	0.0344626	0.389032	922	0.8655
metab_999923587	X - 23587		NA	NA	Species.inops	-0.0116923	0.0135673	0.389032	922	0.8655
metab_999924518	X - 24518		NA	NA	order.Clostridia.vadinBB60.group	-0.00818324	0.00949505	0.389006	922	0.8655
metab_100001452	isovalerylglycine		Amino Acid	Leucine, Isoleucine and Valine Metabolism	Species.senegalensis	-0.0145568	0.0168919	0.389053	922	0.865505
metab_100006438	citraconate/glutaconate		Energy	TCA Cycle	Species.secunda	0.0364744	0.0423253	0.38905	922	0.865505
metab_100015620	lactosyl-N-nervonoyl-sphingosine (d18:1/24:1)*		Lipid	Lactosylceramides (LCER)	Species.excrementihominis	-0.00886738	0.0102897	0.389044	922	0.865505
metab_100015632	N-stearoyl-sphingadienine (d18:2/18:0)*		Lipid	Ceramides	Species.intestini	0.0147566	0.0171236	0.389046	922	0.865505
metab_100021728	cis-3,4-methyleneheptanoylcarnitine		Lipid	Fatty Acid Metabolism (Acyl Carnitine, Medium Chain)	Species.virosa	0.0159262	0.018481	0.38905	922	0.865505
metab_273	cortisone		Lipid	Corticosteroids	Species.secundus	-0.0105906	0.0122893	0.389045	922	0.865505
metab_811	alanine		Amino Acid	Alanine and Aspartate Metabolism	genus.Akkermansia	0.00432893	0.00502338	0.389054	922	0.865505
metab_999912101	X - 12101		NA	NA	genus.Pediococcus	-0.032944	0.0382288	0.389053	922	0.865505
metab_999925267	X - 25267		NA	NA	genus.Lachnospiraceae.UCG.010	-0.0104854	0.0121674	0.389047	922	0.865505
metab_100001415	N6-carbamoylthreonyladenosine		Nucleotide	Purine Metabolism, Adenine containing	order.Flavobacteriales	-0.0105386	0.0122296	0.38907	922	0.865518
metab_100001733	hexanoylglutamine		Lipid	Fatty Acid Metabolism (Acyl Glutamine)	genus.Phocea	-0.0290096	0.0336641	0.389065	922	0.865518
metab_100002989	oleoyl-linoleoyl-glycerol (18:1/18:2) [1]		Lipid	Diacylglycerol	family.Desulfovibrionaceae	-0.00880745	0.010221	0.389085	922	0.865518
metab_100009027	sphingomyelin (d18:0/18:0, d19:0/17:0)*		Lipid	Dihydrosphingomyelins	genus.UCG.007	-0.0148255	0.0172049	0.389084	922	0.865518
metab_100015966	carotene diol (1)		Cofactors and Vitamins	Vitamin A Metabolism	genus.Escherichia.Shigella	0.00541186	0.00628039	0.38908	922	0.865518
metab_100020214	glyco-beta-muricholate**		Lipid	Primary Bile Acid Metabolism	Species.longoviformis	0.0452281	0.0524862	0.389077	922	0.865518
metab_100021478	1-methyl-5-imidazolelactate		Amino Acid	Histidine Metabolism	phylum.Patescibacteria	-0.0236537	0.0274489	0.389066	922	0.865518
metab_482	lactate		Carbohydrate	Glycolysis, Gluconeogenesis, and Pyruvate Metabolism	order.Clostridia.vadinBB60.group	0.00884415	0.0102633	0.389071	922	0.865518
metab_823	pyruvate		Carbohydrate	Glycolysis, Gluconeogenesis, and Pyruvate Metabolism	family.Ethanoligenenaceae	0.023448	0.0272102	0.389066	922	0.865518
metab_999912798	X - 12798		NA	NA	Species.fermentans	0.0189454	0.0219856	0.389077	922	0.865518
metab_999914939	X - 14939		NA	NA	family.Actinomycetaceae	0.0260355	0.0302141	0.389084	922	0.865518
metab_999916087	X - 16087		NA	NA	Species.caccae.1	-0.0336114	0.0390056	0.38908	922	0.865518
metab_999923680	X - 23680		NA	NA	Species.finegoldii.1	-0.0128886	0.0149568	0.389074	922	0.865518
metab_100001320	erythronate*		Carbohydrate	Aminosugar Metabolism	Species.excrementihominis	-0.00775316	0.00899763	0.389091	922	0.865528
metab_100001395	1-linoleoyl-GPC (18:2)		Lipid	Lysophospholipid	order.Burkholderiales	-0.0067454	0.00782817	0.389094	922	0.865529
metab_100004575	N2,N5-diacetylornithine		Amino Acid	Urea cycle; Arginine and Proline Metabolism	Species.massiliensis	-0.0084495	0.00980583	0.389095	922	0.865529
metab_100000096	4-guanidinobutanoate		Amino Acid	Guanidino and Acetamido Metabolism	class.Incertae.Sedis	-0.028136	0.0326526	0.389098	922	0.865531
metab_100000656	1-stearoyl-GPI (18:0)		Lipid	Lysophospholipid	genus.Fenollaria	0.0233628	0.0271145	0.389122	922	0.865533
metab_100000997	3-hydroxydecanoate		Lipid	Fatty Acid, Monohydroxy	Species.wadsworthensis	0.00851777	0.00988533	0.389108	922	0.865533
metab_100001178	3-carboxy-4-methyl-5-propyl-2-furanpropanoate (CMPF)		Lipid	Fatty Acid, Dicarboxylate	genus.Candidatus.Soleaferrea	-0.0293415	0.0340521	0.389104	922	0.865533
metab_100001605	catechol sulfate		Xenobiotics	Benzoate Metabolism	Species.coprophilus	0.0182446	0.0211742	0.389114	922	0.865533
metab_100001950	bilirubin (E,E)*		Cofactors and Vitamins	Hemoglobin and Porphyrin Metabolism	genus..Ruminococcus..gnavus.group	-0.00796188	0.0092406	0.38913	922	0.865533
metab_100003686	N-palmitoylglycine		Lipid	Fatty Acid Metabolism (Acyl Glycine)	genus.Lachnospiraceae.FCS020.group	-0.005528	0.00641577	0.389125	922	0.865533
metab_100006105	4-methylguaiacol sulfate		Xenobiotics	Benzoate Metabolism	order.Bifidobacteriales	-0.0129236	0.0149988	0.389119	922	0.865533
metab_100006129	vanillactate		Amino Acid	Tyrosine Metabolism	Species.bartlettii	0.00441324	0.00512173	0.389102	922	0.865533
metab_100016069	5-dodecenoylcarnitine (C12:1)		Lipid	Fatty Acid Metabolism (Acyl Carnitine, Monounsaturated)	genus.Pseudomonas	-0.0294311	0.034158	0.389131	922	0.865533
metab_100019968	lyxonate		Carbohydrate	Pentose Metabolism	Species.dispar	0.0137125	0.0159141	0.389107	922	0.865533
metab_100019978	octadecenedioate (C18:1-DC)		Lipid	Fatty Acid, Dicarboxylate	family.Family.XI	-0.0245101	0.0284465	0.389127	922	0.865533
metab_111	3-hydroxyisobutyrate		Amino Acid	Leucine, Isoleucine and Valine Metabolism	Species.massiliensis.1	0.0058286	0.00676459	0.389122	922	0.865533
metab_1242	N1-methyladenosine		Nucleotide	Purine Metabolism, Adenine containing	Species.massiliensis.4	0.00978036	0.0113512	0.389131	922	0.865533
metab_1518	N-palmitoyl-sphingosine (d18:1/16:0)		Lipid	Ceramides	Species.magna	-0.0262171	0.0304275	0.389126	922	0.865533
metab_1869	2-hydroxyhippurate (salicylurate)		Xenobiotics	Benzoate Metabolism	class.Lentisphaeria	-0.0633373	0.0735095	0.389129	922	0.865533
metab_999911470	X - 11470		NA	NA	genus.CHKCI001	0.038876	0.0451197	0.389129	922	0.865533
metab_999924588	X - 24588		NA	NA	class.Negativicutes	-0.00582097	0.00675549	0.389105	922	0.865533
metab_100000015	xanthurenate		Amino Acid	Tryptophan Metabolism	family.Selenomonadaceae	0.0112184	0.0130206	0.389146	922	0.865536
metab_100001197	10-undecenoate (11:1n1)		Lipid	Medium Chain Fatty Acid	Species.finegoldii	-0.00843396	0.00978885	0.389147	922	0.865536
metab_100002154	ergothioneine		Xenobiotics	Food Component/Plant	family.Veillonellaceae	0.00949825	0.0110241	0.389146	922	0.865536
metab_100002749	S-methylcysteine		Amino Acid	Methionine, Cysteine, SAM and Taurine Metabolism	genus.Slackia	0.0115059	0.0133542	0.389142	922	0.865536
metab_100005402	11-ketoetiocholanolone glucuronide		Lipid	Androgenic Steroids	phylum.Bacteroidota	-0.0153873	0.0178591	0.389142	922	0.865536
metab_144	4-hydroxyphenylacetate		Amino Acid	Phenylalanine Metabolism	Species.ihumii	-0.0218889	0.025405	0.38914	922	0.865536
metab_999911852	X - 11852		NA	NA	family.Puniceicoccaceae	0.101175	0.117427	0.389142	922	0.865536
metab_999912456	X - 12456		NA	NA	genus.Family.XIII.AD3011.group	0.013783	0.0159972	0.389146	922	0.865536
metab_93	alpha-ketoglutarate		Energy	TCA Cycle	phylum.Actinobacteriota	-0.00895898	0.0103983	0.389151	922	0.86554
metab_100001392	laurylcarnitine (C12)		Lipid	Fatty Acid Metabolism (Acyl Carnitine, Medium Chain)	genus.Enterorhabdus	-0.0101289	0.0117566	0.389163	922	0.865548
metab_100003151	linoleoylcarnitine (C18:2)*		Lipid	Fatty Acid Metabolism (Acyl Carnitine, Polyunsaturated)	Species.dentium	0.0164876	0.0191369	0.389161	922	0.865548
metab_100008954	palmitoyl dihydrosphingomyelin (d18:0/16:0)*		Lipid	Dihydrosphingomyelins	order.Lactobacillales	0.00570326	0.00661972	0.389164	922	0.865548
metab_100020360	8-methoxykynurenate		Amino Acid	Tryptophan Metabolism	genus.Shuttleworthia	0.00874967	0.0101557	0.389164	922	0.865548
metab_100021538	dibutyl sulfosuccinate		Xenobiotics	Chemical	family.Bifidobacteriaceae	-0.00432031	0.00501447	0.389157	922	0.865548
metab_1023	sarcosine		Amino Acid	Glycine, Serine and Threonine Metabolism	order.Chloroplast	0.0252778	0.0293398	0.389165	922	0.865548
metab_100000657	1,2-dipalmitoyl-GPC (16:0/16:0)		Lipid	Phosphatidylcholine (PC)	genus.Prevotella_7	-0.00529676	0.00614806	0.389177	922	0.865562
metab_100001254	N-acetyltryptophan		Amino Acid	Tryptophan Metabolism	family.Lactobacillaceae	-0.00403683	0.00468612	0.389226	922	0.865562
metab_100001397	1,3,7-trimethylurate		Xenobiotics	Xanthine Metabolism	Species.massiliensis.4	-0.0256384	0.0297603	0.389196	922	0.865562
metab_100001398	3,7-dimethylurate		Xenobiotics	Xanthine Metabolism	Species.fastidiosa	-0.0644861	0.0748566	0.389216	922	0.865562
metab_100001426	3-(3-amino-3-carboxypropyl)uridine*		Nucleotide	Pyrimidine Metabolism, Uracil containing	genus.Turicibacter	0.0039523	0.00458766	0.389191	922	0.865562
metab_100001540	glutamine_degradant*		Partially Characterized Molecules	Partially Characterized Molecules	genus.Paludicola	0.00935961	0.0108652	0.389233	922	0.865562
metab_100001868	4-allylphenol sulfate		Xenobiotics	Food Component/Plant	order.Burkholderiales	0.0139658	0.0162109	0.389194	922	0.865562
metab_100001994	androstenediol (3beta,17beta) disulfate (2)		Lipid	Androgenic Steroids	Species.sanguinis	0.00765794	0.00888991	0.389239	922	0.865562
metab_100002049	4-hydroxycoumarin		Xenobiotics	Drug - Cardiovascular	genus.Lachnospiraceae.NK4B4.group	0.0326768	0.037932	0.389218	922	0.865562
metab_100002466	cysteinylglycine disulfide*		Amino Acid	Glutathione Metabolism	family.Erysipelatoclostridiaceae	0.00697121	0.00809197	0.389197	922	0.865562
metab_100002796	cis-4-decenoate (10:1n6)*		Lipid	Medium Chain Fatty Acid	order.Gastranaerophilales	-0.012588	0.014613	0.389237	922	0.865562
metab_100003415	N6-methyllysine		Amino Acid	Lysine Metabolism	Species.bicirculans	0.0104864	0.0121733	0.389235	922	0.865562
metab_100004046	N-acetylcarnosine		Amino Acid	Histidine Metabolism	family.Bifidobacteriaceae	-0.00608801	0.00706698	0.38921	922	0.865562
metab_100004089	2-hydroxydecanoate		Lipid	Fatty Acid, Monohydroxy	genus.Anaerofilum	-0.0170831	0.0198305	0.389218	922	0.865562
metab_100004208	guaiacol sulfate		Xenobiotics	Benzoate Metabolism	Species.longicatena	0.0095365	0.0110694	0.389186	922	0.865562
metab_100004328	sphingomyelin (d18:1/14:0, d16:1/16:0)*		Lipid	Sphingomyelins	family.Akkermansiaceae	0.00511999	0.00594367	0.38924	922	0.865562
metab_100005384	O-sulfo-L-tyrosine		Xenobiotics	Chemical	Species.indistinctus	-0.00712388	0.0082693	0.389204	922	0.865562
metab_100006293	sphingomyelin (d18:1/20:2, d18:2/20:1, d16:1/22:2)*		Lipid	Sphingomyelins	class.Saccharimonadia	-0.0108674	0.0126148	0.389204	922	0.865562
metab_100008930	oleate/vaccenate (18:1)		Lipid	Long Chain Monounsaturated Fatty Acid	genus.Ruminiclostridium	0.0225923	0.0262265	0.389234	922	0.865562
metab_100008999	1-(1-enyl-stearoyl)-2-arachidonoyl-GPE (P-18:0/20:4)*		Lipid	Plasmalogen	family.Flavobacteriaceae	0.0154019	0.0178796	0.389237	922	0.865562
metab_100009026	behenoyl dihydrosphingomyelin (d18:0/22:0)*		Lipid	Dihydrosphingomyelins	phylum.Verrucomicrobiota	0.00763083	0.00885779	0.389205	922	0.865562
metab_100015641	N-oleoylserine		Lipid	Endocannabinoid	genus.Monoglobus	-0.00778188	0.00903344	0.389221	922	0.865562
metab_100015744	ceramide (d18:2/24:1, d18:1/24:2)*		Lipid	Ceramides	Species.parainfluenzae	-0.0146976	0.0170608	0.389206	922	0.865562
metab_100015966	carotene diol (1)		Cofactors and Vitamins	Vitamin A Metabolism	Species.rubiinfantis	0.024462	0.0283955	0.389208	922	0.865562
metab_100019831	3-hydroxyphenylacetoylglutamine		Peptide	Acetylated Peptides	genus.Anaerotruncus	-0.0141971	0.0164797	0.389201	922	0.865562
metab_100020208	perfluorooctanoate (PFOA)		Xenobiotics	Chemical	genus.Roseburia	0.0135068	0.0156785	0.389202	922	0.865562
metab_100020409	ascorbic acid 3-sulfate*		Cofactors and Vitamins	Ascorbate and Aldarate Metabolism	genus.Catenisphaera	0.0168429	0.0195524	0.389235	922	0.865562
metab_100020542	11beta-hydroxyetiocholanolone glucuronide*		Lipid	Androgenic Steroids	family.Family.XI	-0.0289717	0.0336326	0.389241	922	0.865562
metab_192	N-acetylputrescine		Amino Acid	Polyamine Metabolism	family..Clostridium..methylpentosum.group	-0.00932756	0.0108282	0.389241	922	0.865562
metab_234	aspartate		Amino Acid	Alanine and Aspartate Metabolism	family.Desulfovibrionaceae	-0.00577074	0.00669866	0.389208	922	0.865562
metab_339	glutarate (C5-DC)		Lipid	Fatty Acid, Dicarboxylate	Species.intestinalis.1	-0.0131724	0.01529	0.389193	922	0.865562
metab_537	trans-urocanate		Amino Acid	Histidine Metabolism	genus.Tuzzerella	0.0115784	0.0134408	0.389233	922	0.865562
metab_98	kynurenate		Amino Acid	Tryptophan Metabolism	Species.faecis.1	-0.0185353	0.0215146	0.389182	922	0.865562
metab_999913866	X - 13866		NA	NA	order.Clostridia.UCG.014	0.00977951	0.0113517	0.389195	922	0.865562
metab_999917335	X - 17335		NA	NA	Species.invisus	-0.00520353	0.00604009	0.389195	922	0.865562
metab_999918888	X - 18888		NA	NA	genus.Erysipelotrichaceae.UCG.003	-0.00745585	0.0086544	0.389189	922	0.865562
metab_999919438	X - 19438		NA	NA	family..Clostridium..methylpentosum.group	-0.0116027	0.0134693	0.38924	922	0.865562
metab_100002749	S-methylcysteine		Amino Acid	Methionine, Cysteine, SAM and Taurine Metabolism	order.Opitutales	-0.0315712	0.0366507	0.389246	922	0.865569
metab_999925371	X - 25371		NA	NA	genus.Erysipelotrichaceae.UCG.003	0.00488148	0.0056669	0.389249	922	0.865572
metab_100000840	tartronate (hydroxymalonate)		Xenobiotics	Food Component/Plant	Species.eggerthii	0.00652477	0.00757468	0.389255	922	0.865574
metab_100002989	oleoyl-linoleoyl-glycerol (18:1/18:2) [1]		Lipid	Diacylglycerol	genus.Slackia	-0.0127087	0.0147537	0.389256	922	0.865574
metab_100003686	N-palmitoylglycine		Lipid	Fatty Acid Metabolism (Acyl Glycine)	Species.mucilaginosa	-0.0238928	0.0277373	0.389253	922	0.865574
metab_100001392	laurylcarnitine (C12)		Lipid	Fatty Acid Metabolism (Acyl Carnitine, Medium Chain)	genus.Howardella	-0.00845858	0.00982004	0.389272	922	0.865594
metab_100015745	glycosyl ceramide (d18:2/24:1, d18:1/24:2)*		Lipid	Hexosylceramides (HCER)	family.Succinivibrionaceae	-0.0212175	0.0246325	0.389271	922	0.865594
metab_100015833	arachidoylcarnitine (C20)*		Lipid	Fatty Acid Metabolism (Acyl Carnitine, Long Chain Saturated)	family.Enterobacteriaceae	-0.00388367	0.00450872	0.389267	922	0.865594
metab_100022006	bilirubin degradation product, C17H18N2O4 (2)**		Partially Characterized Molecules	Partially Characterized Molecules	genus.Lachnospira	0.00726535	0.00843474	0.389272	922	0.865594
metab_100015640	N-palmitoylserine		Lipid	Endocannabinoid	genus.Anaerosporobacter	-0.0164799	0.0191326	0.389278	922	0.865594
metab_100021162	palmitoyl-sphingosine-phosphoethanolamine (d18:1/16:0)		Lipid	Ceramide PEs	Species.massiliensis.7	0.0103033	0.0119618	0.389277	922	0.865594
metab_999922771	X - 22771		NA	NA	family.UCG.011	-0.0142539	0.0165483	0.389277	922	0.865594
metab_100006314	sphingomyelin (d17:1/16:0, d18:1/15:0, d16:1/17:0)*		Lipid	Sphingomyelins	Species.nordii	-0.0218937	0.0254184	0.389287	922	0.86561
metab_100001314	gamma-glutamylthreonine		Peptide	Gamma-glutamyl Amino Acid	Species.clarus	-0.00874205	0.0101499	0.389307	922	0.865613
metab_100001611	3beta,7alpha-dihydroxy-5-cholestenoate		Lipid	Sterol	Species.nordii	-0.0248541	0.0288559	0.389295	922	0.865613
metab_100004089	2-hydroxydecanoate		Lipid	Fatty Acid, Monohydroxy	genus.Catenibacillus	0.0151062	0.017539	0.38931	922	0.865613
metab_100008956	sphingomyelin (d18:2/23:0, d18:1/23:1, d17:1/24:1)*		Lipid	Sphingomyelins	genus.Gordonibacter	-0.0150276	0.0174472	0.389294	922	0.865613
metab_100021760	N-acetyl-2-aminoadipate		Amino Acid	Lysine Metabolism	family.Anaerovoracaceae	0.0105982	0.012305	0.389311	922	0.865613
metab_241	phenylpyruvate		Amino Acid	Phenylalanine Metabolism	genus.Family.XIII.UCG.001	0.00496314	0.00576234	0.389302	922	0.865613
metab_252	succinate		Energy	TCA Cycle	Species.fragilis	-0.0051572	0.00598772	0.389307	922	0.865613
metab_999911847	X - 11847		NA	NA	Species.dispar	0.0350645	0.0407104	0.389296	922	0.865613
metab_999912707	X - 12707		NA	NA	order.Gastranaerophilales	-0.0100954	0.0117211	0.389305	922	0.865613
metab_999921470	X - 21470		NA	NA	Species.plebeius	-0.012281	0.0142586	0.389304	922	0.865613
metab_999925267	X - 25267		NA	NA	genus.Megasphaera	-0.0199817	0.0231994	0.389303	922	0.865613
metab_999925271	X - 25271		NA	NA	genus.Pygmaiobacter	0.0674631	0.0783284	0.389313	922	0.865613
metab_999926119	X - 26119		NA	NA	genus.Coprobacillus	-0.0155248	0.0180248	0.389303	922	0.865613
metab_100021990	3-hydroxyoctanoylcarnitine (1)		Lipid	Fatty Acid Metabolism (Acyl Carnitine, Hydroxy)	order.DTU014	0.0233342	0.0270926	0.389319	922	0.865623
metab_100021839	2-methoxyhydroquinone sulfate (1)		Xenobiotics	Benzoate Metabolism	genus.Holdemanella	-0.0112799	0.0130969	0.389327	922	0.865635
metab_100020421	1-carboxyethyltyrosine	N-lactoyl tyrosine	Amino Acid	Tyrosine Metabolism	family.Monoglobaceae	-0.00881319	0.0102329	0.389329	922	0.865636
metab_100002028	androstenediol (3beta,17beta) monosulfate (1)		Lipid	Androgenic Steroids	genus.Acidaminococcus	-0.0152324	0.0176867	0.38934	922	0.865637
metab_100015641	N-oleoylserine		Lipid	Endocannabinoid	Species.splanchnicus	0.0061289	0.00711628	0.389332	922	0.865637
metab_100015789	sphingomyelin (d18:2/24:2)*		Lipid	Sphingomyelins	Species.caccae	-0.00473547	0.00549843	0.389339	922	0.865637
metab_100015833	arachidoylcarnitine (C20)*		Lipid	Fatty Acid Metabolism (Acyl Carnitine, Long Chain Saturated)	genus.UC5.1.2E3	-0.0081843	0.00950304	0.389344	922	0.865637
metab_100021104	pregnenetriol disulfate*		Lipid	Pregnenolone Steroids	genus.Succinivibrio	0.0331071	0.0384418	0.389346	922	0.865637
metab_234	aspartate		Amino Acid	Alanine and Aspartate Metabolism	Species.bouchesdurhonensis	-0.0150793	0.0175086	0.389335	922	0.865637
metab_536	2'-deoxyuridine		Nucleotide	Pyrimidine Metabolism, Uracil containing	Species.mayombei	0.0173108	0.0201001	0.389345	922	0.865637
metab_999921310	X - 21310		NA	NA	Species.bifidum	-0.00596692	0.00692833	0.389341	922	0.865637
metab_999925828	X - 25828		NA	NA	family.Hungateiclostridiaceae	-0.0100139	0.0116272	0.389336	922	0.865637
metab_100003169	isoleucylglycine		Peptide	Dipeptide	family.Ruminococcaceae	-0.0165243	0.0191873	0.389355	922	0.86564
metab_100006005	5alpha-androstan-3alpha,17beta-diol monosulfate (2)		Lipid	Androgenic Steroids	Species.mayombei	-0.0396004	0.0459819	0.38935	922	0.86564
metab_100010955	perfluorooctanesulfonate (PFOS)		Xenobiotics	Chemical	family.Tannerellaceae	-0.0102627	0.0119166	0.389354	922	0.86564
metab_100020975	3-hydroxy-2-methylpyridine sulfate		Xenobiotics	Chemical	Species.fragilis	-0.0173665	0.0201651	0.389353	922	0.86564
metab_100009345	1-palmitoleoyl-2-linolenoyl-GPC (16:1/18:3)*		Lipid	Phosphatidylcholine (PC)	Species.sanguinis	0.00731389	0.00849264	0.389358	922	0.865643
metab_100001590	isobutyrylglycine		Amino Acid	Leucine, Isoleucine and Valine Metabolism	genus.Defluviitaleaceae.UCG.011	0.00920326	0.0106866	0.389363	922	0.865645
metab_100001730	3,4-dihydroxybutyrate		Lipid	Fatty Acid, Dihydroxy	Species.indistinctus	-0.00846657	0.00983116	0.389361	922	0.865645
metab_100000445	theobromine		Xenobiotics	Xanthine Metabolism	Species.funiformis	-0.0327404	0.0380196	0.38939	922	0.865648
metab_100000616	1-stearoyl-2-arachidonoyl-GPI (18:0/20:4)		Lipid	Phosphatidylinositol (PI)	Species.shahii	-0.00657111	0.00763068	0.389391	922	0.865648
metab_100001149	3-methylcrotonylglycine		Amino Acid	Leucine, Isoleucine and Valine Metabolism	genus.Citrobacter	-0.0172674	0.0200519	0.389396	922	0.865648
metab_100001257	N-acetylasparagine		Amino Acid	Alanine and Aspartate Metabolism	genus.Merdibacter	0.0151873	0.0176362	0.38939	922	0.865648
metab_100001409	N1-methylinosine		Nucleotide	Purine Metabolism, (Hypo)Xanthine/Inosine containing	family.Lactobacillaceae	0.00589119	0.0068411	0.389389	922	0.865648
metab_100001416	orotidine		Nucleotide	Pyrimidine Metabolism, Orotate containing	Species.edouardi	-0.00715828	0.00831231	0.389379	922	0.865648
metab_100001756	4-ethylphenylsulfate		Xenobiotics	Benzoate Metabolism	Species.biformis	0.0252376	0.0293072	0.389393	922	0.865648
metab_100004635	methionine sulfone		Amino Acid	Methionine, Cysteine, SAM and Taurine Metabolism	Species.magna	0.0318059	0.036934	0.389385	922	0.865648
metab_100010901	gamma-glutamyl-alpha-lysine		Peptide	Gamma-glutamyl Amino Acid	Species.merdae	0.00563966	0.00654896	0.389386	922	0.865648
metab_100010923	linoleoyl-arachidonoyl-glycerol (18:2/20:4) [2]*		Lipid	Diacylglycerol	genus.Enterococcus	0.0146433	0.017004	0.389376	922	0.865648
metab_100020241	gamma-glutamylcitrulline*		Peptide	Gamma-glutamyl Amino Acid	Species.bacterium.1	0.00492596	0.00572012	0.38938	922	0.865648
metab_363	myo-inositol		Lipid	Inositol Metabolism	family.Atopobiaceae	-0.00927929	0.0107751	0.389371	922	0.865648
metab_823	pyruvate		Carbohydrate	Glycolysis, Gluconeogenesis, and Pyruvate Metabolism	Species.plebeius	-0.00680209	0.00789852	0.389368	922	0.865648
metab_999911299	X - 11299		NA	NA	Species.massiliensis.1	0.0145803	0.0169308	0.389378	922	0.865648
metab_999912117	X - 12117		NA	NA	genus.Coprococcus	0.012528	0.0145478	0.389384	922	0.865648
metab_999912849	X - 12849		NA	NA	genus.Enterobacter	-0.0580304	0.0673883	0.389396	922	0.865648
metab_999922776	X - 22776		NA	NA	Species.crossotus	-0.00449852	0.00522367	0.38937	922	0.865648
metab_999926109	X - 26109		NA	NA	Species.anginosus	0.0423619	0.0491933	0.389398	922	0.865648
metab_100003260	carboxyethyl-GABA		Amino Acid	Glutamate Metabolism	genus.Olsenella	-0.00862055	0.0100108	0.3894	922	0.86565
metab_100006369	N-carbamoylalanine		Amino Acid	Alanine and Aspartate Metabolism	Species.bromii	0.00487323	0.00565923	0.389408	922	0.865662
metab_1002	allantoin		Nucleotide	Purine Metabolism, (Hypo)Xanthine/Inosine containing	phylum.Cyanobacteria	-0.00555397	0.00644982	0.389412	922	0.865668
metab_923	dihydroorotate		Nucleotide	Pyrimidine Metabolism, Orotate containing	Species.filiformis	0.0161229	0.0187237	0.389417	922	0.865675
metab_100001579	2-hydroxypalmitate		Lipid	Fatty Acid, Monohydroxy	genus.Olsenella	0.00950079	0.0110335	0.389423	922	0.865682
metab_100000096	4-guanidinobutanoate		Amino Acid	Guanidino and Acetamido Metabolism	class.Saccharimonadia	0.0164126	0.0190604	0.389425	922	0.865684
metab_100000096	4-guanidinobutanoate		Amino Acid	Guanidino and Acetamido Metabolism	genus.Alistipes	0.0110599	0.0128445	0.389436	922	0.86569
metab_100001452	isovalerylglycine		Amino Acid	Leucine, Isoleucine and Valine Metabolism	genus.Rikenella	-0.0249711	0.0290003	0.389435	922	0.86569
metab_100001551	1-arachidonoyl-GPC (20:4n6)*		Lipid	Lysophospholipid	family.Ethanoligenenaceae	-0.0265504	0.030835	0.389443	922	0.86569
metab_100001609	7-alpha-hydroxy-3-oxo-4-cholestenoate (7-Hoca)		Lipid	Sterol	Species.pleomorphus	0.0220338	0.0255894	0.389443	922	0.86569
metab_100002102	N-acetyl-beta-alanine		Nucleotide	Pyrimidine Metabolism, Uracil containing	family.Lachnospiraceae	0.0152372	0.017696	0.389441	922	0.86569
metab_100002462	5-(galactosylhydroxy)-L-lysine		Amino Acid	Lysine Metabolism	genus.Coprobacillus	0.0141829	0.0164718	0.389449	922	0.86569
metab_100003240	N-stearoyltaurine		Lipid	Endocannabinoid	genus.CAG.352	0.00446847	0.0051896	0.389447	922	0.86569
metab_1024	pantothenate		Cofactors and Vitamins	Pantothenate and CoA Metabolism	order.Bacteroidales	-0.0121969	0.0141653	0.389446	922	0.86569
metab_849	caffeine		Xenobiotics	Xanthine Metabolism	family.Ruminococcaceae	0.0690107	0.0801452	0.389431	922	0.86569
metab_999911470	X - 11470		NA	NA	Species.massiliensis.8	0.0248089	0.0288126	0.389446	922	0.86569
metab_999911478	X - 11478		NA	NA	order.Acholeplasmatales	-0.017225	0.0200049	0.389451	922	0.86569
metab_999921796	X - 21796		NA	NA	genus.Dielma	0.0224783	0.0261059	0.389447	922	0.86569
metab_100001251	decanoylcarnitine (C10)		Lipid	Fatty Acid Metabolism (Acyl Carnitine, Medium Chain)	Species.ramosum	-0.0147757	0.0171605	0.389452	922	0.86569
metab_100000015	xanthurenate		Amino Acid	Tryptophan Metabolism	genus.Lactonifactor	-0.0251882	0.0292537	0.389454	922	0.86569
metab_100019831	3-hydroxyphenylacetoylglutamine		Peptide	Acetylated Peptides	genus.Bilophila	-0.0112895	0.0131117	0.389457	922	0.865693
metab_100001756	4-ethylphenylsulfate		Xenobiotics	Benzoate Metabolism	Species.bacterium.1	-0.012512	0.0145318	0.389465	922	0.865694
metab_872	thymidine		Nucleotide	Pyrimidine Metabolism, Thymine containing	genus.Lachnospiraceae.NK4B4.group	0.00922399	0.010713	0.389465	922	0.865694
metab_999917653	X - 17653		NA	NA	Species.dentium	-0.0214457	0.0249074	0.389462	922	0.865694
metab_999921319	X - 21319		NA	NA	Species.obeum	0.00998975	0.0116023	0.389463	922	0.865694
metab_100000616	1-stearoyl-2-arachidonoyl-GPI (18:0/20:4)		Lipid	Phosphatidylinositol (PI)	Species.parvulum	-0.0252807	0.0293621	0.389472	922	0.865695
metab_100001613	tetradecanedioate (C14-DC)		Lipid	Fatty Acid, Dicarboxylate	Species.ovatus	-0.0092269	0.0107165	0.389471	922	0.865695
metab_100015609	N-palmitoyl-sphingadienine (d18:2/16:0)*		Lipid	Ceramides	Species.animalis	0.0136294	0.0158296	0.389469	922	0.865695
metab_100000442	quinate		Xenobiotics	Food Component/Plant	Species.sedimentorum	-0.0275638	0.0320142	0.389477	922	0.865704
metab_100001251	decanoylcarnitine (C10)		Lipid	Fatty Acid Metabolism (Acyl Carnitine, Medium Chain)	family.Carnobacteriaceae	-0.0292555	0.0339798	0.389488	922	0.865708
metab_209	adenosine 5'-monophosphate (AMP)		Nucleotide	Purine Metabolism, Adenine containing	genus..Eubacterium..nodatum.group	0.0181353	0.0210636	0.389482	922	0.865708
metab_460	phenylalanine		Amino Acid	Phenylalanine Metabolism	genus.Mogibacterium	-0.00847261	0.00984076	0.389486	922	0.865708
metab_999916576	X - 16576		NA	NA	genus.Bifidobacterium	-0.00475741	0.00552562	0.389486	922	0.865708
metab_999918913	X - 18913		NA	NA	genus.Prevotella_7	0.00985743	0.0114493	0.389488	922	0.865708
metab_100001415	N6-carbamoylthreonyladenosine		Nucleotide	Purine Metabolism, Adenine containing	genus.Sutterella	-0.00449615	0.00522225	0.389492	922	0.865711
metab_100004088	retinal		Cofactors and Vitamins	Vitamin A Metabolism	phylum.Cyanobacteria	0.00771938	0.00896607	0.389495	922	0.865711
metab_100006282	umbelliferone sulfate		Xenobiotics	Food Component/Plant	genus.Holdemania	0.0246071	0.0285813	0.389496	922	0.865711
metab_999917010	X - 17010		NA	NA	genus.Eisenbergiella	-0.0100727	0.0116995	0.389498	922	0.865711
metab_100008904	1-stearoyl-2-oleoyl-GPC (18:0/18:1)		Lipid	Phosphatidylcholine (PC)	genus.Marvinbryantia	-0.00510881	0.00593395	0.3895	922	0.865712
metab_1628	glycochenodeoxycholate		Lipid	Primary Bile Acid Metabolism	genus.Barnesiella	0.012413	0.014418	0.389505	922	0.86572
metab_100001393	isovalerylcarnitine (C5)		Amino Acid	Leucine, Isoleucine and Valine Metabolism	Species.massiliensis	0.00833422	0.00968046	0.389507	922	0.865721
metab_100000706	alpha-hydroxyisocaproate		Amino Acid	Leucine, Isoleucine and Valine Metabolism	class.Desulfovibrionia	0.00587227	0.00682095	0.389516	922	0.865721
metab_100006005	5alpha-androstan-3alpha,17beta-diol monosulfate (2)		Lipid	Androgenic Steroids	genus.Mogibacterium	-0.0215109	0.0249858	0.389511	922	0.865721
metab_100006361	dopamine 3-O-sulfate		Amino Acid	Tyrosine Metabolism	genus.Enterorhabdus	0.0105905	0.0123014	0.389515	922	0.865721
metab_1111	vanillylmandelate (VMA)		Amino Acid	Tyrosine Metabolism	Species.animalis	0.0116927	0.0135816	0.389513	922	0.865721
metab_234	aspartate		Amino Acid	Alanine and Aspartate Metabolism	genus.Phocea	0.0147458	0.0171281	0.389517	922	0.865721
metab_100021123	hydroxy-N6,N6,N6-trimethyllysine*		Amino Acid	Lysine Metabolism	family.Sutterellaceae	-0.0064452	0.00748649	0.389519	922	0.865722
metab_100001271	1-stearoyl-GPC (18:0)		Lipid	Lysophospholipid	genus.Limosilactobacillus	0.0112818	0.0131048	0.38953	922	0.865742
metab_100001502	gamma-glutamyl-2-aminobutyrate		Peptide	Gamma-glutamyl Amino Acid	Species.timonensis	0.0199011	0.023117	0.389532	922	0.865742
metab_100015965	ethyl alpha-glucopyranoside		Xenobiotics	Food Component/Plant	genus.Mitsuokella	-0.027839	0.0323377	0.389534	922	0.865743
metab_999918913	X - 18913		NA	NA	Species.equolifaciens	0.0133238	0.015477	0.389536	922	0.865743
metab_100001253	N-acetylglutamine		Amino Acid	Glutamate Metabolism	Species.intestini	0.0145373	0.0168866	0.38954	922	0.865745
metab_100001400	1-methylurate		Xenobiotics	Xanthine Metabolism	genus.Oscillibacter	0.0136129	0.0158129	0.389541	922	0.865745
metab_100001054	butyrylcarnitine (C4)		Lipid	Fatty Acid Metabolism (also BCAA Metabolism)	genus.Prevotella_7	0.0122113	0.014185	0.389545	922	0.865746
metab_100002500	formiminoglutamate		Amino Acid	Histidine Metabolism	genus.Allisonella	-0.0165799	0.0192597	0.389547	922	0.865746
metab_100020219	3-formylindole		Xenobiotics	Food Component/Plant	genus.Terrisporobacter	0.00567001	0.00658642	0.389545	922	0.865746
metab_100021784	4-chlorobenzoic acid		Xenobiotics	Chemical	genus.Faecalitalea	0.00497646	0.00578083	0.38955	922	0.865748
metab_999925265	X - 25265		NA	NA	Species.angulatum	-0.0143103	0.0166234	0.389552	922	0.865748
metab_100001229	stearidonate (18:4n3)		Lipid	Long Chain Polyunsaturated Fatty Acid (n3 and n6)	genus.Citrobacter	0.0307751	0.0357515	0.389577	922	0.865749
metab_100001251	decanoylcarnitine (C10)		Lipid	Fatty Acid Metabolism (Acyl Carnitine, Medium Chain)	Species.obeum	0.0100785	0.011709	0.389609	922	0.865749
metab_100001256	N-acetylphenylalanine		Amino Acid	Phenylalanine Metabolism	genus.Faecalitalea	-0.0131041	0.0152245	0.389623	922	0.865749
metab_100001540	glutamine_degradant*		Partially Characterized Molecules	Partially Characterized Molecules	order.Peptococcales	-0.00991302	0.0115166	0.389604	922	0.865749
metab_100001612	N-acetyl-aspartyl-glutamate (NAAG)		Amino Acid	Glutamate Metabolism	genus.Oribacterium	0.0114091	0.0132552	0.389619	922	0.865749
metab_100002113	cysteine sulfinic acid		Amino Acid	Methionine, Cysteine, SAM and Taurine Metabolism	Species.hominis	-0.00470293	0.00546383	0.389614	922	0.865749
metab_100002462	5-(galactosylhydroxy)-L-lysine		Amino Acid	Lysine Metabolism	order.Bacillales	-0.0300032	0.0348532	0.389554	922	0.865749
metab_100002990	oleoyl-linoleoyl-glycerol (18:1/18:2) [2]		Lipid	Diacylglycerol	genus.Negativibacillus	0.00867902	0.0100834	0.389622	922	0.865749
metab_100004046	N-acetylcarnosine		Amino Acid	Histidine Metabolism	genus.Lactobacillus	-0.00797233	0.0092615	0.389579	922	0.865749
metab_100004083	glycohyocholate		Lipid	Secondary Bile Acid Metabolism	family.Butyricicoccaceae	0.0151244	0.0175717	0.389624	922	0.865749
metab_100004088	retinal		Cofactors and Vitamins	Vitamin A Metabolism	Species.bromii	-0.00350431	0.00407082	0.38956	922	0.865749
metab_100004110	3-methyl catechol sulfate (2)		Xenobiotics	Benzoate Metabolism	family.Lactobacillaceae	0.0116708	0.0135589	0.38961	922	0.865749
metab_100005384	O-sulfo-L-tyrosine		Xenobiotics	Chemical	Species.copri	0.00500134	0.00581029	0.389596	922	0.865749
metab_100006082	4-hydroxychlorothalonil		Xenobiotics	Chemical	order.Rhodospirillales	0.00905398	0.0105179	0.389573	922	0.865749
metab_100006614	adipoylcarnitine (C6-DC)		Lipid	Fatty Acid Metabolism (Acyl Carnitine, Dicarboxylate)	genus.Catenibacillus	0.0186205	0.0216338	0.389628	922	0.865749
metab_100008985	1-palmitoyl-2-dihomo-linolenoyl-GPC (16:0/20:3n3 or 6)*		Lipid	Phosphatidylcholine (PC)	Species.sanguinis	0.00432182	0.00502077	0.389587	922	0.865749
metab_100009406	palmitoleoylcarnitine (C16:1)*		Lipid	Fatty Acid Metabolism (Acyl Carnitine, Monounsaturated)	Species.histaminiformans	0.023912	0.0277812	0.389621	922	0.865749
metab_100010941	linoleoyl-linoleoyl-glycerol (18:2/18:2) [1]*		Lipid	Diacylglycerol	class.Bacteroidia	0.0204064	0.0237072	0.389599	922	0.865749
metab_100015618	palmitoyl-docosahexaenoyl-glycerol (16:0/22:6) [1]*		Lipid	Diacylglycerol	Species.stercoris	-0.0109704	0.012744	0.389567	922	0.865749
metab_100015632	N-stearoyl-sphingadienine (d18:2/18:0)*		Lipid	Ceramides	family.Erysipelatoclostridiaceae	0.00816441	0.00948565	0.389629	922	0.865749
metab_100015797	heneicosapentaenoate (21:5n3)		Lipid	Long Chain Polyunsaturated Fatty Acid (n3 and n6)	genus.Merdibacter	-0.0245564	0.0285278	0.389586	922	0.865749
metab_100019981	heptenedioate (C7:1-DC)*		Lipid	Fatty Acid, Dicarboxylate	genus.Frisingicoccus	0.0116165	0.0134952	0.389586	922	0.865749
metab_100020004	3-carboxy-4-methyl-5-pentyl-2-furanpropionate (3-CMPFP)**		Lipid	Fatty Acid, Dicarboxylate	genus.Limosilactobacillus	0.013441	0.0156141	0.389569	922	0.865749
metab_100020276	sphingomyelin (d17:1/14:0, d16:1/15:0)*		Lipid	Sphingomyelins	Species.mitsuokai	-0.0132625	0.0154081	0.38961	922	0.865749
metab_100020371	N,N-dimethylalanine		Amino Acid	Alanine and Aspartate Metabolism	genus.Victivallis	-0.0344832	0.0400633	0.389626	922	0.865749
metab_100020414	6-bromotryptophan		Amino Acid	Tryptophan Metabolism	genus.Lactobacillus	-0.00564281	0.00655577	0.389613	922	0.865749
metab_100020419	1-carboxyethylphenylalanine	N-lactoyl phenylalanine	Amino Acid	Phenylalanine Metabolism	family.Pseudomonadaceae	0.018855	0.021905	0.389602	922	0.865749
metab_1102	gamma-glutamyltyrosine		Peptide	Gamma-glutamyl Amino Acid	Species.longum	0.00450177	0.00522991	0.389595	922	0.865749
metab_209	adenosine 5'-monophosphate (AMP)		Nucleotide	Purine Metabolism, Adenine containing	family.Coriobacteriales.Incertae.Sedis	0.00775074	0.00900385	0.389566	922	0.865749
metab_339	glutarate (C5-DC)		Lipid	Fatty Acid, Dicarboxylate	phylum.Desulfobacterota	-0.0105487	0.0122552	0.389606	922	0.865749
metab_342	glycocholate		Lipid	Primary Bile Acid Metabolism	family.Erysipelatoclostridiaceae	0.0169453	0.0196857	0.389584	922	0.865749
metab_799	betaine		Amino Acid	Glycine, Serine and Threonine Metabolism	order.Flavobacteriales	0.0107386	0.0124756	0.389598	922	0.865749
metab_815	tyrosine		Amino Acid	Tyrosine Metabolism	class.Bacteroidia	0.00883659	0.010266	0.389599	922	0.865749
metab_815	tyrosine		Amino Acid	Tyrosine Metabolism	Species.faecis.1	0.0162098	0.0188327	0.389622	922	0.865749
metab_980	pentadecanoate (15:0)		Lipid	Long Chain Saturated Fatty Acid	genus.Faecalicoccus	-0.029268	0.0339998	0.389565	922	0.865749
metab_999911795	X - 11795		NA	NA	genus.TM7x	0.0153853	0.0178741	0.389601	922	0.865749
metab_999916087	X - 16087		NA	NA	genus.Sellimonas	-0.0100714	0.0117011	0.389622	922	0.865749
metab_999924306	X - 24306		NA	NA	Species.salyersiae	0.0114678	0.0133218	0.389565	922	0.865749
metab_999924456	X - 24456		NA	NA	family.Actinomycetaceae	-0.0169148	0.0196505	0.389589	922	0.865749
metab_999924544	X - 24544		NA	NA	family.Flavobacteriaceae	0.0173448	0.0201497	0.389581	922	0.865749
metab_999924544	X - 24544		NA	NA	genus.Actinomyces	0.0232958	0.0270627	0.389574	922	0.865749
metab_100000263	imidazole lactate		Amino Acid	Histidine Metabolism	genus.Paraprevotella	0.00544618	0.00632765	0.389638	922	0.865753
metab_100000706	alpha-hydroxyisocaproate		Amino Acid	Leucine, Isoleucine and Valine Metabolism	genus.Tuzzerella	0.00775082	0.00900524	0.389635	922	0.865753
metab_100002761	androsterone glucuronide		Lipid	Androgenic Steroids	phylum.Verrucomicrobiota	0.0111892	0.0130006	0.389657	922	0.865753
metab_100006361	dopamine 3-O-sulfate		Amino Acid	Tyrosine Metabolism	Species.pectinoschiza	-0.00776067	0.00901698	0.389651	922	0.865753
metab_100008919	1-(1-enyl-stearoyl)-2-oleoyl-GPE (P-18:0/18:1)		Lipid	Plasmalogen	Species.aerofaciens	0.00772626	0.00897675	0.389637	922	0.865753
metab_100019801	3-hydroxyoleoylcarnitine		Lipid	Fatty Acid Metabolism (Acyl Carnitine, Hydroxy)	genus.UCG.002	-0.00768847	0.00893321	0.389657	922	0.865753
metab_100020259	glutamine conjugate of C7H12O2*		Partially Characterized Molecules	Partially Characterized Molecules	genus.Erysipelotrichaceae.UCG.003	0.0111336	0.0129359	0.389647	922	0.865753
metab_100021502	(2 or 3)-decenoate (10:1n7 or n8)		Lipid	Medium Chain Fatty Acid	genus.Veillonella	0.0117923	0.013701	0.389643	922	0.865753
metab_100022127	tetrahydrocortisone glucuronide (5)		Lipid	Corticosteroids	genus.Parasutterella	-0.00811309	0.00942634	0.389644	922	0.865753
metab_1082	N-acetylleucine		Amino Acid	Leucine, Isoleucine and Valine Metabolism	family.Rikenellaceae	0.00673925	0.00783021	0.38965	922	0.865753
metab_1162	N-acetylneuraminate		Carbohydrate	Aminosugar Metabolism	genus.Mogibacterium	-0.0115768	0.0134509	0.389651	922	0.865753
metab_35	S-1-pyrroline-5-carboxylate		Amino Acid	Glutamate Metabolism	phylum.Proteobacteria	-0.00599828	0.00696922	0.389646	922	0.865753
metab_999911444	X - 11444		NA	NA	genus.Weissella	-0.0270554	0.0314355	0.389656	922	0.865753
metab_999912456	X - 12456		NA	NA	genus.Veillonella	-0.0137863	0.0160182	0.389654	922	0.865753
metab_100002094	gamma-CEHC		Cofactors and Vitamins	Tocopherol Metabolism	genus.Anaerosporobacter	-0.0252415	0.0293282	0.389659	922	0.865753
metab_100001990	taurocholenate sulfate*		Lipid	Secondary Bile Acid Metabolism	order.DTU014	0.0333546	0.0387552	0.389664	922	0.865755
metab_100002875	1-(1-enyl-palmitoyl)-GPC (P-16:0)*		Lipid	Lysoplasmalogen	family.Tannerellaceae	-0.00750466	0.00871977	0.389664	922	0.865755
metab_267	choline phosphate		Lipid	Phospholipid Metabolism	Species.formicigenerans	0.00421692	0.00489973	0.389667	922	0.865758
metab_100020419	1-carboxyethylphenylalanine	N-lactoyl phenylalanine	Amino Acid	Phenylalanine Metabolism	Species.longicatena	0.00620805	0.00721331	0.38967	922	0.865761
metab_189	N6,N6,N6-trimethyllysine		Amino Acid	Lysine Metabolism	genus.UCG.009	0.0151685	0.0176248	0.389673	922	0.865763
metab_1090	bilirubin (Z,Z)		Cofactors and Vitamins	Hemoglobin and Porphyrin Metabolism	Species.fastidiosa	0.0390482	0.0453717	0.389675	922	0.865764
metab_100002749	S-methylcysteine		Amino Acid	Methionine, Cysteine, SAM and Taurine Metabolism	genus.Eggerthella	-0.0120008	0.0139443	0.389678	922	0.865766
metab_100009130	1-oleoyl-2-docosahexaenoyl-GPC (18:1/22:6)*		Lipid	Phosphatidylcholine (PC)	Species.inops	-0.00530167	0.00616037	0.389685	922	0.865767
metab_100019981	heptenedioate (C7:1-DC)*		Lipid	Fatty Acid, Dicarboxylate	genus.Bacteroides	-0.0111933	0.0130062	0.389685	922	0.865767
metab_100020496	sulfate of piperine metabolite C16H19NO3 (2)*		Xenobiotics	Food Component/Plant	Species.mucilaginosa	-0.0599734	0.0696872	0.389686	922	0.865767
metab_100022127	tetrahydrocortisone glucuronide (5)		Lipid	Corticosteroids	family.Acholeplasmataceae	-0.0138361	0.016077	0.389684	922	0.865767
metab_100009345	1-palmitoleoyl-2-linolenoyl-GPC (16:1/18:3)*		Lipid	Phosphatidylcholine (PC)	family.Tannerellaceae	0.00894853	0.010398	0.389688	922	0.865767
metab_100020851	3-ethylcatechol sulfate (1)		Xenobiotics	Food Component/Plant	Species.intestini	-0.0257306	0.0298984	0.38969	922	0.865767
metab_100001416	orotidine		Nucleotide	Pyrimidine Metabolism, Orotate containing	order.RF39	-0.00895971	0.0104112	0.389701	922	0.86577
metab_100001540	glutamine_degradant*		Partially Characterized Molecules	Partially Characterized Molecules	genus.Papillibacter	-0.0265678	0.0308723	0.389706	922	0.86577
metab_100010941	linoleoyl-linoleoyl-glycerol (18:2/18:2) [1]*		Lipid	Diacylglycerol	genus.Prevotella_9	0.00716418	0.00832477	0.389698	922	0.86577
metab_100020378	2-hydroxysebacate		Lipid	Fatty Acid, Dicarboxylate	order.RF39	-0.00836843	0.00972405	0.389695	922	0.86577
metab_1224	cys-gly, oxidized		Amino Acid	Glutathione Metabolism	Species.scindens	0.042473	0.0493543	0.389705	922	0.86577
metab_192	N-acetylputrescine		Amino Acid	Polyamine Metabolism	family.Sutterellaceae	-0.00610147	0.00709005	0.389708	922	0.86577
metab_358	hypotaurine		Amino Acid	Methionine, Cysteine, SAM and Taurine Metabolism	genus.Papillibacter	0.0189477	0.0220173	0.389698	922	0.86577
metab_55	1-methylnicotinamide		Cofactors and Vitamins	Nicotinate and Nicotinamide Metabolism	genus.Barnesiella	0.00716729	0.00832847	0.389703	922	0.86577
metab_999912680	X - 12680		NA	NA	order.Veillonellales.Selenomonadales	0.00799416	0.0092893	0.389703	922	0.86577
metab_100002417	2,3-dihydroxyisovalerate		Xenobiotics	Food Component/Plant	Species.jalaludinii	-0.0336542	0.039108	0.389721	922	0.865787
metab_100020214	glyco-beta-muricholate**		Lipid	Primary Bile Acid Metabolism	genus.Lachnospiraceae.UCG.004	-0.0111687	0.0129786	0.389719	922	0.865787
metab_999918922	X - 18922		NA	NA	genus.UBA1819	0.00753922	0.00876098	0.389721	922	0.865787
metab_100001468	N1-Methyl-2-pyridone-5-carboxamide		Cofactors and Vitamins	Nicotinate and Nicotinamide Metabolism	Species.paraputrificum	0.0149048	0.0173204	0.389726	922	0.865794
metab_100000042	3-methylhistidine		Amino Acid	Histidine Metabolism	Species.pectinoschiza	-0.017628	0.0204855	0.389741	922	0.865797
metab_100001510	phenol sulfate		Amino Acid	Tyrosine Metabolism	Species.intestinalis	0.00861127	0.0100072	0.389742	922	0.865797
metab_100002749	S-methylcysteine		Amino Acid	Methionine, Cysteine, SAM and Taurine Metabolism	Species.johnsonii	-0.0149965	0.0174274	0.389738	922	0.865797
metab_100009069	1-(1-enyl-palmitoyl)-2-linoleoyl-GPE (P-16:0/18:2)*		Lipid	Plasmalogen	genus.Rothia	-0.0267193	0.0310506	0.389742	922	0.865797
metab_100020893	2,3-dihydroxy-5-methylthio-4-pentenoate (DMTPA)*		Amino Acid	Methionine, Cysteine, SAM and Taurine Metabolism	Species.edouardi	-0.00359872	0.0041821	0.389742	922	0.865797
metab_535	uridine		Nucleotide	Pyrimidine Metabolism, Uracil containing	genus.Lactobacillus	-0.0036887	0.00428659	0.389734	922	0.865797
metab_999913728	X - 13728		NA	NA	Species.salyersiae	0.0218288	0.025367	0.389736	922	0.865797
metab_999918899	X - 18899		NA	NA	order.Lactobacillales	0.0074167	0.00861892	0.389738	922	0.865797
metab_100000707	maleate		Lipid	Fatty Acid, Dicarboxylate	Species.colihominis	0.0264118	0.0306946	0.389761	922	0.865806
metab_100006098	3-hydroxypyridine sulfate		Xenobiotics	Chemical	Species.hadrus	-0.0216731	0.0251874	0.389761	922	0.865806
metab_100008956	sphingomyelin (d18:2/23:0, d18:1/23:1, d17:1/24:1)*		Lipid	Sphingomyelins	genus.Subdoligranulum	0.00915085	0.0106347	0.38976	922	0.865806
metab_100009009	1-(1-enyl-palmitoyl)-2-linoleoyl-GPC (P-16:0/18:2)*		Lipid	Plasmalogen	genus.Oxalobacter	-0.00988248	0.0114849	0.389758	922	0.865806
metab_100015727	ceramide (d16:1/24:1, d18:1/22:1)*		Lipid	Ceramides	genus.Enterorhabdus	-0.0098509	0.0114482	0.389757	922	0.865806
metab_100019831	3-hydroxyphenylacetoylglutamine		Peptide	Acetylated Peptides	Species.magna	-0.0377736	0.0438983	0.389756	922	0.865806
metab_892	nonadecanoate (19:0)		Lipid	Long Chain Saturated Fatty Acid	Species.tayi	-0.00960611	0.0111636	0.389752	922	0.865806
metab_999912729	X - 12729		NA	NA	genus.Oribacterium	-0.0297671	0.0345931	0.389749	922	0.865806
metab_800	cysteine		Amino Acid	Methionine, Cysteine, SAM and Taurine Metabolism	Species.catus	0.00588593	0.00684042	0.389765	922	0.865806
metab_999917685	X - 17685		NA	NA	genus.CAG.56	-0.0137537	0.015984	0.389765	922	0.865806
metab_100002113	cysteine sulfinic acid		Amino Acid	Methionine, Cysteine, SAM and Taurine Metabolism	genus.Coprobacillus	0.0105722	0.0122871	0.389783	922	0.865807
metab_100002259	cis-4-decenoylcarnitine (C10:1)		Lipid	Fatty Acid Metabolism (Acyl Carnitine, Monounsaturated)	genus.NK4A214.group	0.00836918	0.00972666	0.38978	922	0.865807
metab_100005350	1-linolenoyl-GPC (18:3)*		Lipid	Lysophospholipid	Species.xylaniphila	0.025587	0.0297374	0.389783	922	0.865807
metab_100006375	3-methoxycatechol sulfate (1)		Xenobiotics	Benzoate Metabolism	family.Pseudomonadaceae	0.0529469	0.0615347	0.389779	922	0.865807
metab_100015962	N,N,N-trimethyl-5-aminovalerate		Amino Acid	Lysine Metabolism	order.Bacteroidales	0.0132444	0.0153923	0.38977	922	0.865807
metab_100020360	8-methoxykynurenate		Amino Acid	Tryptophan Metabolism	family.UCG.011	0.0152837	0.0177622	0.389768	922	0.865807
metab_1162	N-acetylneuraminate		Carbohydrate	Aminosugar Metabolism	order.Pseudomonadales	-0.0170798	0.01985	0.389776	922	0.865807
metab_254	3-hydroxybutyrate (BHBA)		Lipid	Ketone Bodies	genus.Klebsiella	0.0192462	0.022368	0.389783	922	0.865807
metab_806	dimethylglycine		Amino Acid	Glycine, Serine and Threonine Metabolism	genus.UCG.002	0.00623526	0.00724654	0.389775	922	0.865807
metab_999915245	X - 15245		NA	NA	family.Atopobiaceae	0.0204528	0.0237705	0.389784	922	0.865807
metab_100000263	imidazole lactate		Amino Acid	Histidine Metabolism	Species.catus	0.00647826	0.0075293	0.389797	922	0.865808
metab_100000706	alpha-hydroxyisocaproate		Amino Acid	Leucine, Isoleucine and Valine Metabolism	Species.bacterium.1	0.00432342	0.00502495	0.389806	922	0.865808
metab_100000781	hexanoylcarnitine (C6)		Lipid	Fatty Acid Metabolism (Acyl Carnitine, Medium Chain)	genus..Eubacterium..ruminantium.group	0.00583072	0.00677684	0.389807	922	0.865808
metab_100000882	3-hydroxymyristate		Lipid	Fatty Acid, Monohydroxy	Species.ihumii	-0.021126	0.0245536	0.389799	922	0.865808
metab_100002544	4-hydroxyglutamate		Amino Acid	Glutamate Metabolism	Species.filiformis	0.0190064	0.0220898	0.389794	922	0.865808
metab_100006298	lignoceroyl sphingomyelin (d18:1/24:0)		Lipid	Sphingomyelins	genus.Senegalimassilia	0.00596172	0.00692885	0.38979	922	0.865808
metab_100006435	N-acetylglucosamine/N-acetylgalactosamine		Carbohydrate	Aminosugar Metabolism	genus.Weissella	0.0175448	0.0203911	0.389792	922	0.865808
metab_100020205	hydroxyasparagine**		Amino Acid	Alanine and Aspartate Metabolism	Species.secundus	-0.0135643	0.0157647	0.389788	922	0.865808
metab_100020377	ethyl beta-glucopyranoside		Xenobiotics	Food Component/Plant	Species.pectinilyticus	-0.0252708	0.0293713	0.389806	922	0.865808
metab_100021502	(2 or 3)-decenoate (10:1n7 or n8)		Lipid	Medium Chain Fatty Acid	family.Oxalobacteraceae	-0.016601	0.0192948	0.389807	922	0.865808
metab_1648	taurocholate		Lipid	Primary Bile Acid Metabolism	family.Lachnospiraceae	0.0554812	0.0644839	0.389807	922	0.865808
metab_825	uracil		Nucleotide	Pyrimidine Metabolism, Uracil containing	family.Anaerovoracaceae	0.00996762	0.0115849	0.389802	922	0.865808
metab_100021208	4-vinylcatechol sulfate		Xenobiotics	Benzoate Metabolism	family.Clostridiaceae	0.0140416	0.0163203	0.389812	922	0.865813
metab_566	valine		Amino Acid	Leucine, Isoleucine and Valine Metabolism	Species.cutis	0.0169595	0.0197118	0.389815	922	0.865813
metab_999912851	X - 12851		NA	NA	genus.Tyzzerella	0.0171076	0.0198839	0.389814	922	0.865813
metab_100001229	stearidonate (18:4n3)		Lipid	Long Chain Polyunsaturated Fatty Acid (n3 and n6)	genus.Granulicatella	-0.032085	0.0372922	0.389819	922	0.865817
metab_100000657	1,2-dipalmitoyl-GPC (16:0/16:0)		Lipid	Phosphatidylcholine (PC)	Species.hydrogenotrophica	-0.00950982	0.0110535	0.38983	922	0.865826
metab_100001108	3-methylxanthine		Xenobiotics	Xanthine Metabolism	genus.Tuzzerella	-0.0194543	0.0226122	0.38983	922	0.865826
metab_100002028	androstenediol (3beta,17beta) monosulfate (1)		Lipid	Androgenic Steroids	family..Eubacterium..coprostanoligenes.group	0.0143147	0.0166382	0.389827	922	0.865826
metab_1648	taurocholate		Lipid	Primary Bile Acid Metabolism	genus.Peptococcus	-0.0170418	0.0198081	0.38983	922	0.865826
metab_100005372	1-(1-enyl-oleoyl)-GPE (P-18:1)*		Lipid	Lysoplasmalogen	genus.Merdibacter	-0.00906143	0.0105324	0.389833	922	0.865829
metab_100001320	erythronate*		Carbohydrate	Aminosugar Metabolism	genus.Mitsuokella	0.00935145	0.0108695	0.389836	922	0.86583
metab_100022005	bilirubin degradation product, C17H18N2O4 (1)**		Partially Characterized Molecules	Partially Characterized Molecules	family.Desulfovibrionaceae	-0.00774432	0.00900159	0.38984	922	0.865835
metab_100001992	androstenediol (3beta,17beta) disulfate (1)		Lipid	Androgenic Steroids	Species.bacterium.1	0.00911574	0.0105958	0.389848	922	0.865837
metab_100008920	sphingomyelin (d18:1/17:0, d17:1/18:0, d19:1/16:0)		Lipid	Sphingomyelins	phylum.Proteobacteria	0.00699961	0.00813602	0.389843	922	0.865837
metab_100009394	hexadecadienoate (16:2n6)		Lipid	Long Chain Polyunsaturated Fatty Acid (n3 and n6)	genus.Alloscardovia	0.0366692	0.042623	0.389847	922	0.865837
metab_407	lysine		Amino Acid	Lysine Metabolism	genus.Victivallis	-0.016138	0.0187583	0.389848	922	0.865837
metab_100020377	ethyl beta-glucopyranoside		Xenobiotics	Food Component/Plant	genus.Cloacibacillus	-0.0452439	0.0525904	0.389852	922	0.865837
metab_182	quinolinate		Cofactors and Vitamins	Nicotinate and Nicotinamide Metabolism	phylum.Patescibacteria	0.0132245	0.0153719	0.389852	922	0.865837
metab_100019982	octadecadienedioate (C18:2-DC)*		Lipid	Fatty Acid, Dicarboxylate	phylum.Bacteroidota	0.0237985	0.027663	0.389855	922	0.865838
metab_100001403	5-acetylamino-6-amino-3-methyluracil		Xenobiotics	Xanthine Metabolism	Species.bouchesdurhonensis	-0.0394948	0.0459099	0.389873	922	0.865849
metab_100001577	N-acetylcitrulline		Amino Acid	Urea cycle; Arginine and Proline Metabolism	genus.Fusicatenibacter	0.0137155	0.0159433	0.389873	922	0.865849
metab_100002027	androstenediol (3alpha, 17alpha) monosulfate (3)		Lipid	Androgenic Steroids	Species.succinatiphilus	-0.0309634	0.0359922	0.389866	922	0.865849
metab_100004227	2-aminooctanoate		Lipid	Fatty Acid, Amino	Species.invisus	0.00701139	0.00815037	0.389881	922	0.865849
metab_100006369	N-carbamoylalanine		Amino Acid	Alanine and Aspartate Metabolism	family.Bacteroidaceae	-0.0118005	0.013717	0.389864	922	0.865849
metab_100015792	sphingomyelin (d18:1/25:0, d19:0/24:1, d20:1/23:0, d19:1/24:0)*		Lipid	Sphingomyelins	class.Gammaproteobacteria	0.00714773	0.00830888	0.389882	922	0.865849
metab_100020014	glucuronide of C10H18O2 (7)*		Partially Characterized Molecules	Partially Characterized Molecules	genus..Eubacterium..ventriosum.group	-0.0155087	0.0180278	0.389875	922	0.865849
metab_100021141	3-hydroxydecanoylcarnitine		Lipid	Fatty Acid Metabolism (Acyl Carnitine, Hydroxy)	genus.Sanguibacteroides	-0.0328603	0.038197	0.389865	922	0.865849
metab_98	kynurenate		Amino Acid	Tryptophan Metabolism	genus.Megamonas	-0.0120723	0.0140334	0.389881	922	0.865849
metab_999911470	X - 11470		NA	NA	order.Chloroplast	0.0356424	0.0414321	0.389877	922	0.865849
metab_999911632	X - 11632		NA	NA	genus.Coprobacter	-0.00686296	0.00797783	0.389881	922	0.865849
metab_999911847	X - 11847		NA	NA	order.Synergistales	0.0542106	0.0630165	0.389877	922	0.865849
metab_100002761	androsterone glucuronide		Lipid	Androgenic Steroids	phylum.Firmicutes	-0.0347168	0.0403569	0.389886	922	0.865852
metab_999911372	X - 11372		NA	NA	family.Bacteroidaceae	-0.0127623	0.0148357	0.389887	922	0.865852
metab_100020893	2,3-dihydroxy-5-methylthio-4-pentenoate (DMTPA)*		Amino Acid	Methionine, Cysteine, SAM and Taurine Metabolism	genus.Peptococcus	-0.00457819	0.00532203	0.389891	922	0.865857
metab_100019975	hexadecenedioate (C16:1-DC)*		Lipid	Fatty Acid, Dicarboxylate	Species.formigenes	-0.0236031	0.0274381	0.389894	922	0.86586
metab_999925936	X - 25936		NA	NA	Species.intestinihominis	0.0144729	0.0168247	0.3899	922	0.865868
metab_999912112	X - 12112		NA	NA	order.Rhodospirillales	-0.0173367	0.0201541	0.389909	922	0.865883
metab_100000580	1,5-anhydroglucitol (1,5-AG)		Carbohydrate	Glycolysis, Gluconeogenesis, and Pyruvate Metabolism	Species.callidus	0.00769041	0.00894035	0.389916	922	0.865883
metab_100001006	N-acetylglycine		Amino Acid	Glycine, Serine and Threonine Metabolism	family.Ruminococcaceae	0.026764	0.0311176	0.389969	922	0.865883
metab_100001121	pyridoxate		Cofactors and Vitamins	Vitamin B6 Metabolism	Species.bouchesdurhonensis	0.0281589	0.0327391	0.389966	922	0.865883
metab_100001509	2-methylbutyrylcarnitine (C5)		Amino Acid	Leucine, Isoleucine and Valine Metabolism	genus.Intestinimonas	0.00610285	0.00709543	0.38996	922	0.865883
metab_100001551	1-arachidonoyl-GPC (20:4n6)*		Lipid	Lysophospholipid	Species.indistinctus	-0.010786	0.0125394	0.389928	922	0.865883
metab_100001612	N-acetyl-aspartyl-glutamate (NAAG)		Amino Acid	Glutamate Metabolism	family.Lactobacillaceae	-0.00500867	0.00582302	0.389939	922	0.865883
metab_100002028	androstenediol (3beta,17beta) monosulfate (1)		Lipid	Androgenic Steroids	order.Eubacteriales	0.0226489	0.0263327	0.389961	922	0.865883
metab_100002227	4-cholesten-3-one		Lipid	Sterol	Species.dentium	0.0142224	0.0165352	0.389949	922	0.865883
metab_100002488	isoursodeoxycholate		Lipid	Secondary Bile Acid Metabolism	Species.angulatum	0.0415584	0.0483185	0.389969	922	0.865883
metab_100003240	N-stearoyltaurine		Lipid	Endocannabinoid	genus.UCG.002	0.00683018	0.00794065	0.389936	922	0.865883
metab_100004046	N-acetylcarnosine		Amino Acid	Histidine Metabolism	genus.UCG.003	-0.00701871	0.00816	0.389946	922	0.865883
metab_100004046	N-acetylcarnosine		Amino Acid	Histidine Metabolism	Species.bifidum	0.0106238	0.0123522	0.38998	922	0.865883
metab_100008914	1-palmitoyl-2-arachidonoyl-GPC (16:0/20:4n6)		Lipid	Phosphatidylcholine (PC)	order.Bifidobacteriales	-0.00363517	0.00422646	0.389967	922	0.865883
metab_100009026	behenoyl dihydrosphingomyelin (d18:0/22:0)*		Lipid	Dihydrosphingomyelins	genus.Eggerthella	-0.0115435	0.0134215	0.38998	922	0.865883
metab_100009246	2-methylserine		Amino Acid	Glycine, Serine and Threonine Metabolism	Species.comes	-0.00726737	0.00844875	0.389927	922	0.865883
metab_100009345	1-palmitoleoyl-2-linolenoyl-GPC (16:1/18:3)*		Lipid	Phosphatidylcholine (PC)	Species.mutans	0.0144678	0.0168199	0.389932	922	0.865883
metab_100015618	palmitoyl-docosahexaenoyl-glycerol (16:0/22:6) [1]*		Lipid	Diacylglycerol	Species.secunda	-0.0308855	0.0359069	0.389934	922	0.865883
metab_100015623	lactosyl-N-behenoyl-sphingosine (d18:1/22:0)*		Lipid	Lactosylceramides (LCER)	family.Bacteroidaceae	0.00889465	0.0103411	0.38995	922	0.865883
metab_100015632	N-stearoyl-sphingadienine (d18:2/18:0)*		Lipid	Ceramides	Species.caccae.1	-0.029893	0.0347537	0.389944	922	0.865883
metab_100015835	cerotoylcarnitine (C26)*		Lipid	Fatty Acid Metabolism (Acyl Carnitine, Long Chain Saturated)	genus.Christensenellaceae.R.7.group	0.00695353	0.00808475	0.389977	922	0.865883
metab_100019831	3-hydroxyphenylacetoylglutamine		Peptide	Acetylated Peptides	Species.parasanguinis	-0.0244548	0.0284331	0.389976	922	0.865883
metab_100020259	glutamine conjugate of C7H12O2*		Partially Characterized Molecules	Partially Characterized Molecules	genus.Coprobacter	0.0188469	0.0219127	0.389971	922	0.865883
metab_100021707	3-bromo-5-chloro-2,6-dihydroxybenzoic acid*		Xenobiotics	Chemical	genus.Streptococcus	0.00707829	0.00822887	0.389923	922	0.865883
metab_1104	methyl indole-3-acetate		Xenobiotics	Food Component/Plant	family.Marinifilaceae	0.00966622	0.0112377	0.389935	922	0.865883
metab_1231	dihomo-linoleate (20:2n6)		Lipid	Long Chain Polyunsaturated Fatty Acid (n3 and n6)	Species.stercoris	0.0088032	0.010235	0.389961	922	0.865883
metab_194	N-formylmethionine		Amino Acid	Methionine, Cysteine, SAM and Taurine Metabolism	genus.Acetanaerobacterium	0.0152436	0.0177229	0.389964	922	0.865883
metab_313	sphinganine		Lipid	Sphingolipid Synthesis	order.Peptostreptococcales.Tissierellales	0.0100815	0.0117204	0.389929	922	0.865883
metab_339	glutarate (C5-DC)		Lipid	Fatty Acid, Dicarboxylate	family.Butyricicoccaceae	-0.0122318	0.0142209	0.389952	922	0.865883
metab_460	phenylalanine		Amino Acid	Phenylalanine Metabolism	Species.faecis	0.00605437	0.00703925	0.389972	922	0.865883
metab_482	lactate		Carbohydrate	Glycolysis, Gluconeogenesis, and Pyruvate Metabolism	Species.anginosus	-0.0270038	0.031396	0.389964	922	0.865883
metab_803	mannose		Carbohydrate	Fructose, Mannose and Galactose Metabolism	family.Hungateiclostridiaceae	0.0165324	0.0192214	0.389962	922	0.865883
metab_823	pyruvate		Carbohydrate	Glycolysis, Gluconeogenesis, and Pyruvate Metabolism	genus.Fenollaria	0.0229249	0.0266522	0.389937	922	0.865883
metab_999917010	X - 17010		NA	NA	genus.Anaerofilum	-0.0168488	0.0195879	0.389932	922	0.865883
metab_999923587	X - 23587		NA	NA	genus.Succiniclasticum	0.0212364	0.0246888	0.389932	922	0.865883
metab_999924344	X - 24344		NA	NA	genus.Alloscardovia	0.0554741	0.0644983	0.389973	922	0.865883
metab_999924812	X - 24812		NA	NA	Species.finegoldii	-0.00938166	0.0109076	0.389966	922	0.865883
metab_999924949	X - 24949		NA	NA	genus.Lachnospiraceae.UCG.007	-0.0232572	0.0270378	0.389924	922	0.865883
metab_999926097	X - 26097		NA	NA	Species.sobrinus	0.012176	0.0141555	0.389931	922	0.865883
metab_999926107	X - 26107		NA	NA	Species.bacterium	0.00527021	0.00612767	0.389984	922	0.865888
metab_100001733	hexanoylglutamine		Lipid	Fatty Acid Metabolism (Acyl Glutamine)	Species.hydrogenotrophica	0.0248723	0.0289194	0.389991	922	0.865896
metab_100010901	gamma-glutamyl-alpha-lysine		Peptide	Gamma-glutamyl Amino Acid	genus.Incertae.Sedis	-0.0100427	0.0116767	0.389989	922	0.865896
metab_100005998	octadecanedioylcarnitine (C18-DC)*		Lipid	Fatty Acid Metabolism (Acyl Carnitine, Dicarboxylate)	order.Bifidobacteriales	-0.00578707	0.00672884	0.389999	922	0.865909
metab_100001313	gamma-glutamylmethionine		Peptide	Gamma-glutamyl Amino Acid	Species.parvulum	-0.0245219	0.028513	0.390007	922	0.865911
metab_100001335	eicosenoate (20:1)		Lipid	Long Chain Monounsaturated Fatty Acid	genus.Akkermansia	0.00766421	0.00891165	0.390009	922	0.865911
metab_100001403	5-acetylamino-6-amino-3-methyluracil		Xenobiotics	Xanthine Metabolism	Species.stercoris	0.0149257	0.0173551	0.390011	922	0.865911
metab_100002910	1-methyl-5-imidazoleacetate		Amino Acid	Histidine Metabolism	Species.massiliensis.2	-0.0236332	0.0274795	0.390004	922	0.865911
metab_100009054	palmitoleoyl-oleoyl-glycerol (16:1/18:1) [2]*		Lipid	Diacylglycerol	genus.Escherichia.Shigella	0.00686523	0.00798262	0.390009	922	0.865911
metab_180	linoleate (18:2n6)		Lipid	Long Chain Polyunsaturated Fatty Acid (n3 and n6)	Species.comes	-0.0100208	0.0116519	0.390011	922	0.865911
metab_100004322	2-aminophenol sulfate		Xenobiotics	Food Component/Plant	order.Victivallales	-0.0383969	0.044647	0.390015	922	0.865914
metab_100001262	gamma-glutamyl-epsilon-lysine		Peptide	Gamma-glutamyl Amino Acid	class.Actinobacteria	0.00394473	0.00458686	0.390018	922	0.865916
metab_100001413	N4-acetylcytidine		Nucleotide	Pyrimidine Metabolism, Cytidine containing	family.Hydrogenoanaerobacterium	-0.0166775	0.0193925	0.390021	922	0.865916
metab_2054	ethylmalonate		Amino Acid	Leucine, Isoleucine and Valine Metabolism	order.Peptostreptococcales.Tissierellales	0.0138156	0.0160646	0.39002	922	0.865916
metab_100010922	linoleoyl-arachidonoyl-glycerol (18:2/20:4) [1]*		Lipid	Diacylglycerol	family.Coriobacteriales.Incertae.Sedis	0.0100009	0.0116292	0.390032	922	0.86593
metab_100020276	sphingomyelin (d17:1/14:0, d16:1/15:0)*		Lipid	Sphingomyelins	genus..Eubacterium..nodatum.group	-0.0168627	0.0196083	0.390032	922	0.86593
metab_278	cysteinylglycine		Amino Acid	Glutathione Metabolism	family.Micrococcaceae	0.0301057	0.0350075	0.390033	922	0.86593
metab_100000282	N-acetylglutamate		Amino Acid	Glutamate Metabolism	Species.massiliensis.6	-0.0227181	0.0264176	0.390044	922	0.865947
metab_100020502	sulfate of piperine metabolite C18H21NO3 (1)*		Xenobiotics	Food Component/Plant	order.Eubacteriales	-0.0275144	0.0319951	0.390044	922	0.865947
metab_100000042	3-methylhistidine		Amino Acid	Histidine Metabolism	order.Synergistales	-0.051894	0.0603459	0.390053	922	0.865962
metab_100020259	glutamine conjugate of C7H12O2*		Partially Characterized Molecules	Partially Characterized Molecules	family.Eggerthellaceae	-0.0127127	0.0147836	0.390063	922	0.865981
metab_100000269	glycerophosphorylcholine (GPC)		Lipid	Phospholipid Metabolism	genus.Catenisphaera	0.0107535	0.0125053	0.390069	922	0.865986
metab_999912812	X - 12812		NA	NA	Species.aerofaciens	-0.0161567	0.0187887	0.390069	922	0.865986
metab_100005834	9-hydroxystearate		Lipid	Fatty Acid, Monohydroxy	genus.Barnesiella	0.00766376	0.00891233	0.390073	922	0.86599
metab_100002129	pregnenolone sulfate		Lipid	Pregnenolone Steroids	genus..Eubacterium..fissicatena.group	-0.0184792	0.0214905	0.39009	922	0.865992
metab_100002152	andro steroid monosulfate C19H28O6S (1)*		Lipid	Androgenic Steroids	Species.muciniphila	0.00977495	0.0113676	0.39008	922	0.865992
metab_100002254	stearoyl ethanolamide		Lipid	Endocannabinoid	genus.Alistipes	0.00488474	0.00568068	0.390083	922	0.865992
metab_100004499	6-oxopiperidine-2-carboxylate		Amino Acid	Lysine Metabolism	Species.caccae	-0.00490543	0.00570484	0.390092	922	0.865992
metab_100006282	umbelliferone sulfate		Xenobiotics	Food Component/Plant	class.Incertae.Sedis	-0.0462458	0.0537828	0.390096	922	0.865992
metab_100009002	1-(1-enyl-palmitoyl)-2-arachidonoyl-GPE (P-16:0/20:4)*		Lipid	Plasmalogen	Species.dentium	0.015546	0.0180796	0.390095	922	0.865992
metab_100009069	1-(1-enyl-palmitoyl)-2-linoleoyl-GPE (P-16:0/18:2)*		Lipid	Plasmalogen	Species.coprophilus	0.0133214	0.0154925	0.390096	922	0.865992
metab_100009246	2-methylserine		Amino Acid	Glycine, Serine and Threonine Metabolism	genus.Finegoldia	0.0275879	0.0320833	0.390084	922	0.865992
metab_100015641	N-oleoylserine		Lipid	Endocannabinoid	Species.putredinis	0.00511014	0.00594291	0.390091	922	0.865992
metab_100020536	4-ethylcatechol sulfate		Xenobiotics	Benzoate Metabolism	Species.champanellensis	0.0173243	0.0201478	0.390096	922	0.865992
metab_278	cysteinylglycine		Amino Acid	Glutathione Metabolism	Species.caccae	-0.00640279	0.00744612	0.390085	922	0.865992
metab_999918899	X - 18899		NA	NA	genus.Bifidobacterium	-0.0058638	0.00681935	0.390089	922	0.865992
metab_1094	thyroxine		Amino Acid	Tyrosine Metabolism	genus.Citrobacter	-0.0161065	0.0187316	0.390101	922	0.865997
metab_100009329	ascorbic acid 2-sulfate		Cofactors and Vitamins	Ascorbate and Aldarate Metabolism	genus.Eggerthella	-0.0120309	0.0139919	0.390103	922	0.865999
metab_100002106	sphingomyelin (d18:1/18:1, d18:2/18:0)		Lipid	Sphingomyelins	class.Incertae.Sedis	0.0138313	0.0160858	0.390107	922	0.866003
metab_100020343	tetradecadienoate (14:2)*		Lipid	Long Chain Polyunsaturated Fatty Acid (n3 and n6)	genus.Catenisphaera	-0.0163975	0.0190705	0.390111	922	0.866008
metab_100000463	indolelactate		Amino Acid	Tryptophan Metabolism	order.Eubacteriales	-0.0132978	0.0154662	0.39013	922	0.866017
metab_100001392	laurylcarnitine (C12)		Lipid	Fatty Acid Metabolism (Acyl Carnitine, Medium Chain)	order.Opitutales	-0.0328769	0.0382383	0.390136	922	0.866017
metab_100001415	N6-carbamoylthreonyladenosine		Nucleotide	Purine Metabolism, Adenine containing	Species.parasanguinis	-0.013084	0.0152178	0.390139	922	0.866017
metab_100001426	3-(3-amino-3-carboxypropyl)uridine*		Nucleotide	Pyrimidine Metabolism, Uracil containing	Species.bromii	-0.0028633	0.00333015	0.390125	922	0.866017
metab_100004299	N-acetyl-1-methylhistidine*		Amino Acid	Histidine Metabolism	genus.Monoglobus	-0.0142796	0.0166077	0.390122	922	0.866017
metab_100005384	O-sulfo-L-tyrosine		Xenobiotics	Chemical	genus.Prevotellaceae.NK3B31.group	-0.00744086	0.00865402	0.390123	922	0.866017
metab_100006296	sphingomyelin (d18:1/22:2, d18:2/22:1, d16:1/24:2)*		Lipid	Sphingomyelins	phylum.Patescibacteria	-0.00987832	0.0114893	0.39014	922	0.866017
metab_100015882	glycosyl ceramide (d18:1/20:0, d16:1/22:0)*		Lipid	Hexosylceramides (HCER)	Species.saccharivorans	0.00683292	0.00794722	0.390138	922	0.866017
metab_100019801	3-hydroxyoleoylcarnitine		Lipid	Fatty Acid Metabolism (Acyl Carnitine, Hydroxy)	genus.CAG.352	-0.00501966	0.0058383	0.390141	922	0.866017
metab_1021	5-oxoproline		Amino Acid	Glutathione Metabolism	Species.animalis	0.00965494	0.0112293	0.390132	922	0.866017
metab_1024	pantothenate		Cofactors and Vitamins	Pantothenate and CoA Metabolism	Species.parasanguinis	0.0187555	0.0218133	0.39012	922	0.866017
metab_823	pyruvate		Carbohydrate	Glycolysis, Gluconeogenesis, and Pyruvate Metabolism	genus.Candidatus.Soleaferrea	0.0113893	0.0132464	0.390129	922	0.866017
metab_999917612	X - 17612		NA	NA	genus.Romboutsia	0.00980692	0.0114061	0.390134	922	0.866017
metab_999921471	X - 21471		NA	NA	order.Actinomycetales	0.0249879	0.0290628	0.390136	922	0.866017
metab_100001106	1,3-dimethylurate		Xenobiotics	Xanthine Metabolism	Species.finegoldii.1	-0.0191172	0.0222355	0.390154	922	0.866018
metab_100001251	decanoylcarnitine (C10)		Lipid	Fatty Acid Metabolism (Acyl Carnitine, Medium Chain)	family.Saccharimonadaceae	-0.0157923	0.0183684	0.390154	922	0.866018
metab_100001925	cyclo(leu-pro)		Peptide	Dipeptide	Species.parvulum	0.0459871	0.0534886	0.390156	922	0.866018
metab_100009078	1-oleoyl-2-linoleoyl-GPE (18:1/18:2)*		Lipid	Phosphatidylethanolamine (PE)	genus.Eubacterium	0.0233177	0.027121	0.39015	922	0.866018
metab_100010937	oleoyl-arachidonoyl-glycerol (18:1/20:4) [2]*		Lipid	Diacylglycerol	Species.pleomorphus	0.0383139	0.0445637	0.390156	922	0.866018
metab_100020819	glycoursodeoxycholic acid sulfate (1)		Lipid	Secondary Bile Acid Metabolism	Species.finegoldii.1	0.0207949	0.0241866	0.390148	922	0.866018
metab_111	3-hydroxyisobutyrate		Amino Acid	Leucine, Isoleucine and Valine Metabolism	Species.inulinivorans	0.00587584	0.00683433	0.390157	922	0.866018
metab_415	methionine		Amino Acid	Methionine, Cysteine, SAM and Taurine Metabolism	genus.Sanguibacteroides	-0.0141352	0.0164409	0.390152	922	0.866018
metab_100001055	isobutyrylcarnitine (C4)		Amino Acid	Leucine, Isoleucine and Valine Metabolism	order.Gastranaerophilales	-0.0132772	0.0154437	0.390176	922	0.866023
metab_100001509	2-methylbutyrylcarnitine (C5)		Amino Acid	Leucine, Isoleucine and Valine Metabolism	Species.evryensis	0.0220666	0.0256666	0.390166	922	0.866023
metab_100001550	homostachydrine*		Xenobiotics	Food Component/Plant	genus.Acetanaerobacterium	-0.0386975	0.0450123	0.390181	922	0.866023
metab_100001551	1-arachidonoyl-GPC (20:4n6)*		Lipid	Lysophospholipid	genus.Butyricicoccus	-0.00854216	0.00993599	0.390176	922	0.866023
metab_100002067	pregnenediol sulfate (C21H34O5S)*		Lipid	Pregnenolone Steroids	Species.succinatutens	0.0103445	0.0120325	0.390183	922	0.866023
metab_100002749	S-methylcysteine		Amino Acid	Methionine, Cysteine, SAM and Taurine Metabolism	Species.massiliensis.2	0.0118576	0.0137927	0.390186	922	0.866023
metab_100005391	3-(3-hydroxyphenyl)propionate sulfate		Xenobiotics	Benzoate Metabolism	Species.delbrueckii	0.0192744	0.0224197	0.390182	922	0.866023
metab_100006375	3-methoxycatechol sulfate (1)		Xenobiotics	Benzoate Metabolism	genus.Actinomyces	0.0563332	0.0655246	0.390172	922	0.866023
metab_100006430	arabitol/xylitol		Carbohydrate	Pentose Metabolism	Species.porcorum	0.0173174	0.0201433	0.390182	922	0.866023
metab_100021538	dibutyl sulfosuccinate		Xenobiotics	Chemical	order.Saccharimonadales	0.00927481	0.0107883	0.390183	922	0.866023
metab_1668	taurodeoxycholate		Lipid	Secondary Bile Acid Metabolism	genus.Collinsella	-0.0161115	0.0187408	0.390186	922	0.866023
metab_355	histidine		Amino Acid	Histidine Metabolism	family.vadinBE97	-0.0115325	0.0134144	0.390179	922	0.866023
metab_799	betaine		Amino Acid	Glycine, Serine and Threonine Metabolism	genus.Odoribacter	-0.00487281	0.00566792	0.390177	922	0.866023
metab_926	caproate (6:0)		Lipid	Medium Chain Fatty Acid	family.Actinomycetaceae	-0.00912199	0.0106107	0.390187	922	0.866023
metab_999912283	X - 12283		NA	NA	Species.omnicolens	-0.048446	0.0563498	0.390166	922	0.866023
metab_100020515	2-naphthol sulfate		Xenobiotics	Chemical	genus.Pediococcus	0.0501685	0.0583566	0.390192	922	0.866025
metab_999912798	X - 12798		NA	NA	Species.parainfluenzae	-0.0208996	0.0243105	0.39019	922	0.866025
metab_100015790	sphingomyelin (d18:2/21:0, d16:2/23:0)*		Lipid	Sphingomyelins	genus.UBA1819	-0.00719234	0.00836625	0.390194	922	0.866027
metab_100001279	hyocholate		Lipid	Secondary Bile Acid Metabolism	Species.salivarius	0.0246894	0.0287204	0.390214	922	0.86603
metab_100001412	N2,N2-dimethylguanosine		Nucleotide	Purine Metabolism, Guanine containing	genus.Prevotella	-0.0126434	0.0147076	0.390212	922	0.86603
metab_100001609	7-alpha-hydroxy-3-oxo-4-cholestenoate (7-Hoca)		Lipid	Sterol	class.Alphaproteobacteria	-0.00609808	0.00709367	0.390213	922	0.86603
metab_100001925	cyclo(leu-pro)		Peptide	Dipeptide	order.Monoglobales	0.0151312	0.0176011	0.390199	922	0.86603
metab_100002029	androstenediol (3beta,17beta) monosulfate (2)		Lipid	Androgenic Steroids	genus.Lachnospiraceae.UCG.001	0.0100693	0.0117132	0.390211	922	0.86603
metab_100003470	pregnanediol-3-glucuronide		Lipid	Progestin Steroids	genus.Megasphaera	0.018489	0.0215088	0.390241	922	0.86603
metab_100004575	N2,N5-diacetylornithine		Amino Acid	Urea cycle; Arginine and Proline Metabolism	genus.Senegalimassilia	-0.00728957	0.00848015	0.390239	922	0.86603
metab_100006282	umbelliferone sulfate		Xenobiotics	Food Component/Plant	genus.Hafnia.Obesumbacterium	-0.0478087	0.0556158	0.390227	922	0.86603
metab_100006290	sphingomyelin (d18:1/20:0, d16:1/22:0)*		Lipid	Sphingomyelins	Species.stercoris	-0.0055878	0.00650022	0.390223	922	0.86603
metab_100006620	nonanoylcarnitine (C9)		Lipid	Fatty Acid Metabolism (Acyl Carnitine, Medium Chain)	class.Gammaproteobacteria	0.00733503	0.00853233	0.3902	922	0.86603
metab_100008956	sphingomyelin (d18:2/23:0, d18:1/23:1, d17:1/24:1)*		Lipid	Sphingomyelins	Species.inulinivorans	-0.00511014	0.00594479	0.390241	922	0.86603
metab_100008992	1-stearoyl-2-docosahexaenoyl-GPE (18:0/22:6)*		Lipid	Phosphatidylethanolamine (PE)	order.Desulfovibrionales	0.00773682	0.00900038	0.390235	922	0.86603
metab_100015632	N-stearoyl-sphingadienine (d18:2/18:0)*		Lipid	Ceramides	Species.paraputrificum	-0.015815	0.0183972	0.390217	922	0.86603
metab_100015745	glycosyl ceramide (d18:2/24:1, d18:1/24:2)*		Lipid	Hexosylceramides (HCER)	Species.ndongoniae	-0.0174723	0.020326	0.390239	922	0.86603
metab_100019972	dodecenedioate (C12:1-DC)*		Lipid	Fatty Acid, Dicarboxylate	Species.pamelaeae	0.0221505	0.0257667	0.39021	922	0.86603
metab_1023	sarcosine		Amino Acid	Glycine, Serine and Threonine Metabolism	family.Methanobacteriaceae	-0.0152195	0.0177051	0.390236	922	0.86603
metab_1024	pantothenate		Cofactors and Vitamins	Pantothenate and CoA Metabolism	Species.tertium	0.0229975	0.0267522	0.390216	922	0.86603
metab_1538	stearoyl sphingomyelin (d18:1/18:0)		Lipid	Sphingomyelins	Species.salivarius	-0.0104306	0.0121338	0.390225	922	0.86603
metab_209	adenosine 5'-monophosphate (AMP)		Nucleotide	Purine Metabolism, Adenine containing	Species.longum	0.00563815	0.0065589	0.390231	922	0.86603
metab_275	creatinine		Amino Acid	Creatine Metabolism	Species.dentium	0.010504	0.0122195	0.390233	922	0.86603
metab_999912410	X - 12410		NA	NA	order.Chloroplast	-0.0392603	0.0456719	0.390232	922	0.86603
metab_999923593	X - 23593		NA	NA	genus..Eubacterium..brachy.group	-0.00933813	0.0108629	0.39022	922	0.86603
metab_999924546	X - 24546		NA	NA	family.Erysipelotrichaceae	0.0105668	0.0122923	0.390225	922	0.86603
metab_999925420	X - 25420		NA	NA	Species.intestinalis.1	0.0136222	0.0158466	0.390226	922	0.86603
metab_100001624	3-(3-hydroxyphenyl)propionate		Xenobiotics	Benzoate Metabolism	genus.Coprobacter	-0.0283678	0.0330018	0.39025	922	0.866034
metab_100002990	oleoyl-linoleoyl-glycerol (18:1/18:2) [2]		Lipid	Diacylglycerol	genus.Acetanaerobacterium	0.0321213	0.0373683	0.390249	922	0.866034
metab_100008980	1-stearoyl-2-linoleoyl-GPC (18:0/18:2)*		Lipid	Phosphatidylcholine (PC)	genus.Papillibacter	0.0120678	0.0140391	0.390249	922	0.866034
metab_1239	2-hydroxystearate		Lipid	Fatty Acid, Monohydroxy	family.Synergistaceae	-0.0146458	0.0170381	0.390245	922	0.866034
metab_100021839	2-methoxyhydroquinone sulfate (1)		Xenobiotics	Benzoate Metabolism	genus.Prevotella_7	-0.0182152	0.0211908	0.390253	922	0.866035
metab_100001051	1-methylhistidine		Amino Acid	Histidine Metabolism	genus..Eubacterium..fissicatena.group	-0.011711	0.0136242	0.390256	922	0.866035
metab_100001655	1-palmitoyl-GPI (16:0)		Lipid	Lysophospholipid	Species.minuta	-0.0350721	0.0408022	0.39026	922	0.866035
metab_100001740	mannitol/sorbitol		Carbohydrate	Fructose, Mannose and Galactose Metabolism	genus.Lactonifactor	-0.0429849	0.0500076	0.39026	922	0.866035
metab_100008915	1-palmitoyl-2-docosahexaenoyl-GPC (16:0/22:6)		Lipid	Phosphatidylcholine (PC)	order.Verrucomicrobiales	0.00475321	0.00552974	0.390257	922	0.866035
metab_100001151	butyrylglycine		Lipid	Fatty Acid Metabolism (also BCAA Metabolism)	phylum.Firmicutes	0.0207818	0.0241774	0.390266	922	0.86604
metab_999912306	X - 12306		NA	NA	family.Synergistaceae	-0.0331143	0.0385248	0.390266	922	0.86604
metab_100003892	lanthionine		Amino Acid	Methionine, Cysteine, SAM and Taurine Metabolism	genus.HT002	0.0366153	0.0425983	0.390269	922	0.866042
metab_100001540	glutamine_degradant*		Partially Characterized Molecules	Partially Characterized Molecules	genus.Lachnospiraceae.UCG.009	-0.0205325	0.0238877	0.390273	922	0.866043
metab_100006294	behenoyl sphingomyelin (d18:1/22:0)*		Lipid	Sphingomyelins	genus.Frisingicoccus	0.0107538	0.0125111	0.390273	922	0.866043
metab_100001295	gamma-glutamyltryptophan		Peptide	Gamma-glutamyl Amino Acid	order.DTU014	-0.0132955	0.0154687	0.390291	922	0.866049
metab_100001315	p-cresol sulfate		Xenobiotics	Benzoate Metabolism	genus.CAG.56	-0.00920973	0.0107149	0.390283	922	0.866049
metab_100004208	guaiacol sulfate		Xenobiotics	Benzoate Metabolism	genus.Oxalobacter	-0.0174859	0.0203439	0.390289	922	0.866049
metab_100010927	linoleoyl-linolenoyl-glycerol (18:2/18:3) [2]*		Lipid	Diacylglycerol	family.Streptococcaceae	-0.0100703	0.0117162	0.390288	922	0.866049
metab_100020254	glycine conjugate of C10H14O2 (1)*		Partially Characterized Molecules	Partially Characterized Molecules	order.Eubacteriales	0.0205785	0.0239419	0.390285	922	0.866049
metab_100020360	8-methoxykynurenate		Amino Acid	Tryptophan Metabolism	genus..Clostridium..innocuum.group	0.0154801	0.0180103	0.390288	922	0.866049
metab_100020479	indoleacetoylcarnitine*		Amino Acid	Tryptophan Metabolism	genus.Slackia	0.0162594	0.018917	0.390291	922	0.866049
metab_1224	cys-gly, oxidized		Amino Acid	Glutathione Metabolism	Species.atypica	-0.0234896	0.0273285	0.390281	922	0.866049
metab_536	2'-deoxyuridine		Nucleotide	Pyrimidine Metabolism, Uracil containing	class.Clostridia	0.018405	0.0214135	0.390295	922	0.866055
metab_100000861	2,3-dihydroxypyridine		Xenobiotics	Food Component/Plant	genus.Akkermansia	-0.00789595	0.00918677	0.390301	922	0.866059
metab_100015831	linolenoylcarnitine (C18:3)*		Lipid	Fatty Acid Metabolism (Acyl Carnitine, Polyunsaturated)	Species.timonensis	0.0260954	0.0303616	0.390303	922	0.866059
metab_888	caprate (10:0)		Lipid	Medium Chain Fatty Acid	Species.muciniphila	-0.00660415	0.00768384	0.390304	922	0.866059
metab_999923644	X - 23644		NA	NA	genus.GCA.900066575	-0.0263306	0.0306353	0.390305	922	0.866059
metab_197	S-adenosylhomocysteine (SAH)		Amino Acid	Methionine, Cysteine, SAM and Taurine Metabolism	family.Puniceicoccaceae	-0.0178486	0.0207672	0.390316	922	0.866073
metab_999911299	X - 11299		NA	NA	phylum.Bacteroidota	-0.0349064	0.040614	0.390314	922	0.866073
metab_999916580	X - 16580		NA	NA	genus.Phascolarctobacterium	0.00601492	0.00699844	0.390315	922	0.866073
metab_100000774	phenyllactate (PLA)		Amino Acid	Phenylalanine Metabolism	genus.Sellimonas	-0.00696667	0.00810587	0.390319	922	0.866074
metab_100001145	3-hydroxysebacate		Lipid	Fatty Acid, Monohydroxy	Species.biformis	-0.0156069	0.0181602	0.390353	922	0.866075
metab_100001395	1-linoleoyl-GPC (18:2)		Lipid	Lysophospholipid	genus.Roseburia	0.010341	0.0120328	0.390351	922	0.866075
metab_100001501	oleoylcarnitine (C18:1)		Lipid	Fatty Acid Metabolism (Acyl Carnitine, Monounsaturated)	family.Lachnospiraceae	-0.0225461	0.0262349	0.390355	922	0.866075
metab_100001778	1-linoleoyl-GPI (18:2)*		Lipid	Lysophospholipid	Species.bacterium.2	0.007681	0.00893715	0.390326	922	0.866075
metab_100001990	taurocholenate sulfate*		Lipid	Secondary Bile Acid Metabolism	genus.Oscillibacter	-0.0108194	0.0125891	0.390337	922	0.866075
metab_100002014	5alpha-pregnan-3beta,20alpha-diol monosulfate (2)		Lipid	Progestin Steroids	class.Synergistia	0.0285968	0.0332739	0.390331	922	0.866075
metab_100006282	umbelliferone sulfate		Xenobiotics	Food Component/Plant	genus.Weissella	-0.051969	0.0604684	0.390329	922	0.866075
metab_100008903	1,2-dilinoleoyl-GPC (18:2/18:2)		Lipid	Phosphatidylcholine (PC)	family.Acidaminococcaceae	-0.00502488	0.0058468	0.390339	922	0.866075
metab_100009042	5-hydroxyindole sulfate		Amino Acid	Tryptophan Metabolism	Species.histaminiformans	-0.0303624	0.0353284	0.390333	922	0.866075
metab_100015618	palmitoyl-docosahexaenoyl-glycerol (16:0/22:6) [1]*		Lipid	Diacylglycerol	genus.Holdemanella	-0.00837012	0.00973923	0.390339	922	0.866075
metab_100015620	lactosyl-N-nervonoyl-sphingosine (d18:1/24:1)*		Lipid	Lactosylceramides (LCER)	family.Erysipelatoclostridiaceae	0.00661994	0.00770275	0.390338	922	0.866075
metab_100015723	hexadecasphingosine (d16:1)*		Lipid	Sphingosines	Species.eggerthii	0.00473156	0.00550561	0.390348	922	0.866075
metab_100015786	sphingomyelin (d18:0/20:0, d16:0/22:0)*		Lipid	Dihydrosphingomyelins	genus.Desulfovibrio	-0.00773948	0.00900559	0.390347	922	0.866075
metab_100021093	taurochenodeoxycholic acid 3-sulfate		Lipid	Secondary Bile Acid Metabolism	genus.UC5.1.2E3	-0.0203573	0.023688	0.390355	922	0.866075
metab_212	5-methylthioadenosine (MTA)		Amino Acid	Polyamine Metabolism	Species.piger	0.0137794	0.0160338	0.390354	922	0.866075
metab_823	pyruvate		Carbohydrate	Glycolysis, Gluconeogenesis, and Pyruvate Metabolism	phylum.Proteobacteria	-0.00723693	0.00842095	0.390354	922	0.866075
metab_999921383	X - 21383		NA	NA	Species.dentium	0.0264665	0.0307958	0.39034	922	0.866075
metab_999923639	X - 23639		NA	NA	order.Burkholderiales	0.00654168	0.00761189	0.39035	922	0.866075
metab_999924812	X - 24812		NA	NA	Species.animalis	0.0167433	0.0194817	0.390332	922	0.866075
metab_100001278	10-heptadecenoate (17:1n7)		Lipid	Long Chain Monounsaturated Fatty Acid	Species.bouchesdurhonensis	0.0261175	0.0303912	0.390364	922	0.866086
metab_999923780	X - 23780		NA	NA	genus.Family.XIII.UCG.001	-0.0107714	0.0125339	0.390362	922	0.866086
metab_100001851	N-acetylserine		Amino Acid	Glycine, Serine and Threonine Metabolism	Species.massiliensis.8	-0.0150934	0.0175634	0.390371	922	0.866093
metab_100019794	hydroxy-CMPF*		Lipid	Fatty Acid, Dicarboxylate	Species.eggerthii	0.0148703	0.0173038	0.390371	922	0.866093
metab_100001263	1-palmitoyl-GPC (16:0)		Lipid	Lysophospholipid	order.Peptococcales	0.00611792	0.0071193	0.390383	922	0.866095
metab_100001950	bilirubin (E,E)*		Cofactors and Vitamins	Hemoglobin and Porphyrin Metabolism	Species.stercoris.1	-0.00899876	0.0104716	0.390378	922	0.866095
metab_100002126	16a-hydroxy DHEA 3-sulfate		Lipid	Androgenic Steroids	genus.Prevotella_7	0.0151906	0.0176769	0.390381	922	0.866095
metab_100006430	arabitol/xylitol		Carbohydrate	Pentose Metabolism	family.Oscillospiraceae	-0.0115993	0.0134979	0.390386	922	0.866095
metab_100020631	4-methylhexanoylglutamine		Lipid	Fatty Acid Metabolism (Acyl Glutamine)	genus..Eubacterium..xylanophilum.group	0.00864248	0.010057	0.390378	922	0.866095
metab_999911852	X - 11852		NA	NA	genus.Akkermansia	0.0203035	0.023627	0.390386	922	0.866095
metab_999915503	X - 15503		NA	NA	class.Methanobacteria	-0.0129106	0.0150236	0.390375	922	0.866095
metab_999917653	X - 17653		NA	NA	family..Clostridium..methylpentosum.group	-0.0126574	0.0147292	0.390383	922	0.866095
metab_100002227	4-cholesten-3-one		Lipid	Sterol	genus.Limosilactobacillus	0.0102972	0.0119829	0.390392	922	0.866095
metab_100015723	hexadecasphingosine (d16:1)*		Lipid	Sphingosines	order.Flavobacteriales	0.0113832	0.0132466	0.390392	922	0.866095
metab_100015793	sphingomyelin (d17:2/16:0, d18:2/15:0)*		Lipid	Sphingomyelins	Species.intestinalis.1	-0.00886214	0.0103129	0.39039	922	0.866095
metab_100000010	3-phenylpropionate (hydrocinnamate)		Xenobiotics	Benzoate Metabolism	Species.champanellensis	0.0212613	0.0247421	0.390397	922	0.8661
metab_100000015	xanthurenate		Amino Acid	Tryptophan Metabolism	genus.Anaerotruncus	-0.0118431	0.0137825	0.390415	922	0.866109
metab_100001040	1-linoleoylglycerol (18:2)		Lipid	Monoacylglycerol	genus..Eubacterium..ruminantium.group	0.00745511	0.00867581	0.390408	922	0.866109
metab_100001253	N-acetylglutamine		Amino Acid	Glutamate Metabolism	Species.hominis	0.00632486	0.00736047	0.390406	922	0.866109
metab_100008991	1-palmitoyl-2-docosahexaenoyl-GPE (16:0/22:6)*		Lipid	Phosphatidylethanolamine (PE)	Species.salyersiae	0.0141391	0.0164544	0.390412	922	0.866109
metab_100015751	glycosyl ceramide (d18:1/23:1, d17:1/24:1)*		Lipid	Hexosylceramides (HCER)	order.Acidaminococcales	-0.00619974	0.0072149	0.390408	922	0.866109
metab_1342	3-methoxytyrosine		Amino Acid	Tyrosine Metabolism	family.Acholeplasmataceae	-0.0099827	0.0116174	0.390412	922	0.866109
metab_519	myristate (14:0)		Lipid	Long Chain Saturated Fatty Acid	class.Clostridia	-0.0320476	0.037295	0.390406	922	0.866109
metab_999923780	X - 23780		NA	NA	family.Hungateiclostridiaceae	-0.0298685	0.0347597	0.390415	922	0.866109
metab_407	lysine		Amino Acid	Lysine Metabolism	genus.Olsenella	0.0102965	0.0119828	0.390418	922	0.86611
metab_100001266	N-acetylarginine		Amino Acid	Urea cycle; Arginine and Proline Metabolism	Species.hadrus	0.0113972	0.0132638	0.390421	922	0.866112
metab_100002107	palmitoyl sphingomyelin (d18:1/16:0)		Lipid	Sphingomyelins	family.Hungateiclostridiaceae	-0.0115218	0.0134088	0.390422	922	0.866112
metab_100020378	2-hydroxysebacate		Lipid	Fatty Acid, Dicarboxylate	Species.evryensis	0.0270616	0.0314939	0.390426	922	0.866117
metab_100001073	androsterone sulfate		Lipid	Androgenic Steroids	Species.butyriciproducens	-0.0289635	0.0337105	0.39047	922	0.866117
metab_100001162	propionylcarnitine (C3)		Lipid	Fatty Acid Metabolism (also BCAA Metabolism)	genus.Cloacibacillus	0.0167986	0.0195505	0.390441	922	0.866117
metab_100001254	N-acetyltryptophan		Amino Acid	Tryptophan Metabolism	genus.Marvinbryantia	-0.0039045	0.00454429	0.390456	922	0.866117
metab_100001269	campesterol		Lipid	Sterol	class.Coriobacteriia	0.0108492	0.0126274	0.390475	922	0.866117
metab_100001400	1-methylurate		Xenobiotics	Xanthine Metabolism	class.Clostridia	-0.0490016	0.0570331	0.390474	922	0.866117
metab_100001409	N1-methylinosine		Nucleotide	Purine Metabolism, (Hypo)Xanthine/Inosine containing	genus.Butyrivibrio	-0.00600165	0.00698569	0.390498	922	0.866117
metab_100001561	2-palmitoleoyl-GPC (16:1)*		Lipid	Lysophospholipid	Species.plautii	0.00974126	0.0113379	0.390475	922	0.866117
metab_100001635	ectoine		Xenobiotics	Chemical	order.DTU014	-0.0362058	0.0421425	0.390502	922	0.866117
metab_100001988	5alpha-pregnan-3beta,20alpha-diol disulfate		Lipid	Progestin Steroids	Species.coprophilus	0.0239244	0.0278465	0.390489	922	0.866117
metab_100002185	indole-3-carboxylate		Amino Acid	Tryptophan Metabolism	Species.mutans	0.00953219	0.0110944	0.390467	922	0.866117
metab_100003151	linoleoylcarnitine (C18:2)*		Lipid	Fatty Acid Metabolism (Acyl Carnitine, Polyunsaturated)	Species.omnicolens	-0.0283356	0.0329807	0.390485	922	0.866117
metab_100003901	2-stearoyl-GPE (18:0)*		Lipid	Lysophospholipid	family.Micrococcaceae	-0.0272941	0.0317701	0.390509	922	0.866117
metab_100004054	margaroylcarnitine (C17)*		Lipid	Fatty Acid Metabolism (Acyl Carnitine, Long Chain Saturated)	Species.massiliensis.7	0.0170121	0.0198003	0.39047	922	0.866117
metab_100005373	fructosyllysine		Amino Acid	Lysine Metabolism	Species.ihumii	0.0137474	0.0160001	0.390458	922	0.866117
metab_100008976	1-stearoyl-2-linoleoyl-GPE (18:0/18:2)*		Lipid	Phosphatidylethanolamine (PE)	Species.togonis	-0.018506	0.0215401	0.390494	922	0.866117
metab_100009025	sphingomyelin (d18:1/21:0, d17:1/22:0, d16:1/23:0)*		Lipid	Sphingomyelins	Species.equolifaciens	0.0116216	0.0135261	0.390461	922	0.866117
metab_100009394	hexadecadienoate (16:2n6)		Lipid	Long Chain Polyunsaturated Fatty Acid (n3 and n6)	genus.Lachnospiraceae.AC2044.group	0.00998791	0.0116253	0.390488	922	0.866117
metab_100010850	4-hydroxyphenylacetylglutamine		Peptide	Acetylated Peptides	Species.comes	-0.0094105	0.0109529	0.390474	922	0.866117
metab_100015797	heneicosapentaenoate (21:5n3)		Lipid	Long Chain Polyunsaturated Fatty Acid (n3 and n6)	Species.vadensis	0.062774	0.0730609	0.390461	922	0.866117
metab_100019968	lyxonate		Carbohydrate	Pentose Metabolism	Species.thetaiotaomicron	0.00689466	0.00802498	0.390489	922	0.866117
metab_100020208	perfluorooctanoate (PFOA)		Xenobiotics	Chemical	family.Victivallaceae	0.0240105	0.027947	0.390493	922	0.866117
metab_100020254	glycine conjugate of C10H14O2 (1)*		Partially Characterized Molecules	Partially Characterized Molecules	class.Bacilli	-0.0180101	0.0209635	0.390508	922	0.866117
metab_100020360	8-methoxykynurenate		Amino Acid	Tryptophan Metabolism	Species.comes	-0.00810137	0.00942984	0.390506	922	0.866117
metab_100020409	ascorbic acid 3-sulfate*		Cofactors and Vitamins	Ascorbate and Aldarate Metabolism	genus.Finegoldia	-0.0353135	0.0411024	0.390485	922	0.866117
metab_100021208	4-vinylcatechol sulfate		Xenobiotics	Benzoate Metabolism	Species.angulatum	-0.0442208	0.0514711	0.390496	922	0.866117
metab_1090	bilirubin (Z,Z)		Cofactors and Vitamins	Hemoglobin and Porphyrin Metabolism	Species.edouardi	0.00641132	0.007462	0.390464	922	0.866117
metab_1221	creatine		Amino Acid	Creatine Metabolism	Species.hathewayi	-0.0110312	0.0128399	0.390498	922	0.866117
metab_1231	dihomo-linoleate (20:2n6)		Lipid	Long Chain Polyunsaturated Fatty Acid (n3 and n6)	genus.Tuzzerella	0.0123436	0.0143675	0.390498	922	0.866117
metab_252	succinate		Energy	TCA Cycle	family.Selenomonadaceae	0.00790945	0.00920529	0.390446	922	0.866117
metab_278	cysteinylglycine		Amino Acid	Glutathione Metabolism	genus.Allisonella	-0.0157988	0.0183894	0.390501	922	0.866117
metab_313	sphinganine		Lipid	Sphingolipid Synthesis	family.Enterococcaceae	0.0100924	0.0117462	0.390461	922	0.866117
metab_376	isoleucine		Amino Acid	Leucine, Isoleucine and Valine Metabolism	phylum.Actinobacteriota	-0.00617299	0.00718514	0.390499	922	0.866117
metab_482	lactate		Carbohydrate	Glycolysis, Gluconeogenesis, and Pyruvate Metabolism	Species.longicatena	0.0062145	0.00723309	0.390475	922	0.866117
metab_504	serotonin		Amino Acid	Tryptophan Metabolism	family.Enterobacteriaceae	0.00834219	0.00971008	0.390502	922	0.866117
metab_504	serotonin		Amino Acid	Tryptophan Metabolism	genus.Lactococcus	0.0167177	0.0194575	0.390467	922	0.866117
metab_536	2'-deoxyuridine		Nucleotide	Pyrimidine Metabolism, Uracil containing	order.Pseudomonadales	0.0138474	0.0161182	0.390509	922	0.866117
metab_872	thymidine		Nucleotide	Pyrimidine Metabolism, Thymine containing	genus.Christensenella	-0.00858043	0.00998687	0.390478	922	0.866117
metab_999912812	X - 12812		NA	NA	order.Oscillospirales	-0.0666944	0.0776239	0.390462	922	0.866117
metab_999913431	X - 13431		NA	NA	genus.Lacticaseibacillus	-0.0201664	0.0234715	0.390468	922	0.866117
metab_999916087	X - 16087		NA	NA	genus.UCG.002	0.00918286	0.0106877	0.390464	922	0.866117
metab_999917654	X - 17654		NA	NA	genus.Lachnospiraceae.UCG.003	-0.0138465	0.0161152	0.390449	922	0.866117
metab_999923787	X - 23787		NA	NA	Species.mucilaginosa	0.040703	0.0473776	0.390506	922	0.866117
metab_999924307	X - 24307		NA	NA	genus.Butyrivibrio	-0.0073299	0.00853115	0.390466	922	0.866117
metab_999925267	X - 25267		NA	NA	Species.scindens	0.0542359	0.0631264	0.390482	922	0.866117
metab_999917676	X - 17676		NA	NA	genus.Lachnospiraceae.UCG.003	0.0124296	0.0144681	0.390512	922	0.866119
metab_100003151	linoleoylcarnitine (C18:2)*		Lipid	Fatty Acid Metabolism (Acyl Carnitine, Polyunsaturated)	Species.copri	0.00646205	0.00752184	0.390514	922	0.866119
metab_100000616	1-stearoyl-2-arachidonoyl-GPI (18:0/20:4)		Lipid	Phosphatidylinositol (PI)	Species.muciniphila	0.00529905	0.00616821	0.390522	922	0.86613
metab_1102	gamma-glutamyltyrosine		Peptide	Gamma-glutamyl Amino Acid	genus.Oxalobacter	-0.0103621	0.0120616	0.390521	922	0.86613
metab_358	hypotaurine		Amino Acid	Methionine, Cysteine, SAM and Taurine Metabolism	genus.Finegoldia	-0.0238043	0.0277089	0.390526	922	0.866134
metab_100001256	N-acetylphenylalanine		Amino Acid	Phenylalanine Metabolism	family.Actinomycetaceae	-0.0171825	0.0200011	0.39053	922	0.866135
metab_999913684	X - 13684		NA	NA	phylum.Proteobacteria	-0.00963849	0.0112196	0.39053	922	0.866135
metab_100004054	margaroylcarnitine (C17)*		Lipid	Fatty Acid Metabolism (Acyl Carnitine, Long Chain Saturated)	family.Desulfovibrionaceae	-0.00669121	0.00778889	0.390533	922	0.866138
metab_100001740	mannitol/sorbitol		Carbohydrate	Fructose, Mannose and Galactose Metabolism	genus.Enterococcus	0.0185174	0.0215554	0.39054	922	0.86614
metab_100020205	hydroxyasparagine**		Amino Acid	Alanine and Aspartate Metabolism	genus.Erysipelotrichaceae.UCG.003	0.00522225	0.00607904	0.39054	922	0.86614
metab_273	cortisone		Lipid	Corticosteroids	Species.merdae	-0.00416054	0.00484312	0.390537	922	0.86614
metab_100008993	1-palmitoyl-2-arachidonoyl-GPI (16:0/20:4)*		Lipid	Phosphatidylinositol (PI)	Species.glucerasea	0.0175677	0.0204501	0.390544	922	0.866145
metab_932	caprylate (8:0)		Lipid	Medium Chain Fatty Acid	Species.coprophilus	0.01235	0.0143766	0.39055	922	0.866153
metab_100010922	linoleoyl-arachidonoyl-glycerol (18:2/20:4) [1]*		Lipid	Diacylglycerol	family.Victivallaceae	0.027903	0.0324818	0.390553	922	0.866156
metab_999923739	X - 23739		NA	NA	genus.Bacteroides	-0.00776065	0.00903422	0.390556	922	0.866159
metab_100008990	1-palmitoyl-2-arachidonoyl-GPE (16:0/20:4)*		Lipid	Phosphatidylethanolamine (PE)	genus.FD2005	0.0150796	0.0175544	0.39056	922	0.866162
metab_100021728	cis-3,4-methyleneheptanoylcarnitine		Lipid	Fatty Acid Metabolism (Acyl Carnitine, Medium Chain)	genus.Holdemania	-0.0144404	0.0168103	0.390561	922	0.866162
metab_100002989	oleoyl-linoleoyl-glycerol (18:1/18:2) [1]		Lipid	Diacylglycerol	Species.filiformis	0.017738	0.0206494	0.390568	922	0.866168
metab_100005403	etiocholanolone glucuronide		Lipid	Androgenic Steroids	Species.succinatutens	0.0129481	0.0150736	0.390576	922	0.866168
metab_100009160	1-(1-enyl-palmitoyl)-2-palmitoleoyl-GPC (P-16:0/16:1)*		Lipid	Plasmalogen	genus.Eisenbergiella	-0.00841708	0.00979879	0.390577	922	0.866168
metab_100010918	oleoyl-oleoyl-glycerol (18:1/18:1) [1]*		Lipid	Diacylglycerol	Species.obesi	-0.0102418	0.0119229	0.390571	922	0.866168
metab_1004	xanthine		Nucleotide	Purine Metabolism, (Hypo)Xanthine/Inosine containing	genus.GCA.900066575	0.00818756	0.00953163	0.390579	922	0.866168
metab_234	aspartate		Amino Acid	Alanine and Aspartate Metabolism	Species.coprophilus	-0.0113862	0.0132552	0.390574	922	0.866168
metab_999912101	X - 12101		NA	NA	genus.Olsenella	0.0167186	0.0194628	0.390568	922	0.866168
metab_999912822	X - 12822		NA	NA	genus.Sellimonas	-0.00910037	0.0105943	0.390578	922	0.866168
metab_100001269	campesterol		Lipid	Sterol	order.DTU014	-0.0309761	0.0360618	0.390587	922	0.866178
metab_100002067	pregnenediol sulfate (C21H34O5S)*		Lipid	Pregnenolone Steroids	genus.Alistipes	0.0101634	0.0118323	0.390594	922	0.866178
metab_100003686	N-palmitoylglycine		Lipid	Fatty Acid Metabolism (Acyl Glycine)	Species.ovatus	0.00617874	0.00719323	0.390591	922	0.866178
metab_100010955	perfluorooctanesulfonate (PFOS)		Xenobiotics	Chemical	genus.Cloacibacillus	-0.0235059	0.0273657	0.390597	922	0.866178
metab_100020825	3-hydroxyhexanoylcarnitine (1)		Lipid	Fatty Acid Metabolism (Acyl Carnitine, Hydroxy)	Species.angulatum	-0.0159268	0.0185418	0.39059	922	0.866178
metab_339	glutarate (C5-DC)		Lipid	Fatty Acid, Dicarboxylate	Species.caccae	-0.00765886	0.00891647	0.390596	922	0.866178
metab_999924757	X - 24757		NA	NA	genus..Eubacterium..siraeum.group	0.0125032	0.0145561	0.390592	922	0.866178
metab_999913553	X - 13553		NA	NA	genus.Paludicola	0.00667597	0.00777228	0.390602	922	0.866185
metab_275	creatinine		Amino Acid	Creatine Metabolism	family.Methanobacteriaceae	-0.00984828	0.0114656	0.390604	922	0.866187
metab_999911632	X - 11632		NA	NA	Species.inulinivorans	0.00382976	0.00445872	0.390606	922	0.866187
metab_100009407	pimeloylcarnitine/3-methyladipoylcarnitine (C7-DC)		Lipid	Fatty Acid Metabolism (Acyl Carnitine, Dicarboxylate)	genus.Phascolarctobacterium	0.00571465	0.00665321	0.39061	922	0.866188
metab_999926107	X - 26107		NA	NA	genus.Megasphaera	-0.0115016	0.0133906	0.39061	922	0.866188
metab_100006171	eugenol sulfate		Xenobiotics	Food Component/Plant	Species.massiliensis.8	0.0479659	0.0558458	0.390627	922	0.8662
metab_100010940	diacylglycerol (16:1/18:2 [2], 16:0/18:3 [1])*		Lipid	Diacylglycerol	class.Bacteroidia	0.0196308	0.0228555	0.390622	922	0.8662
metab_100021991	3-hydroxyoctanoylcarnitine (2)		Lipid	Fatty Acid Metabolism (Acyl Carnitine, Hydroxy)	family.Acholeplasmataceae	0.0128876	0.0150048	0.390625	922	0.8662
metab_1668	taurodeoxycholate		Lipid	Secondary Bile Acid Metabolism	Species.stercoris	-0.0167333	0.0194822	0.390626	922	0.8662
metab_999913844	X - 13844		NA	NA	Species.virosa	0.0249967	0.0291029	0.390625	922	0.8662
metab_999924970	X - 24970		NA	NA	family.Victivallaceae	0.0477885	0.0556383	0.39062	922	0.8662
metab_100002094	gamma-CEHC		Cofactors and Vitamins	Tocopherol Metabolism	Species.formigenes	-0.0267464	0.0311408	0.390634	922	0.866207
metab_100015839	dihomo-linoleoylcarnitine (C20:2)*		Lipid	Fatty Acid Metabolism (Acyl Carnitine, Polyunsaturated)	genus..Eubacterium..ventriosum.group	-0.00547034	0.00636911	0.390635	922	0.866207
metab_100021198	picolinoylglycine		Lipid	Fatty Acid Metabolism (Acyl Glycine)	order.Acidaminococcales	-0.00529269	0.00616229	0.390636	922	0.866207
metab_1084	N-acetylvaline		Amino Acid	Leucine, Isoleucine and Valine Metabolism	family.UCG.011	-0.00830197	0.00966603	0.390638	922	0.866207
metab_100001613	tetradecanedioate (C14-DC)		Lipid	Fatty Acid, Dicarboxylate	Species.crossotus	0.00762024	0.00887243	0.390645	922	0.866216
metab_100020427	1-carboxyethylisoleucine	N-lactoyl isoleucine	Amino Acid	Leucine, Isoleucine and Valine Metabolism	Species.longicatena	0.00683452	0.0079576	0.390646	922	0.866216
metab_100001271	1-stearoyl-GPC (18:0)		Lipid	Lysophospholipid	Species.merdae	0.00521631	0.00607365	0.390659	922	0.866233
metab_100002989	oleoyl-linoleoyl-glycerol (18:1/18:2) [1]		Lipid	Diacylglycerol	genus..Bacteroides..pectinophilus.group	-0.0166004	0.0193289	0.390663	922	0.866233
metab_330	fumarate		Energy	TCA Cycle	family.Puniceicoccaceae	-0.0258763	0.0301292	0.390658	922	0.866233
metab_358	hypotaurine		Amino Acid	Methionine, Cysteine, SAM and Taurine Metabolism	Species.stercoris.1	-0.00615969	0.0071721	0.39066	922	0.866233
metab_999916580	X - 16580		NA	NA	family.Eggerthellaceae	0.00763515	0.00889011	0.390663	922	0.866233
metab_331	gamma-glutamylglutamate		Peptide	Gamma-glutamyl Amino Acid	genus.Colidextribacter	-0.00666276	0.00775795	0.390666	922	0.866237
metab_2050	eicosapentaenoate (EPA; 20:5n3)		Lipid	Long Chain Polyunsaturated Fatty Acid (n3 and n6)	Species.bacterium	0.00767094	0.0089319	0.390669	922	0.866238
metab_480	proline		Amino Acid	Urea cycle; Arginine and Proline Metabolism	genus..Eubacterium..brachy.group	0.00770287	0.00896913	0.390671	922	0.866239
metab_100001987	5alpha-androstan-3beta,17beta-diol disulfate		Lipid	Androgenic Steroids	genus.Catenibacillus	-0.0291284	0.0339171	0.390676	922	0.866246
metab_100000997	3-hydroxydecanoate		Lipid	Fatty Acid, Monohydroxy	genus.Megasphaera	-0.0140959	0.0164136	0.390687	922	0.866255
metab_100005372	1-(1-enyl-oleoyl)-GPE (P-18:1)*		Lipid	Lysoplasmalogen	genus.Howardella	0.00521468	0.00607209	0.390686	922	0.866255
metab_100015640	N-palmitoylserine		Lipid	Endocannabinoid	family.Veillonellaceae	-0.00445439	0.00518682	0.390688	922	0.866255
metab_564	threonine		Amino Acid	Glycine, Serine and Threonine Metabolism	genus.Lachnospiraceae.AC2044.group	0.00606194	0.00705864	0.390683	922	0.866255
metab_100000840	tartronate (hydroxymalonate)		Xenobiotics	Food Component/Plant	genus.Fournierella	0.00939716	0.0109424	0.390693	922	0.866258
metab_1528	1-palmitoyl-2-linoleoyl-GPI (16:0/18:2)		Lipid	Phosphatidylinositol (PI)	genus.UBA1819	0.00898385	0.0104612	0.390695	922	0.866258
metab_999925957	X - 25957		NA	NA	genus.Actinomyces	-0.0142205	0.0165589	0.390693	922	0.866258
metab_100001511	1-palmitoleoyl-GPC (16:1)*		Lipid	Lysophospholipid	family.UCG.011	0.0143878	0.0167541	0.390703	922	0.866264
metab_100001870	1-palmitoyl-2-linoleoyl-GPE (16:0/18:2)		Lipid	Phosphatidylethanolamine (PE)	Species.scindens	0.0408011	0.0475115	0.390703	922	0.866264
metab_100015786	sphingomyelin (d18:0/20:0, d16:0/22:0)*		Lipid	Dihydrosphingomyelins	Species.massiliensis.2	0.0121316	0.0141268	0.390702	922	0.866264
metab_235	2-hydroxyphenylacetate		Amino Acid	Phenylalanine Metabolism	genus.Pseudomonas	0.0202029	0.0235257	0.390705	922	0.866265
metab_100020504	sulfate of piperine metabolite C18H21NO3 (3)*		Xenobiotics	Food Component/Plant	Species.biformis	0.019267	0.0224361	0.390709	922	0.866269
metab_100001393	isovalerylcarnitine (C5)		Amino Acid	Leucine, Isoleucine and Valine Metabolism	genus.Lachnospiraceae.UCG.009	-0.0167901	0.0195523	0.390722	922	0.866275
metab_100001562	2-palmitoyl-GPC (16:0)*		Lipid	Lysophospholipid	genus.FD2005	-0.0115479	0.0134476	0.39072	922	0.866275
metab_100001657	glycolithocholate sulfate*		Lipid	Secondary Bile Acid Metabolism	genus.Caproiciproducens	-0.0296234	0.0344964	0.390717	922	0.866275
metab_100002167	12-HETE		Lipid	Eicosanoid	genus.Lachnospiraceae.UCG.003	0.00929953	0.0108293	0.390719	922	0.866275
metab_100015609	N-palmitoyl-sphingadienine (d18:2/16:0)*		Lipid	Ceramides	Species.splanchnicus	-0.00670837	0.007812	0.390723	922	0.866275
metab_999917010	X - 17010		NA	NA	class.Bacilli	-0.013312	0.0155018	0.390715	922	0.866275
metab_100006298	lignoceroyl sphingomyelin (d18:1/24:0)		Lipid	Sphingomyelins	family.Erysipelatoclostridiaceae	0.00608889	0.00709066	0.390726	922	0.866279
metab_100009027	sphingomyelin (d18:0/18:0, d19:0/17:0)*		Lipid	Dihydrosphingomyelins	genus.Hungatella	-0.0120937	0.0140837	0.390737	922	0.866289
metab_100020545	N2-acetyl,N6,N6-dimethyllysine		Amino Acid	Lysine Metabolism	Species.lenta	-0.0238461	0.0277697	0.390733	922	0.866289
metab_980	pentadecanoate (15:0)		Lipid	Long Chain Saturated Fatty Acid	genus.Cloacibacillus	-0.019177	0.0223326	0.390736	922	0.866289
metab_100006430	arabitol/xylitol		Carbohydrate	Pentose Metabolism	genus.Gordonibacter	0.012818	0.0149273	0.390742	922	0.866292
metab_100009219	1-oleoyl-2-arachidonoyl-GPE (18:1/20:4)*		Lipid	Phosphatidylethanolamine (PE)	order.Micrococcales	-0.028674	0.0333929	0.390746	922	0.866292
metab_100020014	glucuronide of C10H18O2 (7)*		Partially Characterized Molecules	Partially Characterized Molecules	Species.biformis	0.0233661	0.0272115	0.390746	922	0.866292
metab_564	threonine		Amino Acid	Glycine, Serine and Threonine Metabolism	family.Peptococcaceae	0.00636883	0.0074169	0.390742	922	0.866292
metab_100001034	indoleacetate		Amino Acid	Tryptophan Metabolism	genus.Parabacteroides	-0.00931752	0.0108514	0.390767	922	0.866292
metab_100001040	1-linoleoylglycerol (18:2)		Lipid	Monoacylglycerol	genus.Barnesiella	0.00855134	0.00995932	0.390778	922	0.866292
metab_100001054	butyrylcarnitine (C4)		Lipid	Fatty Acid Metabolism (also BCAA Metabolism)	genus.Anaerofilum	-0.0227501	0.0264948	0.39076	922	0.866292
metab_100001073	androsterone sulfate		Lipid	Androgenic Steroids	order.Lachnospirales	-0.0396986	0.0462345	0.390773	922	0.866292
metab_100001073	androsterone sulfate		Lipid	Androgenic Steroids	Species.magna	-0.0518208	0.0603504	0.390757	922	0.866292
metab_100001081	2-pyrrolidinone		Amino Acid	Glutamate Metabolism	Species.tertium	0.0222359	0.025896	0.390759	922	0.866292
metab_100001162	propionylcarnitine (C3)		Lipid	Fatty Acid Metabolism (also BCAA Metabolism)	genus.Anaerostipes	0.0102844	0.0119773	0.39076	922	0.866292
metab_100001320	erythronate*		Carbohydrate	Aminosugar Metabolism	genus.Lachnospira	-0.00514654	0.00599376	0.390766	922	0.866292
metab_100002462	5-(galactosylhydroxy)-L-lysine		Amino Acid	Lysine Metabolism	genus.Anaerosporobacter	0.021445	0.0249753	0.390767	922	0.866292
metab_100009027	sphingomyelin (d18:0/18:0, d19:0/17:0)*		Lipid	Dihydrosphingomyelins	genus.Romboutsia	-0.00682223	0.00794519	0.390759	922	0.866292
metab_2050	eicosapentaenoate (EPA; 20:5n3)		Lipid	Long Chain Polyunsaturated Fatty Acid (n3 and n6)	genus.Holdemania	-0.0147312	0.0171567	0.390777	922	0.866292
metab_564	threonine		Amino Acid	Glycine, Serine and Threonine Metabolism	order.Clostridia.vadinBB60.group	0.00710494	0.00827462	0.390769	922	0.866292
metab_849	caffeine		Xenobiotics	Xanthine Metabolism	family.Synergistaceae	-0.051002	0.0593997	0.39078	922	0.866292
metab_999912193	X - 12193		NA	NA	genus.Succiniclasticum	0.00965699	0.0112468	0.390767	922	0.866292
metab_999912680	X - 12680		NA	NA	genus.Hafnia.Obesumbacterium	0.0314385	0.0366139	0.390766	922	0.866292
metab_999915486	X - 15486		NA	NA	genus..Ruminococcus..gauvreauii.group	0.00793356	0.00923941	0.390757	922	0.866292
metab_999921383	X - 21383		NA	NA	Species.caccae.1	-0.0403147	0.0469523	0.390776	922	0.866292
metab_999924306	X - 24306		NA	NA	phylum.Desulfobacterota	0.00752358	0.00876236	0.390779	922	0.866292
metab_100001624	3-(3-hydroxyphenyl)propionate		Xenobiotics	Benzoate Metabolism	genus.Slackia	0.0294977	0.034356	0.390799	922	0.866299
metab_100002417	2,3-dihydroxyisovalerate		Xenobiotics	Food Component/Plant	Species.timonensis	-0.0652505	0.0759966	0.390794	922	0.866299
metab_100008904	1-stearoyl-2-oleoyl-GPC (18:0/18:1)		Lipid	Phosphatidylcholine (PC)	Species.saccharivorans	0.00691717	0.00805645	0.390799	922	0.866299
metab_100015745	glycosyl ceramide (d18:2/24:1, d18:1/24:2)*		Lipid	Hexosylceramides (HCER)	genus.Fournierella	-0.00890233	0.0103683	0.390788	922	0.866299
metab_100020414	6-bromotryptophan		Amino Acid	Tryptophan Metabolism	Species.callidus	0.0060802	0.00708155	0.390795	922	0.866299
metab_100020546	N2-acetyl,N6-methyllysine		Amino Acid	Lysine Metabolism	genus.Rikenellaceae.RC9.gut.group	0.0527815	0.0614745	0.390797	922	0.866299
metab_180	linoleate (18:2n6)		Lipid	Long Chain Polyunsaturated Fatty Acid (n3 and n6)	genus.Methanobrevibacter	-0.0210187	0.0244799	0.390788	922	0.866299
metab_999912680	X - 12680		NA	NA	Species.thetaiotaomicron	0.0090033	0.010486	0.390792	922	0.866299
metab_999921310	X - 21310		NA	NA	family.Oxalobacteraceae	-0.00795411	0.00926407	0.390794	922	0.866299
metab_100021707	3-bromo-5-chloro-2,6-dihydroxybenzoic acid*		Xenobiotics	Chemical	family.Eggerthellaceae	0.00802946	0.009352	0.390802	922	0.866302
metab_100001562	2-palmitoyl-GPC (16:0)*		Lipid	Lysophospholipid	genus.Erysipelotrichaceae.UCG.003	-0.00492404	0.00573517	0.39081	922	0.86631
metab_100002953	16-hydroxypalmitate		Lipid	Fatty Acid, Monohydroxy	genus.Citrobacter	0.0158395	0.0184492	0.39082	922	0.86631
metab_100004112	3-methyl catechol sulfate (1)		Xenobiotics	Benzoate Metabolism	phylum.Desulfobacterota	0.0157635	0.0183602	0.390812	922	0.86631
metab_100009009	1-(1-enyl-palmitoyl)-2-linoleoyl-GPC (P-16:0/18:2)*		Lipid	Plasmalogen	Species.disporicum	0.00975673	0.0113643	0.390824	922	0.86631
metab_1231	dihomo-linoleate (20:2n6)		Lipid	Long Chain Polyunsaturated Fatty Acid (n3 and n6)	genus.Enterobacter	-0.0282441	0.0328974	0.390819	922	0.86631
metab_1442	beta-hydroxyisovalerate		Amino Acid	Leucine, Isoleucine and Valine Metabolism	Species.colihominis	-0.0123904	0.0144316	0.390815	922	0.86631
metab_566	valine		Amino Acid	Leucine, Isoleucine and Valine Metabolism	Species.faecis.1	0.0179979	0.0209631	0.390818	922	0.86631
metab_999911483	X - 11483		NA	NA	genus.Terrisporobacter	0.0136361	0.0158826	0.390816	922	0.86631
metab_999912221	X - 12221		NA	NA	genus.Megasphaera	-0.0188679	0.0219767	0.390825	922	0.86631
metab_999921353	X - 21353		NA	NA	genus..Eubacterium..eligens.group	-0.00754688	0.00879032	0.390823	922	0.86631
metab_999917367	X - 17367		NA	NA	genus.Megamonas	-0.0311085	0.0362343	0.390828	922	0.866312
metab_100020419	1-carboxyethylphenylalanine	N-lactoyl phenylalanine	Amino Acid	Phenylalanine Metabolism	Species.urinimassiliense	0.0294613	0.0343159	0.39083	922	0.866313
metab_100010918	oleoyl-oleoyl-glycerol (18:1/18:1) [1]*		Lipid	Diacylglycerol	Species.longicatena	-0.00848691	0.00988547	0.390835	922	0.86632
metab_100000295	tartarate		Xenobiotics	Food Component/Plant	Species.lenta	0.0187837	0.0218851	0.390966	922	0.866321
metab_100000406	ribitol		Carbohydrate	Pentose Metabolism	genus.Roseburia	-0.00852205	0.0099291	0.390963	922	0.866321
metab_100000672	1-myristoyl-2-palmitoyl-GPC (14:0/16:0)		Lipid	Phosphatidylcholine (PC)	genus.Erysipelatoclostridium	0.00862943	0.0100517	0.390845	922	0.866321
metab_100000743	2-hydroxyoctanoate		Lipid	Fatty Acid, Monohydroxy	genus.Solobacterium	-0.0139808	0.0162855	0.390857	922	0.866321
metab_100001022	threonate		Cofactors and Vitamins	Ascorbate and Aldarate Metabolism	genus.Methanobrevibacter	-0.0179135	0.0208716	0.390975	922	0.866321
metab_100001126	gamma-glutamylvaline		Peptide	Gamma-glutamyl Amino Acid	Species.delbrueckii	0.00926928	0.0107979	0.390884	922	0.866321
metab_100001148	5-hydroxyhexanoate		Lipid	Fatty Acid, Monohydroxy	Species.coprophilus	-0.0136296	0.0158807	0.390986	922	0.866321
metab_100001151	butyrylglycine		Lipid	Fatty Acid Metabolism (also BCAA Metabolism)	Species.evryensis	-0.0227679	0.02652	0.390838	922	0.866321
metab_100001278	10-heptadecenoate (17:1n7)		Lipid	Long Chain Monounsaturated Fatty Acid	genus.Pediococcus	0.034717	0.0404489	0.390961	922	0.866321
metab_100001334	N-acetylproline		Amino Acid	Urea cycle; Arginine and Proline Metabolism	family.Peptococcaceae	-0.00771284	0.00898494	0.390892	922	0.866321
metab_100001359	aconitate [cis or trans]		Energy	TCA Cycle	order.Bacteroidales	0.00846095	0.00985629	0.390886	922	0.866321
metab_100001510	phenol sulfate		Amino Acid	Tyrosine Metabolism	Species.invisus	-0.0085018	0.00990586	0.39098	922	0.866321
metab_100001613	tetradecanedioate (C14-DC)		Lipid	Fatty Acid, Dicarboxylate	order.Lactobacillales	-0.00787907	0.00917888	0.390908	922	0.866321
metab_100001987	5alpha-androstan-3beta,17beta-diol disulfate		Lipid	Androgenic Steroids	Species.equolifaciens	-0.0238229	0.0277539	0.390924	922	0.866321
metab_100002049	4-hydroxycoumarin		Xenobiotics	Drug - Cardiovascular	Species.tayi	-0.0253649	0.0295547	0.390993	922	0.866321
metab_100002107	palmitoyl sphingomyelin (d18:1/16:0)		Lipid	Sphingomyelins	order.Rhodospirillales	-0.00440055	0.00512652	0.390909	922	0.866321
metab_100002284	2S,3R-dihydroxybutyrate		Lipid	Fatty Acid, Dihydroxy	family.Streptococcaceae	-0.00643359	0.00749577	0.390961	922	0.866321
metab_100003892	lanthionine		Amino Acid	Methionine, Cysteine, SAM and Taurine Metabolism	genus..Eubacterium..hallii.group	-0.0117491	0.0136876	0.390917	922	0.866321
metab_100004111	4-methylcatechol sulfate		Xenobiotics	Benzoate Metabolism	family.Bifidobacteriaceae	-0.0109288	0.0127332	0.390966	922	0.866321
metab_100004322	2-aminophenol sulfate		Xenobiotics	Food Component/Plant	Species.timonensis	-0.0518667	0.0604181	0.390868	922	0.866321
metab_100004541	acisoga		Amino Acid	Polyamine Metabolism	genus.Lachnospiraceae.FCS020.group	-0.007145	0.00832349	0.390895	922	0.866321
metab_100004634	3-methoxytyramine sulfate		Amino Acid	Tyrosine Metabolism	Species.parvulum	-0.0208745	0.0243171	0.390887	922	0.866321
metab_100006171	eugenol sulfate		Xenobiotics	Food Component/Plant	order.Victivallales	-0.046636	0.0543359	0.390964	922	0.866321
metab_100006293	sphingomyelin (d18:1/20:2, d18:2/20:1, d16:1/22:2)*		Lipid	Sphingomyelins	genus.Family.XIII.UCG.001	0.00643671	0.00749984	0.390988	922	0.866321
metab_100009026	behenoyl dihydrosphingomyelin (d18:0/22:0)*		Lipid	Dihydrosphingomyelins	class.Verrucomicrobiae	0.00718629	0.0083725	0.390947	922	0.866321
metab_100009078	1-oleoyl-2-linoleoyl-GPE (18:1/18:2)*		Lipid	Phosphatidylethanolamine (PE)	genus.Adlercreutzia	0.0103774	0.0120913	0.390985	922	0.866321
metab_100009232	thioproline		Xenobiotics	Chemical	Species.bacterium.1	0.00484387	0.00564397	0.390992	922	0.866321
metab_100009272	glycosyl-N-palmitoyl-sphingosine (d18:1/16:0)		Lipid	Hexosylceramides (HCER)	genus.Finegoldia	-0.0256737	0.0299064	0.390866	922	0.866321
metab_100009275	methylsuccinoylcarnitine		Amino Acid	Leucine, Isoleucine and Valine Metabolism	Species.coprocola	0.00819012	0.00954011	0.390852	922	0.866321
metab_100010925	palmitoyl-arachidonoyl-glycerol (16:0/20:4) [2]*		Lipid	Diacylglycerol	Species.jalaludinii	0.0206382	0.0240439	0.390929	922	0.866321
metab_100010937	oleoyl-arachidonoyl-glycerol (18:1/20:4) [2]*		Lipid	Diacylglycerol	Species.hydrogenotrophica	0.0211112	0.0245942	0.390912	922	0.866321
metab_100010950	stearoyl-arachidonoyl-glycerol (18:0/20:4) [2]*		Lipid	Diacylglycerol	Species.hominis	-0.00686028	0.00799224	0.390921	922	0.866321
metab_100015623	lactosyl-N-behenoyl-sphingosine (d18:1/22:0)*		Lipid	Lactosylceramides (LCER)	genus.Defluviitaleaceae.UCG.011	0.00733278	0.00854141	0.390849	922	0.866321
metab_100015640	N-palmitoylserine		Lipid	Endocannabinoid	Species.togonis	0.0129098	0.0150421	0.39099	922	0.866321
metab_100015681	palmitoleoyl-arachidonoyl-glycerol (16:1/20:4) [2]*		Lipid	Diacylglycerol	family.Pasteurellaceae	0.0161371	0.0187986	0.390891	922	0.866321
metab_100015681	palmitoleoyl-arachidonoyl-glycerol (16:1/20:4) [2]*		Lipid	Diacylglycerol	genus.Finegoldia	0.0434728	0.0506467	0.390928	922	0.866321
metab_100015723	hexadecasphingosine (d16:1)*		Lipid	Sphingosines	Species.filiformis	-0.010515	0.0122518	0.390992	922	0.866321
metab_100015745	glycosyl ceramide (d18:2/24:1, d18:1/24:2)*		Lipid	Hexosylceramides (HCER)	Species.butyriciproducens	-0.0159063	0.0185312	0.390928	922	0.866321
metab_100019978	octadecenedioate (C18:1-DC)		Lipid	Fatty Acid, Dicarboxylate	Species.copri	-0.00807864	0.0094111	0.390894	922	0.866321
metab_100020214	glyco-beta-muricholate**		Lipid	Primary Bile Acid Metabolism	genus.CHKCI001	0.0526321	0.0613155	0.390913	922	0.866321
metab_100020215	N-methylhydroxyproline**		Amino Acid	Urea cycle; Arginine and Proline Metabolism	order.Clostridia.vadinBB60.group	-0.0225623	0.0262832	0.390885	922	0.866321
metab_100020254	glycine conjugate of C10H14O2 (1)*		Partially Characterized Molecules	Partially Characterized Molecules	Species.thetaiotaomicron	-0.00853767	0.00994566	0.390886	922	0.866321
metab_100020409	ascorbic acid 3-sulfate*		Cofactors and Vitamins	Ascorbate and Aldarate Metabolism	Species.intestini	-0.0171595	0.0199888	0.390874	922	0.866321
metab_100020417	N6,N6-dimethyllysine		Amino Acid	Lysine Metabolism	Species.rubiinfantis	0.0302983	0.0353016	0.390974	922	0.866321
metab_100020515	2-naphthol sulfate		Xenobiotics	Chemical	Species.sanguinis	0.0124196	0.0144678	0.390884	922	0.866321
metab_100020823	lithocholate sulfate (1)		Lipid	Secondary Bile Acid Metabolism	genus.Mogibacterium	0.0242135	0.0282106	0.390953	922	0.866321
metab_100021093	taurochenodeoxycholic acid 3-sulfate		Lipid	Secondary Bile Acid Metabolism	genus.Intestinibacter	0.0101476	0.0118217	0.39091	922	0.866321
metab_100021104	pregnenetriol disulfate*		Lipid	Pregnenolone Steroids	genus.Veillonella	0.0141102	0.0164392	0.390942	922	0.866321
metab_100021123	hydroxy-N6,N6,N6-trimethyllysine*		Amino Acid	Lysine Metabolism	Species.obesi	-0.00717793	0.00836261	0.390938	922	0.866321
metab_100022041	N,N-dimethyl-pro-pro		Peptide	Modified Peptides	Species.atypica	-0.0248205	0.0289129	0.390872	922	0.866321
metab_1001	trans-4-hydroxyproline		Amino Acid	Urea cycle; Arginine and Proline Metabolism	genus.Flavonifractor	-0.00760108	0.0088543	0.390869	922	0.866321
metab_1024	pantothenate		Cofactors and Vitamins	Pantothenate and CoA Metabolism	family.Hydrogenoanaerobacterium	0.0161869	0.0188572	0.390905	922	0.866321
metab_1052	glycerate		Carbohydrate	Glycolysis, Gluconeogenesis, and Pyruvate Metabolism	genus.Victivallis	-0.0193992	0.0225962	0.390841	922	0.866321
metab_1053	3-ureidopropionate		Nucleotide	Pyrimidine Metabolism, Uracil containing	Species.bacterium.2	0.00564239	0.00657262	0.390865	922	0.866321
metab_1090	bilirubin (Z,Z)		Cofactors and Vitamins	Hemoglobin and Porphyrin Metabolism	Species.funiformis	-0.0175702	0.0204716	0.390973	922	0.866321
metab_1094	thyroxine		Amino Acid	Tyrosine Metabolism	class.Coriobacteriia	0.0055591	0.00647691	0.390961	922	0.866321
metab_1110	N-acetylalanine		Amino Acid	Alanine and Aspartate Metabolism	Species.equolifaciens	0.00829814	0.00966806	0.390955	922	0.866321
metab_132	3-phosphoglycerate		Carbohydrate	Glycolysis, Gluconeogenesis, and Pyruvate Metabolism	genus.Coprobacter	0.00970192	0.0113034	0.390946	922	0.866321
metab_180	linoleate (18:2n6)		Lipid	Long Chain Polyunsaturated Fatty Acid (n3 and n6)	Species.thetaiotaomicron	0.00845811	0.00985359	0.390915	922	0.866321
metab_182	quinolinate		Cofactors and Vitamins	Nicotinate and Nicotinamide Metabolism	genus.UCG.005	0.00816752	0.00951541	0.390933	922	0.866321
metab_2051	methylsuccinate		Amino Acid	Leucine, Isoleucine and Valine Metabolism	genus.Frisingicoccus	0.00886852	0.0103306	0.390862	922	0.866321
metab_2051	methylsuccinate		Amino Acid	Leucine, Isoleucine and Valine Metabolism	Species.massiliensis.7	-0.0144101	0.0167878	0.39092	922	0.866321
metab_212	5-methylthioadenosine (MTA)		Amino Acid	Polyamine Metabolism	genus.Coprobacillus	0.0094007	0.0109524	0.390943	922	0.866321
metab_244	beta-alanine		Nucleotide	Pyrimidine Metabolism, Uracil containing	Species.fastidiosa	-0.0302547	0.0352485	0.390944	922	0.866321
metab_338	gluconate		Xenobiotics	Food Component/Plant	family.Muribaculaceae	0.00705973	0.00822591	0.390996	922	0.866321
metab_344	guanidinoacetate		Amino Acid	Creatine Metabolism	Species.massiliensis.2	-0.00748808	0.00872264	0.390867	922	0.866321
metab_381	2-aminoadipate		Amino Acid	Lysine Metabolism	genus.Tyzzerella	-0.00567977	0.00661641	0.390882	922	0.866321
metab_432	nicotinamide		Cofactors and Vitamins	Nicotinate and Nicotinamide Metabolism	family.Veillonellaceae	-0.00419327	0.00488454	0.390859	922	0.866321
metab_480	proline		Amino Acid	Urea cycle; Arginine and Proline Metabolism	Species.anaerobia	0.0106328	0.0123893	0.391	922	0.866321
metab_503	serine		Amino Acid	Glycine, Serine and Threonine Metabolism	Species.hydrogenotrophica	-0.0110289	0.0128505	0.39099	922	0.866321
metab_536	2'-deoxyuridine		Nucleotide	Pyrimidine Metabolism, Uracil containing	genus.Gordonibacter	0.0118357	0.0137906	0.390991	922	0.866321
metab_564	threonine		Amino Acid	Glycine, Serine and Threonine Metabolism	Species.callidus	-0.00629073	0.00732954	0.390975	922	0.866321
metab_815	tyrosine		Amino Acid	Tyrosine Metabolism	Species.obesi	-0.00522857	0.0060913	0.390922	922	0.866321
metab_893	arachidate (20:0)		Lipid	Long Chain Saturated Fatty Acid	order.Enterobacterales	0.00375401	0.00437416	0.390999	922	0.866321
metab_893	arachidate (20:0)		Lipid	Long Chain Saturated Fatty Acid	order.Pseudomonadales	0.0137361	0.0160036	0.390953	922	0.866321
metab_999912117	X - 12117		NA	NA	genus..Eubacterium..eligens.group	-0.00773147	0.00900752	0.390939	922	0.866321
metab_999912193	X - 12193		NA	NA	Species.sobrinus	0.0146852	0.0171102	0.390973	922	0.866321
metab_999913695	X - 13695		NA	NA	genus.Colidextribacter	-0.010956	0.0127618	0.390849	922	0.866321
metab_999913844	X - 13844		NA	NA	Species.finegoldii.1	-0.0204357	0.0238084	0.390936	922	0.866321
metab_999917354	X - 17354		NA	NA	Species.massiliensis.2	0.020961	0.0244237	0.391001	922	0.866321
metab_999918886	X - 18886		NA	NA	order.Actinomycetales	-0.0211399	0.0246249	0.390861	922	0.866321
metab_999918888	X - 18888		NA	NA	class.Alphaproteobacteria	0.0100121	0.0116653	0.39097	922	0.866321
metab_999921353	X - 21353		NA	NA	genus.UCG.005	-0.00929209	0.010825	0.390906	922	0.866321
metab_999921353	X - 21353		NA	NA	Species.wadsworthensis	0.0094521	0.0110112	0.390897	922	0.866321
metab_999921733	X - 21733		NA	NA	Species.vulgatus	0.00893197	0.0104061	0.390936	922	0.866321
metab_999923787	X - 23787		NA	NA	genus.Blautia	0.0219941	0.0256218	0.390897	922	0.866321
metab_999926108	X - 26108		NA	NA	family.Selenomonadaceae	0.00824066	0.00959941	0.390872	922	0.866321
metab_999926109	X - 26109		NA	NA	genus.Acidaminococcus	0.0150863	0.017578	0.390987	922	0.866321
metab_100002070	2-hydroxyglutarate		Lipid	Fatty Acid, Dicarboxylate	genus.Odoribacter	0.00598353	0.00697209	0.391006	922	0.866329
metab_100001613	tetradecanedioate (C14-DC)		Lipid	Fatty Acid, Dicarboxylate	Species.magna	0.0349609	0.0407382	0.391021	922	0.86633
metab_100004089	2-hydroxydecanoate		Lipid	Fatty Acid, Monohydroxy	order.Acidaminococcales	0.00583915	0.0068039	0.39101	922	0.86633
metab_100004299	N-acetyl-1-methylhistidine*		Amino Acid	Histidine Metabolism	genus.Tuzzerella	0.0156024	0.0181807	0.391023	922	0.86633
metab_100009272	glycosyl-N-palmitoyl-sphingosine (d18:1/16:0)		Lipid	Hexosylceramides (HCER)	genus.Desulfovibrio	-0.00634009	0.00738771	0.391017	922	0.86633
metab_100020419	1-carboxyethylphenylalanine	N-lactoyl phenylalanine	Amino Acid	Phenylalanine Metabolism	genus.Acidaminococcus	0.00960138	0.0111879	0.391018	922	0.86633
metab_100021502	(2 or 3)-decenoate (10:1n7 or n8)		Lipid	Medium Chain Fatty Acid	order.Desulfovibrionales	0.00905242	0.0105482	0.391015	922	0.86633
metab_252	succinate		Energy	TCA Cycle	genus.Intestinimonas	0.00497019	0.00579152	0.391022	922	0.86633
metab_278	cysteinylglycine		Amino Acid	Glutathione Metabolism	Species.sobrinus	0.0204891	0.0238749	0.391022	922	0.86633
metab_800	cysteine		Amino Acid	Methionine, Cysteine, SAM and Taurine Metabolism	Species.intestinalis	0.00480783	0.00560224	0.391014	922	0.86633
metab_100001740	mannitol/sorbitol		Carbohydrate	Fructose, Mannose and Galactose Metabolism	class.Vampirivibrionia	-0.0171428	0.0199764	0.39104	922	0.866334
metab_100006005	5alpha-androstan-3alpha,17beta-diol monosulfate (2)		Lipid	Androgenic Steroids	genus.Pediococcus	-0.0414096	0.0482543	0.391039	922	0.866334
metab_100006092	tyramine O-sulfate		Amino Acid	Tyrosine Metabolism	order.Actinomycetales	0.0375591	0.0437671	0.391037	922	0.866334
metab_100006298	lignoceroyl sphingomyelin (d18:1/24:0)		Lipid	Sphingomyelins	genus.Anaerofilum	-0.0133972	0.0156116	0.391037	922	0.866334
metab_100006379	C-glycosyltryptophan		Amino Acid	Tryptophan Metabolism	family..Eubacterium..coprostanoligenes.group	0.00597739	0.00696532	0.391033	922	0.866334
metab_100009030	lactosyl-N-palmitoyl-sphingosine (d18:1/16:0)		Lipid	Lactosylceramides (LCER)	genus.GCA.900066755	-0.0190137	0.0221564	0.391037	922	0.866334
metab_100015786	sphingomyelin (d18:0/20:0, d16:0/22:0)*		Lipid	Dihydrosphingomyelins	class.Cyanobacteriia	0.0290276	0.0338254	0.391035	922	0.866334
metab_100021707	3-bromo-5-chloro-2,6-dihydroxybenzoic acid*		Xenobiotics	Chemical	Species.longum	-0.00610635	0.00711564	0.391036	922	0.866334
metab_100009225	1-(1-enyl-stearoyl)-2-linoleoyl-GPE (P-18:0/18:2)*		Lipid	Plasmalogen	order.Opitutales	-0.0289384	0.033722	0.391043	922	0.866337
metab_100001064	glycolithocholate		Lipid	Secondary Bile Acid Metabolism	Species.bouchesdurhonensis	-0.0343969	0.0400838	0.391054	922	0.866343
metab_100001279	hyocholate		Lipid	Secondary Bile Acid Metabolism	genus.GCA.900066575	-0.0121131	0.0141155	0.391048	922	0.866343
metab_100001733	hexanoylglutamine		Lipid	Fatty Acid Metabolism (Acyl Glutamine)	phylum.Patescibacteria	-0.0189012	0.0220261	0.391054	922	0.866343
metab_100019982	octadecadienedioate (C18:2-DC)*		Lipid	Fatty Acid, Dicarboxylate	genus.Lachnospiraceae.UCG.007	-0.0339814	0.0395997	0.391056	922	0.866343
metab_100021324	3,5-dichloro-2,6-dihydroxybenzoic acid		Xenobiotics	Chemical	genus.Intestinibacter	0.0063985	0.00745631	0.39105	922	0.866343
metab_100001391	stearoylcarnitine (C18)		Lipid	Fatty Acid Metabolism (Acyl Carnitine, Long Chain Saturated)	family..Clostridium..methylpentosum.group	-0.00975676	0.01137	0.391062	922	0.866348
metab_100002094	gamma-CEHC		Cofactors and Vitamins	Tocopherol Metabolism	order.Acidaminococcales	-0.00708611	0.00825775	0.39106	922	0.866348
metab_100015632	N-stearoyl-sphingadienine (d18:2/18:0)*		Lipid	Ceramides	Species.histaminiformans	-0.0255	0.0297167	0.391067	922	0.866356
metab_100022013	tetrahydrocortisol glucuronide		Lipid	Corticosteroids	Species.muciniphila	-0.00618497	0.00720782	0.391073	922	0.866365
metab_100000706	alpha-hydroxyisocaproate		Amino Acid	Leucine, Isoleucine and Valine Metabolism	Species.justesenii	0.0230274	0.026836	0.39108	922	0.866372
metab_100001502	gamma-glutamyl-2-aminobutyrate		Peptide	Gamma-glutamyl Amino Acid	Species.tertium	-0.0186472	0.0217312	0.391079	922	0.866372
metab_100000708	isovalerate (i5:0)		Amino Acid	Leucine, Isoleucine and Valine Metabolism	class.Bacilli	-0.00942635	0.0109857	0.391091	922	0.866372
metab_100009406	palmitoleoylcarnitine (C16:1)*		Lipid	Fatty Acid Metabolism (Acyl Carnitine, Monounsaturated)	order.Veillonellales.Selenomonadales	-0.00557228	0.00649405	0.39109	922	0.866372
metab_100009407	pimeloylcarnitine/3-methyladipoylcarnitine (C7-DC)		Lipid	Fatty Acid Metabolism (Acyl Carnitine, Dicarboxylate)	Species.fairfieldensis	0.0307973	0.0358919	0.391091	922	0.866372
metab_872	thymidine		Nucleotide	Pyrimidine Metabolism, Thymine containing	order.Gastranaerophilales	0.00513809	0.00598804	0.391091	922	0.866372
metab_999912798	X - 12798		NA	NA	family.Eubacteriaceae	-0.0262764	0.0306227	0.391085	922	0.866372
metab_999917676	X - 17676		NA	NA	Species.parvulum	-0.0278549	0.0324621	0.391083	922	0.866372
metab_100000042	3-methylhistidine		Amino Acid	Histidine Metabolism	Species.sobrinus	-0.0503035	0.0586278	0.391116	922	0.866374
metab_100001294	gamma-glutamylglycine		Peptide	Gamma-glutamyl Amino Acid	Species.vadensis	-0.0287203	0.0334729	0.391115	922	0.866374
metab_100001295	gamma-glutamyltryptophan		Peptide	Gamma-glutamyl Amino Acid	class.Incertae.Sedis	-0.0127385	0.0148466	0.391119	922	0.866374
metab_100001452	isovalerylglycine		Amino Acid	Leucine, Isoleucine and Valine Metabolism	genus.Coprobacter	-0.00994269	0.0115879	0.391109	922	0.866374
metab_100001469	N1-Methyl-4-pyridone-3-carboxamide		Cofactors and Vitamins	Nicotinate and Nicotinamide Metabolism	genus.Rikenellaceae.RC9.gut.group	-0.0261282	0.0304517	0.391112	922	0.866374
metab_100001868	4-allylphenol sulfate		Xenobiotics	Food Component/Plant	genus.GCA.900066575	-0.0156875	0.0182833	0.391113	922	0.866374
metab_100002094	gamma-CEHC		Cofactors and Vitamins	Tocopherol Metabolism	genus.Butyrivibrio	-0.00837978	0.0097665	0.391117	922	0.866374
metab_100010901	gamma-glutamyl-alpha-lysine		Peptide	Gamma-glutamyl Amino Acid	genus.GCA.900066755	-0.0230596	0.026875	0.391105	922	0.866374
metab_100010940	diacylglycerol (16:1/18:2 [2], 16:0/18:3 [1])*		Lipid	Diacylglycerol	Species.intestini	0.0202095	0.0235536	0.391113	922	0.866374
metab_1869	2-hydroxyhippurate (salicylurate)		Xenobiotics	Benzoate Metabolism	Species.massiliensis.4	0.0393519	0.0458643	0.39112	922	0.866374
metab_189	N6,N6,N6-trimethyllysine		Amino Acid	Lysine Metabolism	Species.thetaiotaomicron	0.00794659	0.0092614	0.391106	922	0.866374
metab_2054	ethylmalonate		Amino Acid	Leucine, Isoleucine and Valine Metabolism	genus.Pseudomonas	-0.0239271	0.027886	0.391105	922	0.866374
metab_439	stearate (18:0)		Lipid	Long Chain Saturated Fatty Acid	Species.muciniphila	-0.00537444	0.0062637	0.391108	922	0.866374
metab_999918899	X - 18899		NA	NA	genus.Lactiplantibacillus	-0.022441	0.0261543	0.391111	922	0.866374
metab_999924337	X - 24337		NA	NA	family.Ethanoligenenaceae	0.0252275	0.0294018	0.39111	922	0.866374
metab_100021198	picolinoylglycine		Lipid	Fatty Acid Metabolism (Acyl Glycine)	family.Puniceicoccaceae	-0.0275957	0.0321629	0.391126	922	0.866383
metab_100008977	1-stearoyl-2-arachidonoyl-GPE (18:0/20:4)		Lipid	Phosphatidylethanolamine (PE)	genus.UCG.003	-0.00675462	0.00787261	0.391129	922	0.866385
metab_815	tyrosine		Amino Acid	Tyrosine Metabolism	genus.Ruminococcus	-0.00534132	0.00622543	0.391133	922	0.86639
metab_100001232	5-dodecenoate (12:1n7)		Lipid	Medium Chain Fatty Acid	Species.histaminiformans	0.0296109	0.0345145	0.391165	922	0.866402
metab_100001400	1-methylurate		Xenobiotics	Xanthine Metabolism	family.Synergistaceae	-0.0362223	0.0422203	0.391159	922	0.866402
metab_100001870	1-palmitoyl-2-linoleoyl-GPE (16:0/18:2)		Lipid	Phosphatidylethanolamine (PE)	family.vadinBE97	0.0323819	0.0377444	0.391164	922	0.866402
metab_100003641	valylglycine		Peptide	Dipeptide	class.Desulfovibrionia	-0.00664263	0.00774254	0.391157	922	0.866402
metab_100005864	methyl glucopyranoside (alpha + beta)		Xenobiotics	Food Component/Plant	genus.Adlercreutzia	-0.0163408	0.0190465	0.391156	922	0.866402
metab_100020214	glyco-beta-muricholate**		Lipid	Primary Bile Acid Metabolism	Species.hathewayi	0.0182144	0.0212305	0.391159	922	0.866402
metab_1162	N-acetylneuraminate		Carbohydrate	Aminosugar Metabolism	genus.Holdemanella	-0.0048376	0.00563866	0.39116	922	0.866402
metab_1668	taurodeoxycholate		Lipid	Secondary Bile Acid Metabolism	genus.Butyrivibrio	-0.0156649	0.0182586	0.391154	922	0.866402
metab_267	choline phosphate		Lipid	Phospholipid Metabolism	Species.salivarius	0.00857158	0.00999096	0.39116	922	0.866402
metab_572	glucose		Carbohydrate	Glycolysis, Gluconeogenesis, and Pyruvate Metabolism	Species.stercoris.1	-0.00443907	0.00517404	0.391151	922	0.866402
metab_827	cytidine		Nucleotide	Pyrimidine Metabolism, Cytidine containing	Species.massiliensis.3	-0.0108468	0.012643	0.391164	922	0.866402
metab_999917653	X - 17653		NA	NA	class.Bacilli	-0.0154947	0.0180599	0.391147	922	0.866402
metab_999921733	X - 21733		NA	NA	class.Clostridia	-0.0408574	0.0476229	0.391159	922	0.866402
metab_999924328	X - 24328		NA	NA	Species.obesi	0.00906224	0.0105627	0.391153	922	0.866402
metab_100020515	2-naphthol sulfate		Xenobiotics	Chemical	genus.Lachnospiraceae.UCG.001	0.0132208	0.0154104	0.391169	922	0.866403
metab_1023	sarcosine		Amino Acid	Glycine, Serine and Threonine Metabolism	Species.intestinalis.1	0.00888182	0.0103527	0.391168	922	0.866403
metab_100009028	N-palmitoyl-sphinganine (d18:0/16:0)		Lipid	Dihydroceramides	Species.fairfieldensis	0.0243494	0.0283822	0.391173	922	0.866405
metab_999921353	X - 21353		NA	NA	Species.angulatum	0.0234843	0.0273737	0.391172	922	0.866405
metab_100004182	3b-hydroxy-5-cholenoic acid		Lipid	Secondary Bile Acid Metabolism	Species.hydrogenotrophica	-0.0153695	0.0179156	0.391187	922	0.866426
metab_100020492	glucuronide of piperine metabolite C17H21NO3 (4)*		Xenobiotics	Food Component/Plant	Species.lenta	0.0235917	0.0274997	0.391186	922	0.866426
metab_999918887	X - 18887		NA	NA	Species.putredinis	-0.0057342	0.00668414	0.391189	922	0.866427
metab_100001597	tiglylcarnitine (C5:1-DC)		Amino Acid	Leucine, Isoleucine and Valine Metabolism	family.Bifidobacteriaceae	-0.00625753	0.00729422	0.391193	922	0.866428
metab_100001668	1-ribosyl-imidazoleacetate*		Amino Acid	Histidine Metabolism	Species.omnicolens	0.0326046	0.0380063	0.391193	922	0.866428
metab_100021093	taurochenodeoxycholic acid 3-sulfate		Lipid	Secondary Bile Acid Metabolism	genus.Prevotella	-0.0317417	0.0370006	0.391195	922	0.866428
metab_100000491	gamma-glutamylphenylalanine		Peptide	Gamma-glutamyl Amino Acid	genus.Marvinbryantia	-0.00416441	0.00485459	0.391217	922	0.866433
metab_100000616	1-stearoyl-2-arachidonoyl-GPI (18:0/20:4)		Lipid	Phosphatidylinositol (PI)	Species.wadsworthensis	-0.00660244	0.00769711	0.391244	922	0.866433
metab_100000781	hexanoylcarnitine (C6)		Lipid	Fatty Acid Metabolism (Acyl Carnitine, Medium Chain)	phylum.Cyanobacteria	-0.0106856	0.0124582	0.391282	922	0.866433
metab_100001033	beta-sitosterol		Lipid	Sterol	Species.ovatus	0.00945972	0.0110271	0.391201	922	0.866433
metab_100001313	gamma-glutamylmethionine		Peptide	Gamma-glutamyl Amino Acid	genus.Acetanaerobacterium	-0.0215215	0.0250916	0.391279	922	0.866433
metab_100001334	N-acetylproline		Amino Acid	Urea cycle; Arginine and Proline Metabolism	family.Eggerthellaceae	-0.00634627	0.00739885	0.391269	922	0.866433
metab_100001511	1-palmitoleoyl-GPC (16:1)*		Lipid	Lysophospholipid	genus.Holdemania	0.0115769	0.0134973	0.391279	922	0.866433
metab_100001654	1-arachidonoyl-GPI (20:4)*		Lipid	Lysophospholipid	Species.wadsworthensis	-0.00708522	0.00825936	0.391211	922	0.866433
metab_100001948	succinylcarnitine (C4-DC)		Energy	TCA Cycle	Species.parvulum	-0.0271889	0.0316989	0.391276	922	0.866433
metab_100001951	bilirubin (E,Z or Z,E)*		Cofactors and Vitamins	Hemoglobin and Porphyrin Metabolism	genus.Colidextribacter	0.0083496	0.00973396	0.391245	922	0.866433
metab_100001988	5alpha-pregnan-3beta,20alpha-diol disulfate		Lipid	Progestin Steroids	Species.omnicolens	-0.0518124	0.0604062	0.391271	922	0.866433
metab_100002027	androstenediol (3alpha, 17alpha) monosulfate (3)		Lipid	Androgenic Steroids	genus.Klebsiella	0.0146575	0.0170862	0.391204	922	0.866433
metab_100002049	4-hydroxycoumarin		Xenobiotics	Drug - Cardiovascular	genus.Slackia	-0.0202225	0.0235766	0.391271	922	0.866433
metab_100003001	1-(1-enyl-stearoyl)-GPE (P-18:0)*		Lipid	Lysoplasmalogen	family.Coriobacteriales.Incertae.Sedis	0.00586423	0.00683697	0.391277	922	0.866433
metab_100004295	2-piperidinone		Xenobiotics	Food Component/Plant	Species.edouardi	0.0124142	0.0144718	0.391221	922	0.866433
metab_100005403	etiocholanolone glucuronide		Lipid	Androgenic Steroids	Species.massiliensis.9	-0.0377466	0.0440074	0.391271	922	0.866433
metab_100006361	dopamine 3-O-sulfate		Amino Acid	Tyrosine Metabolism	Species.butyriciproducens	-0.0203081	0.0236735	0.391211	922	0.866433
metab_100008904	1-stearoyl-2-oleoyl-GPC (18:0/18:1)		Lipid	Phosphatidylcholine (PC)	family.Rikenellaceae	-0.00693362	0.00808301	0.391234	922	0.866433
metab_100008904	1-stearoyl-2-oleoyl-GPC (18:0/18:1)		Lipid	Phosphatidylcholine (PC)	family.UCG.011	0.0110452	0.0128775	0.391283	922	0.866433
metab_100008985	1-palmitoyl-2-dihomo-linolenoyl-GPC (16:0/20:3n3 or 6)*		Lipid	Phosphatidylcholine (PC)	class.Bacteroidia	0.00906573	0.0105694	0.391272	922	0.866433
metab_100009038	myristoyl dihydrosphingomyelin (d18:0/14:0)*		Lipid	Dihydrosphingomyelins	family.Lachnospiraceae	-0.0233601	0.0272348	0.391273	922	0.866433
metab_100009406	palmitoleoylcarnitine (C16:1)*		Lipid	Fatty Acid Metabolism (Acyl Carnitine, Monounsaturated)	genus.Lachnospiraceae.NK4B4.group	0.0170454	0.0198701	0.39121	922	0.866433
metab_100015752	glycosyl-N-(2-hydroxynervonoyl)-sphingosine (d18:1/24:1(2OH))*		Lipid	Hexosylceramides (HCER)	Species.comes	0.00774162	0.00902539	0.391256	922	0.866433
metab_100015835	cerotoylcarnitine (C26)*		Lipid	Fatty Acid Metabolism (Acyl Carnitine, Long Chain Saturated)	order.Acholeplasmatales	-0.0118777	0.0138467	0.391233	922	0.866433
metab_100019831	3-hydroxyphenylacetoylglutamine		Peptide	Acetylated Peptides	Species.fragilis	-0.00868648	0.010127	0.391259	922	0.866433
metab_100019975	hexadecenedioate (C16:1-DC)*		Lipid	Fatty Acid, Dicarboxylate	Species.eutactus	0.00560783	0.00653816	0.391285	922	0.866433
metab_100021162	palmitoyl-sphingosine-phosphoethanolamine (d18:1/16:0)		Lipid	Ceramide PEs	genus..Eubacterium..fissicatena.group	0.00713363	0.00831713	0.391288	922	0.866433
metab_100021502	(2 or 3)-decenoate (10:1n7 or n8)		Lipid	Medium Chain Fatty Acid	Species.inulinivorans	-0.00692052	0.00806764	0.391227	922	0.866433
metab_100021711	decadienedioic acid (C10:2-DC)**		Lipid	Fatty Acid, Dicarboxylate	Species.dispar	-0.0221081	0.0257728	0.39123	922	0.866433
metab_1004	xanthine		Nucleotide	Purine Metabolism, (Hypo)Xanthine/Inosine containing	Species.uniformis	-0.00626194	0.00730019	0.391246	922	0.866433
metab_1083	N-acetylmethionine		Amino Acid	Methionine, Cysteine, SAM and Taurine Metabolism	Species.magna	0.0211083	0.0246068	0.391222	922	0.866433
metab_1087	erucate (22:1n9)		Lipid	Long Chain Monounsaturated Fatty Acid	Species.bouchesdurhonensis	-0.0258342	0.0301174	0.391243	922	0.866433
metab_1111	vanillylmandelate (VMA)		Amino Acid	Tyrosine Metabolism	Species.nordii	0.0204961	0.0238925	0.391207	922	0.866433
metab_1134	urate		Nucleotide	Purine Metabolism, (Hypo)Xanthine/Inosine containing	genus.Coriobacteriaceae.UCG.002	0.0117363	0.0136822	0.391247	922	0.866433
metab_811	alanine		Amino Acid	Alanine and Aspartate Metabolism	genus.Succiniclasticum	-0.00880143	0.0102612	0.391267	922	0.866433
metab_999907765	X - 07765		NA	NA	genus.Butyrivibrio	-0.00748222	0.00872354	0.391287	922	0.866433
metab_999911795	X - 11795		NA	NA	genus.Acetanaerobacterium	-0.033267	0.0387816	0.391232	922	0.866433
metab_999912117	X - 12117		NA	NA	genus.Howardella	-0.00934685	0.0108974	0.391283	922	0.866433
metab_999913553	X - 13553		NA	NA	genus.Candidatus.Soleaferrea	0.0103358	0.0120489	0.391222	922	0.866433
metab_999917676	X - 17676		NA	NA	genus.GCA.900066755	-0.0237882	0.0277323	0.391245	922	0.866433
metab_999918922	X - 18922		NA	NA	genus.Bilophila	-0.00977897	0.0114007	0.391261	922	0.866433
metab_999921607	X - 21607		NA	NA	family.Hydrogenoanaerobacterium	0.0181597	0.0211709	0.391253	922	0.866433
metab_999921736	X - 21736		NA	NA	order.Acidaminococcales	0.00782519	0.00912294	0.391263	922	0.866433
metab_999923636	X - 23636		NA	NA	family.Akkermansiaceae	0.00587717	0.00685126	0.391222	922	0.866433
metab_999924422	X - 24422		NA	NA	Species.pleomorphus	0.0290649	0.0338857	0.39127	922	0.866433
metab_999924494	X - 24494		NA	NA	Species.caccae.1	-0.0325889	0.0379899	0.391218	922	0.866433
metab_999924518	X - 24518		NA	NA	family.Desulfovibrionaceae	-0.00642592	0.00749197	0.391285	922	0.866433
metab_999926111	X - 26111		NA	NA	genus.Succinivibrio	-0.054052	0.0630115	0.391228	922	0.866433
metab_100006293	sphingomyelin (d18:1/20:2, d18:2/20:1, d16:1/22:2)*		Lipid	Sphingomyelins	genus.Dorea	-0.00905639	0.010559	0.391292	922	0.866434
metab_1094	thyroxine		Amino Acid	Tyrosine Metabolism	genus.Lachnospiraceae.NK4A136.group	0.00551573	0.00643087	0.391292	922	0.866434
metab_100000580	1,5-anhydroglucitol (1,5-AG)		Carbohydrate	Glycolysis, Gluconeogenesis, and Pyruvate Metabolism	Species.rubiinfantis	0.0198177	0.023108	0.391338	922	0.866434
metab_100000882	3-hydroxymyristate		Lipid	Fatty Acid, Monohydroxy	genus.Anaerofustis	0.0222978	0.0259997	0.391334	922	0.866434
metab_100001054	butyrylcarnitine (C4)		Lipid	Fatty Acid Metabolism (also BCAA Metabolism)	family.Hungateiclostridiaceae	0.0277268	0.0323281	0.391307	922	0.866434
metab_100001208	1-methyl-4-imidazoleacetate		Amino Acid	Histidine Metabolism	Species.equolifaciens	0.010863	0.012666	0.391314	922	0.866434
metab_100001266	N-acetylarginine		Amino Acid	Urea cycle; Arginine and Proline Metabolism	family.Eggerthellaceae	-0.00764348	0.00891233	0.391328	922	0.866434
metab_100001274	N-acetylthreonine		Amino Acid	Glycine, Serine and Threonine Metabolism	order.Methanobacteriales	-0.0129575	0.0151086	0.391329	922	0.866434
metab_100001274	N-acetylthreonine		Amino Acid	Glycine, Serine and Threonine Metabolism	family.Synergistaceae	0.0144257	0.0168212	0.391349	922	0.866434
metab_100001314	gamma-glutamylthreonine		Peptide	Gamma-glutamyl Amino Acid	genus..Eubacterium..nodatum.group	-0.0149705	0.0174564	0.391348	922	0.866434
metab_100001597	tiglylcarnitine (C5:1-DC)		Amino Acid	Leucine, Isoleucine and Valine Metabolism	order.Victivallales	-0.0206716	0.0241026	0.391316	922	0.866434
metab_100001614	hexadecanedioate (C16-DC)		Lipid	Fatty Acid, Dicarboxylate	Species.intestini	-0.014675	0.0171112	0.391329	922	0.866434
metab_100001662	deoxycarnitine		Lipid	Carnitine Metabolism	genus.Gordonibacter	-0.0130663	0.015236	0.391347	922	0.866434
metab_100006115	arabonate/xylonate		Carbohydrate	Pentose Metabolism	Species.mayombei	0.0268448	0.031301	0.391326	922	0.866434
metab_100006262	4-methoxyphenol sulfate		Amino Acid	Tyrosine Metabolism	genus.Family.XIII.AD3011.group	0.0141772	0.0165303	0.391318	922	0.866434
metab_100006435	N-acetylglucosamine/N-acetylgalactosamine		Carbohydrate	Aminosugar Metabolism	genus.Dorea	0.00759992	0.00886159	0.391331	922	0.866434
metab_100008928	2-hydroxybutyrate/2-hydroxyisobutyrate		Amino Acid	Glutathione Metabolism	phylum.Bacteroidota	0.0128125	0.0149396	0.391333	922	0.866434
metab_100010941	linoleoyl-linoleoyl-glycerol (18:2/18:2) [1]*		Lipid	Diacylglycerol	Species.dispar	-0.0190269	0.0221861	0.391342	922	0.866434
metab_100015620	lactosyl-N-nervonoyl-sphingosine (d18:1/24:1)*		Lipid	Lactosylceramides (LCER)	Species.obesi	-0.00686603	0.00800606	0.391342	922	0.866434
metab_100015625	glycosyl-N-behenoyl-sphingadienine (d18:2/22:0)*		Lipid	Hexosylceramides (HCER)	family.Marinifilaceae	-0.00715559	0.00834393	0.391356	922	0.866434
metab_100015837	arachidonoylcarnitine (C20:4)		Lipid	Fatty Acid Metabolism (Acyl Carnitine, Polyunsaturated)	genus.Oscillospira	-0.00675978	0.00788222	0.391345	922	0.866434
metab_100020492	glucuronide of piperine metabolite C17H21NO3 (4)*		Xenobiotics	Food Component/Plant	genus.Turicibacter	0.0132337	0.0154315	0.391358	922	0.866434
metab_100020578	4-allylcatechol sulfate		Xenobiotics	Benzoate Metabolism	genus.Agathobacter	0.0191801	0.0223643	0.391334	922	0.866434
metab_100020825	3-hydroxyhexanoylcarnitine (1)		Lipid	Fatty Acid Metabolism (Acyl Carnitine, Hydroxy)	genus.Coprococcus	-0.00824693	0.00961654	0.391357	922	0.866434
metab_100022127	tetrahydrocortisone glucuronide (5)		Lipid	Corticosteroids	Species.delbrueckii	-0.0103514	0.0120693	0.391308	922	0.866434
metab_1342	3-methoxytyrosine		Amino Acid	Tyrosine Metabolism	Species.pectinoschiza	-0.00510955	0.00595759	0.391315	922	0.866434
metab_825	uracil		Nucleotide	Pyrimidine Metabolism, Uracil containing	order.Monoglobales	0.00762473	0.00888991	0.391298	922	0.866434
metab_999911444	X - 11444		NA	NA	class.Incertae.Sedis	-0.0239804	0.02796	0.391306	922	0.866434
metab_999911787	X - 11787		NA	NA	Species.equolifaciens	0.00670005	0.0078127	0.391353	922	0.866434
metab_999911847	X - 11847		NA	NA	family.Erysipelatoclostridiaceae	-0.0212992	0.024834	0.391311	922	0.866434
metab_999912411	X - 12411		NA	NA	genus.Lachnospiraceae.FCS020.group	0.00930213	0.0108462	0.391321	922	0.866434
metab_999915728	X - 15728		NA	NA	Species.parasanguinis	-0.0493715	0.0575708	0.391356	922	0.866434
metab_999916938	X - 16938		NA	NA	genus.Tyzzerella	-0.0099328	0.0115814	0.391316	922	0.866434
metab_999917438	X - 17438		NA	NA	Species.pleomorphus	-0.0412335	0.0480791	0.391335	922	0.866434
metab_999923787	X - 23787		NA	NA	genus.Butyricicoccus	0.0105392	0.012288	0.391298	922	0.866434
metab_999924947	X - 24947		NA	NA	genus.Peptococcus	0.0136656	0.0159351	0.391358	922	0.866434
metab_999926111	X - 26111		NA	NA	order.Bifidobacteriales	-0.0140629	0.0163963	0.391296	922	0.866434
metab_231	arginine		Amino Acid	Urea cycle; Arginine and Proline Metabolism	Species.pectinilyticus	-0.00786168	0.00916738	0.391361	922	0.866437
metab_100004089	2-hydroxydecanoate		Lipid	Fatty Acid, Monohydroxy	genus.Cloacibacillus	-0.0180709	0.0210724	0.391365	922	0.866443
metab_100001267	piperine		Xenobiotics	Food Component/Plant	genus.Parabacteroides	-0.0184499	0.0215154	0.391389	922	0.866456
metab_100001397	1,3,7-trimethylurate		Xenobiotics	Xanthine Metabolism	Species.longum	0.0111801	0.0130384	0.391414	922	0.866456
metab_100001416	orotidine		Nucleotide	Pyrimidine Metabolism, Orotate containing	class.Bacilli	0.0154176	0.0179788	0.391374	922	0.866456
metab_100001425	5,6-dihydrouridine		Nucleotide	Pyrimidine Metabolism, Uracil containing	genus.Succiniclasticum	0.0065674	0.00765897	0.391412	922	0.866456
metab_100001462	1-stearoyl-GPG (18:0)		Lipid	Lysophospholipid	genus.Erysipelotrichaceae.UCG.003	-0.00552872	0.00644742	0.391395	922	0.866456
metab_100001551	1-arachidonoyl-GPC (20:4n6)*		Lipid	Lysophospholipid	genus.UC5.1.2E3	-0.0112117	0.0130747	0.391393	922	0.866456
metab_100001872	1-stearoyl-2-arachidonoyl-GPS (18:0/20:4)		Lipid	Phosphatidylserine (PS)	genus.UCG.002	-0.0110516	0.0128884	0.391409	922	0.866456
metab_100001990	taurocholenate sulfate*		Lipid	Secondary Bile Acid Metabolism	genus.Leuconostoc	-0.0382647	0.0446223	0.391387	922	0.866456
metab_100001994	androstenediol (3beta,17beta) disulfate (2)		Lipid	Androgenic Steroids	genus..Eubacterium..eligens.group	0.00743285	0.00866827	0.391412	922	0.866456
metab_100002028	androstenediol (3beta,17beta) monosulfate (1)		Lipid	Androgenic Steroids	family.Anaerofustaceae	0.0286473	0.0334063	0.391376	922	0.866456
metab_100003641	valylglycine		Peptide	Dipeptide	Species.inulinivorans	0.00489715	0.00571109	0.391411	922	0.866456
metab_100004328	sphingomyelin (d18:1/14:0, d16:1/16:0)*		Lipid	Sphingomyelins	family.Succinivibrionaceae	-0.0179033	0.0208781	0.391391	922	0.866456
metab_100005986	sphingomyelin (d18:1/24:1, d18:2/24:0)*		Lipid	Sphingomyelins	genus.Paludicola	0.00718081	0.00837435	0.391412	922	0.866456
metab_100006260	6-hydroxyindole sulfate		Xenobiotics	Chemical	family.Barnesiellaceae	-0.00828789	0.00966555	0.391418	922	0.866456
metab_100008977	1-stearoyl-2-arachidonoyl-GPE (18:0/20:4)		Lipid	Phosphatidylethanolamine (PE)	order.Opitutales	0.0292061	0.0340608	0.391416	922	0.866456
metab_100020204	N-acetyl-2-aminooctanoate*		Lipid	Fatty Acid, Amino	Species.massiliensis.2	0.0131332	0.015315	0.391382	922	0.866456
metab_100020377	ethyl beta-glucopyranoside		Xenobiotics	Food Component/Plant	class.Synergistia	-0.0477722	0.0557121	0.391409	922	0.866456
metab_100020631	4-methylhexanoylglutamine		Lipid	Fatty Acid Metabolism (Acyl Glutamine)	genus.Anaerostipes	-0.0145477	0.0169655	0.391405	922	0.866456
metab_100021760	N-acetyl-2-aminoadipate		Amino Acid	Lysine Metabolism	order.Izemoplasmatales	0.0123628	0.0144172	0.391399	922	0.866456
metab_100021992	cis-3,4-methyleneheptanoylglycine		Lipid	Fatty Acid Metabolism (Acyl Glycine)	genus.Prevotella	0.0216003	0.0251908	0.391417	922	0.866456
metab_240	3-(4-hydroxyphenyl)lactate		Amino Acid	Tyrosine Metabolism	order.Clostridia.UCG.014	0.00458114	0.00534223	0.391381	922	0.866456
metab_980	pentadecanoate (15:0)		Lipid	Long Chain Saturated Fatty Acid	Species.isoflavoniconvertens	-0.0114457	0.0133475	0.391392	922	0.866456
metab_999921467	X - 21467		NA	NA	Species.bacterium.2	-0.00913004	0.0106475	0.391408	922	0.866456
metab_999923655	X - 23655		NA	NA	genus.Hafnia.Obesumbacterium	-0.0340312	0.039687	0.391405	922	0.866456
metab_999924462	X - 24462		NA	NA	order.Bacillales	-0.0290429	0.03387	0.391409	922	0.866456
metab_100000015	xanthurenate		Amino Acid	Tryptophan Metabolism	genus.Lactobacillus	0.00779618	0.0090924	0.391433	922	0.866467
metab_100001055	isobutyrylcarnitine (C4)		Amino Acid	Leucine, Isoleucine and Valine Metabolism	Species.vulgatus	0.00787209	0.00918083	0.391428	922	0.866467
metab_100001334	N-acetylproline		Amino Acid	Urea cycle; Arginine and Proline Metabolism	genus.Acetanaerobacterium	-0.0239817	0.0279692	0.391437	922	0.866467
metab_100003000	1-(1-enyl-palmitoyl)-GPE (P-16:0)*		Lipid	Lysoplasmalogen	genus.Family.XIII.UCG.001	-0.00547384	0.00638407	0.391443	922	0.866467
metab_100006129	vanillactate		Amino Acid	Tyrosine Metabolism	order.Lachnospirales	-0.0194098	0.0226373	0.391441	922	0.866467
metab_100020536	4-ethylcatechol sulfate		Xenobiotics	Benzoate Metabolism	genus.Citrobacter	-0.0421398	0.049147	0.391442	922	0.866467
metab_100020833	2-ketocaprylate		Amino Acid	Leucine, Isoleucine and Valine Metabolism	genus.Prevotella	0.018749	0.0218664	0.391438	922	0.866467
metab_100022007	bilirubin degradation product, C17H18N2O4 (3)**		Partially Characterized Molecules	Partially Characterized Molecules	genus.Megamonas	-0.0179459	0.0209304	0.391449	922	0.866467
metab_1024	pantothenate		Cofactors and Vitamins	Pantothenate and CoA Metabolism	genus.UCG.005	0.00712609	0.0083111	0.391445	922	0.866467
metab_144	4-hydroxyphenylacetate		Amino Acid	Phenylalanine Metabolism	genus.Collinsella	0.00885711	0.01033	0.391444	922	0.866467
metab_1442	beta-hydroxyisovalerate		Amino Acid	Leucine, Isoleucine and Valine Metabolism	Species.plautii	0.00651888	0.00760262	0.391427	922	0.866467
metab_1518	N-palmitoyl-sphingosine (d18:1/16:0)		Lipid	Ceramides	family.Bifidobacteriaceae	-0.00493026	0.00575007	0.39144	922	0.866467
metab_482	lactate		Carbohydrate	Glycolysis, Gluconeogenesis, and Pyruvate Metabolism	order.Monoglobales	-0.00918143	0.0107083	0.391448	922	0.866467
metab_999912456	X - 12456		NA	NA	order.Flavobacteriales	0.0227954	0.0265862	0.391447	922	0.866467
metab_100020427	1-carboxyethylisoleucine	N-lactoyl isoleucine	Amino Acid	Leucine, Isoleucine and Valine Metabolism	genus.Prevotella_9	0.00487006	0.00568002	0.391454	922	0.86647
metab_999921364	X - 21364		NA	NA	Species.clarus	-0.010444	0.012181	0.391454	922	0.86647
metab_100006293	sphingomyelin (d18:1/20:2, d18:2/20:1, d16:1/22:2)*		Lipid	Sphingomyelins	genus.Mitsuokella	-0.0107123	0.012494	0.391459	922	0.866471
metab_999924418	X - 24418		NA	NA	Species.anginosus	-0.0288082	0.0335997	0.391457	922	0.866471
metab_100001851	N-acetylserine		Amino Acid	Glycine, Serine and Threonine Metabolism	genus.Finegoldia	-0.0215118	0.0250901	0.391465	922	0.866481
metab_100001272	1-oleoyl-GPC (18:1)		Lipid	Lysophospholipid	order.Synergistales	-0.0174719	0.0203789	0.39148	922	0.866486
metab_100001767	pyrraline		Xenobiotics	Food Component/Plant	order.Opitutales	0.0377286	0.0440056	0.391478	922	0.866486
metab_100004112	3-methyl catechol sulfate (1)		Xenobiotics	Benzoate Metabolism	Species.tanakaei	-0.0455951	0.0531801	0.391472	922	0.866486
metab_100006378	N-acetylkynurenine (2)		Amino Acid	Tryptophan Metabolism	genus.Howardella	0.00925371	0.0107934	0.391482	922	0.866486
metab_100020536	4-ethylcatechol sulfate		Xenobiotics	Benzoate Metabolism	Species.hominis	0.0112577	0.0131305	0.391472	922	0.866486
metab_189	N6,N6,N6-trimethyllysine		Amino Acid	Lysine Metabolism	Species.invisus	-0.007074	0.00825083	0.391473	922	0.866486
metab_241	phenylpyruvate		Amino Acid	Phenylalanine Metabolism	genus.Anaerotruncus	-0.00775171	0.00904145	0.391481	922	0.866486
metab_415	methionine		Amino Acid	Methionine, Cysteine, SAM and Taurine Metabolism	class.Negativicutes	-0.00328354	0.00382984	0.39148	922	0.866486
metab_100001083	indolepropionate		Amino Acid	Tryptophan Metabolism	Species.xylaniphila	-0.038857	0.0453238	0.3915	922	0.866491
metab_100001167	pro-hydroxy-pro		Amino Acid	Urea cycle; Arginine and Proline Metabolism	Species.secundus	-0.0195038	0.0227504	0.391513	922	0.866491
metab_100001398	3,7-dimethylurate		Xenobiotics	Xanthine Metabolism	genus.Papillibacter	-0.0386431	0.0450752	0.391508	922	0.866491
metab_100001740	mannitol/sorbitol		Carbohydrate	Fructose, Mannose and Galactose Metabolism	Species.plebeius	0.0127519	0.0148741	0.391498	922	0.866491
metab_100001777	1-oleoyl-GPI (18:1)		Lipid	Lysophospholipid	Species.lenta	-0.013168	0.01536	0.391513	922	0.866491
metab_100001851	N-acetylserine		Amino Acid	Glycine, Serine and Threonine Metabolism	Species.paraputrificum	-0.0112389	0.0131092	0.391496	922	0.866491
metab_100004523	N-delta-acetylornithine		Amino Acid	Urea cycle; Arginine and Proline Metabolism	Species.parainfluenzae	0.0237344	0.0276847	0.391505	922	0.866491
metab_100005996	octadecenedioylcarnitine (C18:1-DC)*		Lipid	Fatty Acid Metabolism (Acyl Carnitine, Dicarboxylate)	Species.excrementihominis	0.0109391	0.0127599	0.391509	922	0.866491
metab_100009066	1-palmitoyl-2-oleoyl-GPI (16:0/18:1)*		Lipid	Phosphatidylinositol (PI)	order.Bacillales	0.035501	0.0414087	0.391492	922	0.866491
metab_213	N6-methyladenosine		Nucleotide	Purine Metabolism, Adenine containing	phylum.Euryarchaeota	0.0145387	0.016958	0.39149	922	0.866491
metab_533	urea		Amino Acid	Urea cycle; Arginine and Proline Metabolism	Species.putredinis	-0.00479451	0.00559248	0.391502	922	0.866491
metab_823	pyruvate		Carbohydrate	Glycolysis, Gluconeogenesis, and Pyruvate Metabolism	Species.caccae	-0.00542591	0.0063289	0.391498	922	0.866491
metab_999911478	X - 11478		NA	NA	genus.Sutterella	-0.00913898	0.0106603	0.391514	922	0.866491
metab_999912456	X - 12456		NA	NA	order.Gastranaerophilales	0.0135451	0.0157996	0.391504	922	0.866491
metab_999918899	X - 18899		NA	NA	order.Oscillospirales	0.0323682	0.0377553	0.391501	922	0.866491
metab_999924422	X - 24422		NA	NA	Species.bouchesdurhonensis	0.0190776	0.022253	0.391509	922	0.866491
metab_100021457	(2-butoxyethoxy)acetic acid		Xenobiotics	Chemical	genus.Roseburia	-0.0126094	0.0147085	0.391517	922	0.866492
metab_254	3-hydroxybutyrate (BHBA)		Lipid	Ketone Bodies	Species.justesenii	0.0508199	0.0592804	0.391521	922	0.866497
metab_100001654	1-arachidonoyl-GPI (20:4)*		Lipid	Lysophospholipid	genus.Anaeroplasma	-0.0108747	0.0126855	0.391534	922	0.866501
metab_100001755	4-vinylphenol sulfate		Xenobiotics	Benzoate Metabolism	Species.lenta	0.0228945	0.0267064	0.391528	922	0.866501
metab_100004054	margaroylcarnitine (C17)*		Lipid	Fatty Acid Metabolism (Acyl Carnitine, Long Chain Saturated)	genus.Catenibacterium	-0.00660462	0.00770434	0.391532	922	0.866501
metab_100021100	tetradecadienedioate (C14:2-DC)*		Lipid	Fatty Acid, Dicarboxylate	genus.Monoglobus	-0.0130429	0.0152146	0.39153	922	0.866501
metab_111	3-hydroxyisobutyrate		Amino Acid	Leucine, Isoleucine and Valine Metabolism	Species.microfusus	-0.0272202	0.0317523	0.391527	922	0.866501
metab_1143	butyrate/isobutyrate (4:0)		Lipid	Short Chain Fatty Acid	Species.stercoris.1	0.00531644	0.00620171	0.391536	922	0.866501
metab_999924494	X - 24494		NA	NA	phylum.Synergistota	0.0217933	0.0254219	0.391529	922	0.866501
metab_100001334	N-acetylproline		Amino Acid	Urea cycle; Arginine and Proline Metabolism	genus.Sellimonas	-0.00772349	0.00900996	0.391556	922	0.866508
metab_100006290	sphingomyelin (d18:1/20:0, d16:1/22:0)*		Lipid	Sphingomyelins	genus.Prevotella	0.0127974	0.0149286	0.391544	922	0.866508
metab_100006292	sphingomyelin (d18:1/20:1, d18:2/20:0)*		Lipid	Sphingomyelins	phylum.Proteobacteria	0.00489029	0.00570479	0.391552	922	0.866508
metab_100008916	1-stearoyl-2-docosahexaenoyl-GPC (18:0/22:6)		Lipid	Phosphatidylcholine (PC)	genus.Prevotellaceae.NK3B31.group	0.00918174	0.0107109	0.391546	922	0.866508
metab_100020215	N-methylhydroxyproline**		Amino Acid	Urea cycle; Arginine and Proline Metabolism	genus.Veillonella	0.0233963	0.0272929	0.391549	922	0.866508
metab_100020253	glycine conjugate of C10H12O2*		Partially Characterized Molecules	Partially Characterized Molecules	Species.indistinctus	-0.0123279	0.0143811	0.391547	922	0.866508
metab_100020427	1-carboxyethylisoleucine	N-lactoyl isoleucine	Amino Acid	Leucine, Isoleucine and Valine Metabolism	genus.Anaeroplasma	-0.0123565	0.0144146	0.391555	922	0.866508
metab_432	nicotinamide		Cofactors and Vitamins	Nicotinate and Nicotinamide Metabolism	Species.formicigenerans	-0.00622616	0.0072632	0.391555	922	0.866508
metab_999918913	X - 18913		NA	NA	genus.Megamonas	-0.0174523	0.0203589	0.391547	922	0.866508
metab_100000861	2,3-dihydroxypyridine		Xenobiotics	Food Component/Plant	genus.Defluviitaleaceae.UCG.011	0.0120815	0.0140948	0.391587	922	0.866526
metab_100001740	mannitol/sorbitol		Carbohydrate	Fructose, Mannose and Galactose Metabolism	family.UCG.010	0.0127863	0.0149168	0.391582	922	0.866526
metab_100001767	pyrraline		Xenobiotics	Food Component/Plant	Species.scindens	0.0453167	0.0528662	0.391567	922	0.866526
metab_100002989	oleoyl-linoleoyl-glycerol (18:1/18:2) [1]		Lipid	Diacylglycerol	order.Flavobacteriales	0.0191373	0.022326	0.39158	922	0.866526
metab_100003260	carboxyethyl-GABA		Amino Acid	Glutamate Metabolism	genus.Mitsuokella	-0.00810384	0.00945422	0.391584	922	0.866526
metab_100005391	3-(3-hydroxyphenyl)propionate sulfate		Xenobiotics	Benzoate Metabolism	family.Bacteroidaceae	-0.0224564	0.0261985	0.391585	922	0.866526
metab_100010940	diacylglycerol (16:1/18:2 [2], 16:0/18:3 [1])*		Lipid	Diacylglycerol	genus.Agathobacter	0.0130435	0.0152168	0.391577	922	0.866526
metab_1082	N-acetylleucine		Amino Acid	Leucine, Isoleucine and Valine Metabolism	genus.Fenollaria	0.0188035	0.0219368	0.391584	922	0.866526
metab_503	serine		Amino Acid	Glycine, Serine and Threonine Metabolism	family.Enterococcaceae	-0.00768179	0.00896186	0.391585	922	0.866526
metab_893	arachidate (20:0)		Lipid	Long Chain Saturated Fatty Acid	phylum.Cyanobacteria	-0.00716214	0.00835539	0.391572	922	0.866526
metab_999913684	X - 13684		NA	NA	genus.Senegalimassilia	0.00918636	0.0107169	0.391572	922	0.866526
metab_999924546	X - 24546		NA	NA	genus.Megasphaera	-0.0194274	0.022664	0.391571	922	0.866526
metab_100001870	1-palmitoyl-2-linoleoyl-GPE (16:0/18:2)		Lipid	Phosphatidylethanolamine (PE)	genus..Eubacterium..siraeum.group	-0.00713116	0.00831958	0.391591	922	0.866531
metab_999917438	X - 17438		NA	NA	genus.Faecalitalea	-0.0230821	0.0269293	0.3916	922	0.866547
metab_100001395	1-linoleoyl-GPC (18:2)		Lipid	Lysophospholipid	genus.Pygmaiobacter	0.0195019	0.0227528	0.391607	922	0.866559
metab_1518	N-palmitoyl-sphingosine (d18:1/16:0)		Lipid	Ceramides	genus.Lachnospiraceae.UCG.009	-0.0147008	0.0171515	0.391612	922	0.866566
metab_100001247	octanoylcarnitine (C8)		Lipid	Fatty Acid Metabolism (Acyl Carnitine, Medium Chain)	family.Coriobacteriaceae	0.00912113	0.010642	0.391629	922	0.86657
metab_100001541	2-hydroxy-3-methylvalerate		Amino Acid	Leucine, Isoleucine and Valine Metabolism	genus.Adlercreutzia	0.00962891	0.0112343	0.391621	922	0.86657
metab_100001597	tiglylcarnitine (C5:1-DC)		Amino Acid	Leucine, Isoleucine and Valine Metabolism	order.Pseudomonadales	-0.020956	0.0244506	0.391634	922	0.86657
metab_100009009	1-(1-enyl-palmitoyl)-2-linoleoyl-GPC (P-16:0/18:2)*		Lipid	Plasmalogen	genus.Subdoligranulum	0.00831298	0.0096992	0.391632	922	0.86657
metab_100021131	undecenoylcarnitine (C11:1)		Lipid	Fatty Acid Metabolism (Acyl Carnitine, Monounsaturated)	genus.Lachnospiraceae.UCG.003	-0.0133988	0.0156333	0.391636	922	0.86657
metab_1254	glycerol		Lipid	Glycerolipid Metabolism	genus.Eisenbergiella	0.0101908	0.0118901	0.391631	922	0.86657
metab_452	palmitoleate (16:1n7)		Lipid	Long Chain Monounsaturated Fatty Acid	genus.GCA.900066755	-0.0380138	0.0443528	0.391633	922	0.86657
metab_827	cytidine		Nucleotide	Pyrimidine Metabolism, Cytidine containing	Species.provencensis	-0.0314305	0.0366709	0.391622	922	0.86657
metab_999911483	X - 11483		NA	NA	genus.Lachnospiraceae.UCG.010	-0.0142121	0.0165816	0.391619	922	0.86657
metab_999917325	X - 17325		NA	NA	class.Cyanobacteriia	-0.0572651	0.0668151	0.391638	922	0.86657
metab_999925420	X - 25420		NA	NA	class.Saccharimonadia	-0.0167843	0.0195833	0.391637	922	0.86657
metab_999926107	X - 26107		NA	NA	Species.inops	-0.0060561	0.00706604	0.391636	922	0.86657
metab_999926111	X - 26111		NA	NA	Species.evryensis	-0.0594402	0.0693503	0.39162	922	0.86657
metab_100000781	hexanoylcarnitine (C6)		Lipid	Fatty Acid Metabolism (Acyl Carnitine, Medium Chain)	order.Christensenellales	0.00920397	0.0107391	0.391646	922	0.866582
metab_100000743	2-hydroxyoctanoate		Lipid	Fatty Acid, Monohydroxy	Species.fragilis	0.00770183	0.00898651	0.391651	922	0.866591
metab_100000467	3-indoxyl sulfate		Amino Acid	Tryptophan Metabolism	family.Lachnospiraceae	0.0261342	0.030494	0.391661	922	0.866591
metab_100002875	1-(1-enyl-palmitoyl)-GPC (P-16:0)*		Lipid	Lysoplasmalogen	genus..Eubacterium..xylanophilum.group	0.00623251	0.00727214	0.391654	922	0.866591
metab_100010927	linoleoyl-linolenoyl-glycerol (18:2/18:3) [2]*		Lipid	Diacylglycerol	genus.Hafnia.Obesumbacterium	0.0338943	0.0395487	0.39166	922	0.866591
metab_100020214	glyco-beta-muricholate**		Lipid	Primary Bile Acid Metabolism	order.Christensenellales	0.0149061	0.0173927	0.391659	922	0.866591
metab_999913431	X - 13431		NA	NA	genus.Lachnospiraceae.UCG.010	-0.00891013	0.0103965	0.391658	922	0.866591
metab_999913684	X - 13684		NA	NA	family.Anaerovoracaceae	-0.0156265	0.0182335	0.391665	922	0.866596
metab_100001300	alpha-hydroxyisovalerate		Amino Acid	Leucine, Isoleucine and Valine Metabolism	class.Bacteroidia	0.0143399	0.0167323	0.391668	922	0.866597
metab_391	citrulline		Amino Acid	Urea cycle; Arginine and Proline Metabolism	genus.Lachnospiraceae.UCG.009	-0.0109368	0.0127616	0.391672	922	0.866604
metab_999911880	X - 11880		NA	NA	Species.bacterium.1	0.0068525	0.0079959	0.391675	922	0.866605
metab_100006614	adipoylcarnitine (C6-DC)		Lipid	Fatty Acid Metabolism (Acyl Carnitine, Dicarboxylate)	genus.Barnesiella	0.00796082	0.00928926	0.39168	922	0.866613
metab_100000861	2,3-dihydroxypyridine		Xenobiotics	Food Component/Plant	genus..Eubacterium..hallii.group	-0.0128561	0.0150019	0.391696	922	0.866618
metab_100001635	ectoine		Xenobiotics	Chemical	genus.Lachnospiraceae.UCG.003	-0.0214584	0.0250397	0.391689	922	0.866618
metab_100001777	1-oleoyl-GPI (18:1)		Lipid	Lysophospholipid	Species.intestinihominis	0.0161094	0.0187985	0.391702	922	0.866618
metab_100005418	17alpha-hydroxypregnanolone glucuronide		Lipid	Pregnenolone Steroids	Species.massiliensis	-0.0103584	0.0120874	0.391702	922	0.866618
metab_100015968	carotene diol (3)		Cofactors and Vitamins	Vitamin A Metabolism	Species.provencensis	0.0300835	0.035105	0.391699	922	0.866618
metab_1538	stearoyl sphingomyelin (d18:1/18:0)		Lipid	Sphingomyelins	genus.Oscillospira	-0.00495904	0.00578685	0.391704	922	0.866618
metab_278	cysteinylglycine		Amino Acid	Glutathione Metabolism	order.Peptostreptococcales.Tissierellales	-0.0122389	0.014282	0.391707	922	0.866618
metab_444	ornithine		Amino Acid	Urea cycle; Arginine and Proline Metabolism	Species.nordii	-0.0219006	0.0255567	0.391707	922	0.866618
metab_999911880	X - 11880		NA	NA	genus.Howardella	0.00900744	0.0105108	0.391694	922	0.866618
metab_999912026	X - 12026		NA	NA	Species.evryensis	0.018962	0.0221274	0.391705	922	0.866618
metab_999912847	X - 12847		NA	NA	genus.Lacticaseibacillus	0.0343266	0.0400569	0.391705	922	0.866618
metab_999912849	X - 12849		NA	NA	genus.Lachnospiraceae.FCS020.group	0.0179039	0.020892	0.39169	922	0.866618
metab_999924328	X - 24328		NA	NA	Species.eggerthii	0.00762845	0.00890161	0.39169	922	0.866618
metab_100001869	1-stearoyl-2-arachidonoyl-GPC (18:0/20:4)		Lipid	Phosphatidylcholine (PC)	family.Hafniaceae	0.0145909	0.0170268	0.391711	922	0.866622
metab_100002129	pregnenolone sulfate		Lipid	Pregnenolone Steroids	family.Ruminococcaceae	0.0367512	0.0428872	0.391717	922	0.86663
metab_100010925	palmitoyl-arachidonoyl-glycerol (16:0/20:4) [2]*		Lipid	Diacylglycerol	genus.Roseburia	-0.0172871	0.0201738	0.391725	922	0.86663
metab_100021162	palmitoyl-sphingosine-phosphoethanolamine (d18:1/16:0)		Lipid	Ceramide PEs	genus..Ruminococcus..torques.group	0.00614445	0.00717041	0.391722	922	0.86663
metab_100021530	S-carboxyethylcysteine		Amino Acid	Methionine, Cysteine, SAM and Taurine Metabolism	genus.Oscillibacter	0.0106637	0.0124443	0.391723	922	0.86663
metab_342	glycocholate		Lipid	Primary Bile Acid Metabolism	Species.luti	-0.0303481	0.0354153	0.39172	922	0.86663
metab_999917653	X - 17653		NA	NA	Species.fragilis	0.00829574	0.00968097	0.391724	922	0.86663
metab_100002027	androstenediol (3alpha, 17alpha) monosulfate (3)		Lipid	Androgenic Steroids	Species.angulatum	0.024584	0.0286894	0.391732	922	0.866636
metab_100016038	(N(1) + N(8))-acetylspermidine		Amino Acid	Polyamine Metabolism	genus.Parasutterella	0.00599185	0.00699249	0.391732	922	0.866636
metab_100001257	N-acetylasparagine		Amino Acid	Alanine and Aspartate Metabolism	genus.Prevotella_9	-0.00545958	0.00637143	0.391739	922	0.866638
metab_1143	butyrate/isobutyrate (4:0)		Lipid	Short Chain Fatty Acid	family.vadinBE97	-0.0201763	0.0235461	0.391739	922	0.866638
metab_234	aspartate		Amino Acid	Alanine and Aspartate Metabolism	Species.ihumii	0.0134174	0.0156585	0.391741	922	0.866638
metab_452	palmitoleate (16:1n7)		Lipid	Long Chain Monounsaturated Fatty Acid	class.Vampirivibrionia	0.0147873	0.017257	0.391738	922	0.866638
metab_999913728	X - 13728		NA	NA	genus.Coprobacillus	-0.0239392	0.0279377	0.391742	922	0.866638
metab_999911787	X - 11787		NA	NA	family.Enterobacteriaceae	0.00279394	0.00326062	0.391745	922	0.866639
metab_100000257	glucuronate		Carbohydrate	Aminosugar Metabolism	order.Lactobacillales	-0.00789576	0.00921473	0.391751	922	0.866643
metab_100006379	C-glycosyltryptophan		Amino Acid	Tryptophan Metabolism	Species.comes	-0.00463997	0.0054151	0.391754	922	0.866643
metab_100020823	lithocholate sulfate (1)		Lipid	Secondary Bile Acid Metabolism	Species.tayi	0.0242826	0.0283389	0.391751	922	0.866643
metab_100020833	2-ketocaprylate		Amino Acid	Leucine, Isoleucine and Valine Metabolism	Species.parasanguinis	-0.022442	0.0261911	0.391756	922	0.866643
metab_192	N-acetylputrescine		Amino Acid	Polyamine Metabolism	Species.delbrueckii	0.00823327	0.00960865	0.391753	922	0.866643
metab_100001081	2-pyrrolidinone		Amino Acid	Glutamate Metabolism	class.Negativicutes	0.0060317	0.00703947	0.391764	922	0.866652
metab_100001510	phenol sulfate		Amino Acid	Tyrosine Metabolism	genus.Oribacterium	0.0229544	0.0267897	0.391767	922	0.866652
metab_100006620	nonanoylcarnitine (C9)		Lipid	Fatty Acid Metabolism (Acyl Carnitine, Medium Chain)	genus.Shuttleworthia	0.00870576	0.0101604	0.391766	922	0.866652
metab_1628	glycochenodeoxycholate		Lipid	Primary Bile Acid Metabolism	genus..Eubacterium..fissicatena.group	0.0251968	0.0294068	0.391766	922	0.866652
metab_999912707	X - 12707		NA	NA	Species.massiliensis.6	-0.0288527	0.0336741	0.391773	922	0.86666
metab_999921467	X - 21467		NA	NA	genus.Bifidobacterium	-0.00655315	0.00764821	0.391775	922	0.86666
metab_100001416	orotidine		Nucleotide	Pyrimidine Metabolism, Orotate containing	genus.NK4A214.group	-0.00819434	0.00956387	0.391785	922	0.866679
metab_376	isoleucine		Amino Acid	Leucine, Isoleucine and Valine Metabolism	genus.Cloacibacillus	0.0112361	0.0131141	0.391789	922	0.866684
metab_100000010	3-phenylpropionate (hydrocinnamate)		Xenobiotics	Benzoate Metabolism	genus.Monoglobus	-0.0214615	0.0250511	0.391836	922	0.866686
metab_100000841	oxalate (ethanedioate)		Cofactors and Vitamins	Ascorbate and Aldarate Metabolism	genus.Bilophila	-0.00757443	0.00884112	0.391826	922	0.866686
metab_100000882	3-hydroxymyristate		Lipid	Fatty Acid, Monohydroxy	class.Methanobacteria	-0.0201076	0.0234705	0.391832	922	0.866686
metab_100001256	N-acetylphenylalanine		Amino Acid	Phenylalanine Metabolism	order.Enterobacterales	-0.00425101	0.00496192	0.391827	922	0.866686
metab_100001391	stearoylcarnitine (C18)		Lipid	Fatty Acid Metabolism (Acyl Carnitine, Long Chain Saturated)	family.Bacillaceae	-0.0261968	0.0305784	0.391837	922	0.866686
metab_100001540	glutamine_degradant*		Partially Characterized Molecules	Partially Characterized Molecules	class.Desulfovibrionia	-0.00908991	0.0106095	0.391804	922	0.866686
metab_100001579	2-hydroxypalmitate		Lipid	Fatty Acid, Monohydroxy	genus.Lactobacillus	0.0055472	0.00647451	0.3918	922	0.866686
metab_100001951	bilirubin (E,Z or Z,E)*		Cofactors and Vitamins	Hemoglobin and Porphyrin Metabolism	Species.massiliensis.3	0.0100907	0.0117781	0.391822	922	0.866686
metab_100002106	sphingomyelin (d18:1/18:1, d18:2/18:0)		Lipid	Sphingomyelins	genus.Citrobacter	-0.0145418	0.0169726	0.391796	922	0.866686
metab_100002910	1-methyl-5-imidazoleacetate		Amino Acid	Histidine Metabolism	Species.bromii	-0.0099506	0.0116142	0.391807	922	0.866686
metab_100006379	C-glycosyltryptophan		Amino Acid	Tryptophan Metabolism	genus.CHKCI001	0.0193133	0.0225416	0.391793	922	0.866686
metab_100008990	1-palmitoyl-2-arachidonoyl-GPE (16:0/20:4)*		Lipid	Phosphatidylethanolamine (PE)	order.Bacillales	0.0304091	0.0354929	0.391805	922	0.866686
metab_100009025	sphingomyelin (d18:1/21:0, d17:1/22:0, d16:1/23:0)*		Lipid	Sphingomyelins	family.Barnesiellaceae	-0.00675949	0.00788975	0.391817	922	0.866686
metab_100009329	ascorbic acid 2-sulfate		Cofactors and Vitamins	Ascorbate and Aldarate Metabolism	Species.crossotus	-0.00726903	0.00848415	0.391799	922	0.866686
metab_100009407	pimeloylcarnitine/3-methyladipoylcarnitine (C7-DC)		Lipid	Fatty Acid Metabolism (Acyl Carnitine, Dicarboxylate)	order.Veillonellales.Selenomonadales	-0.00587492	0.00685741	0.391827	922	0.866686
metab_100020204	N-acetyl-2-aminooctanoate*		Lipid	Fatty Acid, Amino	family.Selenomonadaceae	-0.0130988	0.0152884	0.391797	922	0.866686
metab_100020893	2,3-dihydroxy-5-methylthio-4-pentenoate (DMTPA)*		Amino Acid	Methionine, Cysteine, SAM and Taurine Metabolism	genus..Ruminococcus..gnavus.group	0.00377096	0.00440154	0.391822	922	0.866686
metab_100022013	tetrahydrocortisol glucuronide		Lipid	Corticosteroids	genus.Sutterella	0.00682305	0.00796408	0.391826	922	0.866686
metab_1135	ursodeoxycholate		Lipid	Secondary Bile Acid Metabolism	class.Clostridia	-0.0519691	0.0606587	0.391816	922	0.866686
metab_1215	N-acetylglucosaminylasparagine		Carbohydrate	Aminosugar Metabolism	family.Victivallaceae	-0.0151165	0.0176444	0.391823	922	0.866686
metab_302	deoxycholate		Lipid	Secondary Bile Acid Metabolism	Species.copri	0.014178	0.0165492	0.391831	922	0.866686
metab_564	threonine		Amino Acid	Glycine, Serine and Threonine Metabolism	genus.Anaerofilum	-0.0127643	0.0148991	0.391832	922	0.866686
metab_999912707	X - 12707		NA	NA	family.Barnesiellaceae	-0.00745214	0.00869852	0.391834	922	0.866686
metab_999917654	X - 17654		NA	NA	Species.massiliensis.2	-0.0114927	0.0134148	0.391832	922	0.866686
metab_999923680	X - 23680		NA	NA	Species.copri	0.00907263	0.0105895	0.39181	922	0.866686
metab_815	tyrosine		Amino Acid	Tyrosine Metabolism	Species.justesenii	-0.0200226	0.0233716	0.391839	922	0.866687
metab_100001054	butyrylcarnitine (C4)		Lipid	Fatty Acid Metabolism (also BCAA Metabolism)	family.Barnesiellaceae	0.00958204	0.0111848	0.391842	922	0.866688
metab_100015968	carotene diol (3)		Cofactors and Vitamins	Vitamin A Metabolism	Species.bouchesdurhonensis	0.0216198	0.0252366	0.39185	922	0.866697
metab_1538	stearoyl sphingomyelin (d18:1/18:0)		Lipid	Sphingomyelins	genus.Cloacibacillus	-0.0110278	0.0128726	0.391849	922	0.866697
metab_100001635	ectoine		Xenobiotics	Chemical	genus.Lachnospiraceae.ND3007.group	0.0121451	0.0141771	0.391859	922	0.866701
metab_100001925	cyclo(leu-pro)		Peptide	Dipeptide	class.Coriobacteriia	0.0120357	0.0140493	0.391856	922	0.866701
metab_100020479	indoleacetoylcarnitine*		Amino Acid	Tryptophan Metabolism	Species.clarus	-0.0149213	0.0174178	0.391858	922	0.866701
metab_999921821	X - 21821		NA	NA	Species.pamelaeae	-0.0335688	0.039185	0.391856	922	0.866701
metab_100002488	isoursodeoxycholate		Lipid	Secondary Bile Acid Metabolism	family.Anaerovoracaceae	-0.0272369	0.0317943	0.391864	922	0.866707
metab_100006293	sphingomyelin (d18:1/20:2, d18:2/20:1, d16:1/22:2)*		Lipid	Sphingomyelins	order.Oscillospirales	0.0265034	0.0309385	0.39187	922	0.866708
metab_100020515	2-naphthol sulfate		Xenobiotics	Chemical	Species.massiliensis.4	0.0233467	0.0272533	0.391867	922	0.866708
metab_999924473	X - 24473		NA	NA	genus.Lachnospiraceae.UCG.004	0.010256	0.0119723	0.391871	922	0.866708
metab_999926108	X - 26108		NA	NA	Species.intestinalis.2	0.00892835	0.0104224	0.391868	922	0.866708
metab_100008991	1-palmitoyl-2-docosahexaenoyl-GPE (16:0/22:6)*		Lipid	Phosphatidylethanolamine (PE)	genus.Holdemania	0.0130137	0.0151916	0.391876	922	0.866714
metab_100000706	alpha-hydroxyisocaproate		Amino Acid	Leucine, Isoleucine and Valine Metabolism	genus.FD2005	0.0106744	0.0124611	0.391886	922	0.866731
metab_100008914	1-palmitoyl-2-arachidonoyl-GPC (16:0/20:4n6)		Lipid	Phosphatidylcholine (PC)	order.Acidaminococcales	-0.00353975	0.00413229	0.391893	922	0.866742
metab_100000626	sphingosine 1-phosphate		Lipid	Sphingosines	genus.Leuconostoc	-0.019954	0.0232948	0.391903	922	0.866754
metab_100000773	3-hydroxyoctanoate		Lipid	Fatty Acid, Monohydroxy	family.UCG.011	-0.0139922	0.016336	0.391939	922	0.866754
metab_100000840	tartronate (hydroxymalonate)		Xenobiotics	Food Component/Plant	phylum.Cyanobacteria	-0.00991836	0.0115794	0.391924	922	0.866754
metab_100001064	glycolithocholate		Lipid	Secondary Bile Acid Metabolism	genus.Lachnospiraceae.NK4B4.group	-0.0305058	0.0356153	0.391932	922	0.866754
metab_100001073	androsterone sulfate		Lipid	Androgenic Steroids	genus.Faecalitalea	-0.0274623	0.0320601	0.391904	922	0.866754
metab_100001274	N-acetylthreonine		Amino Acid	Glycine, Serine and Threonine Metabolism	Species.fairfieldensis	-0.0218944	0.0255615	0.391932	922	0.866754
metab_100002027	androstenediol (3alpha, 17alpha) monosulfate (3)		Lipid	Androgenic Steroids	genus.Sanguibacteroides	-0.0365037	0.0426156	0.391908	922	0.866754
metab_100002514	hydantoin-5-propionate		Amino Acid	Histidine Metabolism	family.Actinomycetaceae	-0.0273315	0.0319085	0.39192	922	0.866754
metab_100004542	2-aminoheptanoate		Lipid	Fatty Acid, Amino	family.Bifidobacteriaceae	0.00615334	0.00718412	0.391941	922	0.866754
metab_100006051	myristoleoylcarnitine (C14:1)*		Lipid	Fatty Acid Metabolism (Acyl Carnitine, Monounsaturated)	genus.Succiniclasticum	-0.0146544	0.0171091	0.391938	922	0.866754
metab_100008977	1-stearoyl-2-arachidonoyl-GPE (18:0/20:4)		Lipid	Phosphatidylethanolamine (PE)	Species.microfusus	0.0265135	0.0309548	0.391938	922	0.866754
metab_100009005	1-(1-enyl-palmitoyl)-2-oleoyl-GPE (P-16:0/18:1)*		Lipid	Plasmalogen	genus.Caproiciproducens	-0.0143503	0.0167536	0.391925	922	0.866754
metab_100009225	1-(1-enyl-stearoyl)-2-linoleoyl-GPE (P-18:0/18:2)*		Lipid	Plasmalogen	genus.Lachnospiraceae.UCG.003	-0.013058	0.0152452	0.391934	922	0.866754
metab_100009343	1-linoleoyl-2-linolenoyl-GPC (18:2/18:3)*		Lipid	Phosphatidylcholine (PC)	family.Acholeplasmataceae	-0.0152591	0.017814	0.391908	922	0.866754
metab_100010942	linoleoyl-linoleoyl-glycerol (18:2/18:2) [2]*		Lipid	Diacylglycerol	order.Clostridia.vadinBB60.group	-0.0140661	0.0164224	0.39194	922	0.866754
metab_100020851	3-ethylcatechol sulfate (1)		Xenobiotics	Food Component/Plant	Species.salyersiae	0.0227934	0.0266098	0.391909	922	0.866754
metab_1528	1-palmitoyl-2-linoleoyl-GPI (16:0/18:2)		Lipid	Phosphatidylinositol (PI)	Species.pectinilyticus	-0.0125989	0.014709	0.39193	922	0.866754
metab_1537	1-palmitoyl-2-linoleoyl-GPC (16:0/18:2)		Lipid	Phosphatidylcholine (PC)	Species.longoviformis	0.0128715	0.0150268	0.391915	922	0.866754
metab_999911381	X - 11381		NA	NA	Species.massiliensis.4	0.0115816	0.0135216	0.39194	922	0.866754
metab_999914939	X - 14939		NA	NA	genus.Lachnospiraceae.UCG.004	-0.00788842	0.00920985	0.391941	922	0.866754
metab_999914939	X - 14939		NA	NA	Species.secunda	-0.0246015	0.0287209	0.391913	922	0.866754
metab_999921286	X - 21286		NA	NA	order.Lactobacillales	-0.00887942	0.0103667	0.391933	922	0.866754
metab_999921319	X - 21319		NA	NA	order.Acidaminococcales	-0.0071125	0.00830376	0.39193	922	0.866754
metab_100000657	1,2-dipalmitoyl-GPC (16:0/16:0)		Lipid	Phosphatidylcholine (PC)	order.Bacillales	-0.0167256	0.0195278	0.391951	922	0.866754
metab_100005402	11-ketoetiocholanolone glucuronide		Lipid	Androgenic Steroids	family.Oxalobacteraceae	0.0154079	0.0179892	0.39195	922	0.866754
metab_100020253	glycine conjugate of C10H12O2*		Partially Characterized Molecules	Partially Characterized Molecules	Species.timonensis	0.0313485	0.0366006	0.391951	922	0.866754
metab_158	5,6-dihydrothymine		Nucleotide	Pyrimidine Metabolism, Thymine containing	order.Clostridia.UCG.014	0.00415045	0.00484578	0.391948	922	0.866754
metab_999926109	X - 26109		NA	NA	genus.Dialister	-0.00770397	0.00899465	0.391949	922	0.866754
metab_100009181	1-stearoyl-2-oleoyl-GPI (18:0/18:1)*		Lipid	Phosphatidylinositol (PI)	family.Barnesiellaceae	-0.00912854	0.010658	0.391954	922	0.866757
metab_100001989	glycocholenate sulfate*		Lipid	Secondary Bile Acid Metabolism	genus.CAG.352	0.00519355	0.00606373	0.391956	922	0.866757
metab_100003240	N-stearoyltaurine		Lipid	Endocannabinoid	genus.Acidaminococcus	-0.00905481	0.0105722	0.391966	922	0.866768
metab_100021141	3-hydroxydecanoylcarnitine		Lipid	Fatty Acid Metabolism (Acyl Carnitine, Hydroxy)	Species.aerofaciens	0.00843126	0.00984415	0.391966	922	0.866768
metab_999921471	X - 21471		NA	NA	Species.fragilis	0.00844259	0.00985734	0.391964	922	0.866768
metab_999924241	X - 24241		NA	NA	class.Cyanobacteriia	0.0425191	0.0496456	0.391978	922	0.866791
metab_999912411	X - 12411		NA	NA	Species.glucerasea	-0.0190955	0.0222961	0.391981	922	0.866792
metab_565	tryptophan		Amino Acid	Tryptophan Metabolism	Species.parvulum	-0.0208715	0.0243701	0.391986	922	0.866795
metab_999921467	X - 21467		NA	NA	Species.hydrogenotrophica	-0.0192329	0.0224568	0.391985	922	0.866795
metab_100000792	dehydroepiandrosterone sulfate (DHEA-S)		Lipid	Androgenic Steroids	genus.Romboutsia	0.00741069	0.0086534	0.392013	922	0.866797
metab_100001254	N-acetyltryptophan		Amino Acid	Tryptophan Metabolism	genus.Parabacteroides	0.00423163	0.00494135	0.392023	922	0.866797
metab_100001271	1-stearoyl-GPC (18:0)		Lipid	Lysophospholipid	genus.Frisingicoccus	0.00972635	0.0113575	0.392019	922	0.866797
metab_100001391	stearoylcarnitine (C18)		Lipid	Fatty Acid Metabolism (Acyl Carnitine, Long Chain Saturated)	genus.Turicibacter	0.00573868	0.006701	0.392011	922	0.866797
metab_100002024	5alpha-androstan-3beta,17beta-diol monosulfate (2)		Lipid	Androgenic Steroids	class.Cyanobacteriia	-0.0425061	0.0496346	0.392018	922	0.866797
metab_100002029	androstenediol (3beta,17beta) monosulfate (2)		Lipid	Androgenic Steroids	family.Flavobacteriaceae	0.0234815	0.0274196	0.392021	922	0.866797
metab_100003151	linoleoylcarnitine (C18:2)*		Lipid	Fatty Acid Metabolism (Acyl Carnitine, Polyunsaturated)	Species.anaerobia	-0.0128665	0.0150239	0.392005	922	0.866797
metab_100003151	linoleoylcarnitine (C18:2)*		Lipid	Fatty Acid Metabolism (Acyl Carnitine, Polyunsaturated)	Species.parainfluenzae	0.0138826	0.0162112	0.39203	922	0.866797
metab_100004054	margaroylcarnitine (C17)*		Lipid	Fatty Acid Metabolism (Acyl Carnitine, Long Chain Saturated)	order.Saccharimonadales	-0.0113806	0.0132888	0.392004	922	0.866797
metab_100015609	N-palmitoyl-sphingadienine (d18:2/16:0)*		Lipid	Ceramides	order.Gastranaerophilales	-0.00870049	0.0101599	0.39203	922	0.866797
metab_100015831	linolenoylcarnitine (C18:3)*		Lipid	Fatty Acid Metabolism (Acyl Carnitine, Polyunsaturated)	genus.Lactonifactor	0.0245193	0.0286297	0.391993	922	0.866797
metab_100015839	dihomo-linoleoylcarnitine (C20:2)*		Lipid	Fatty Acid Metabolism (Acyl Carnitine, Polyunsaturated)	Species.bromii	-0.00332346	0.0038809	0.392029	922	0.866797
metab_100019981	heptenedioate (C7:1-DC)*		Lipid	Fatty Acid, Dicarboxylate	family.Oscillospiraceae	0.0151947	0.0177419	0.39199	922	0.866797
metab_100019981	heptenedioate (C7:1-DC)*		Lipid	Fatty Acid, Dicarboxylate	Species.clarus	-0.00981924	0.0114658	0.392011	922	0.866797
metab_132	3-phosphoglycerate		Carbohydrate	Glycolysis, Gluconeogenesis, and Pyruvate Metabolism	Species.obeum	-0.00763747	0.00891818	0.392011	922	0.866797
metab_192	N-acetylputrescine		Amino Acid	Polyamine Metabolism	genus.Colidextribacter	-0.00652236	0.00761618	0.392017	922	0.866797
metab_409	malate		Energy	TCA Cycle	genus.Collinsella	0.0049415	0.00577012	0.39201	922	0.866797
metab_926	caproate (6:0)		Lipid	Medium Chain Fatty Acid	genus.UCG.003	0.00284113	0.00331749	0.392003	922	0.866797
metab_999911381	X - 11381		NA	NA	Species.filiformis	0.0144	0.0168148	0.392012	922	0.866797
metab_999911847	X - 11847		NA	NA	family.Monoglobaceae	0.0267046	0.0311837	0.392027	922	0.866797
metab_999912111	X - 12111		NA	NA	Species.longoviformis	0.0609193	0.0711349	0.392012	922	0.866797
metab_999917438	X - 17438		NA	NA	Species.piger	0.0277749	0.032433	0.392019	922	0.866797
metab_999924811	X - 24811		NA	NA	Species.colihominis	-0.0262126	0.0306089	0.392023	922	0.866797
metab_100003470	pregnanediol-3-glucuronide		Lipid	Progestin Steroids	Species.saccharivorans	0.0125732	0.0146822	0.392034	922	0.866798
metab_100020351	N-carbamoylvaline		Amino Acid	Leucine, Isoleucine and Valine Metabolism	genus.Bilophila	-0.00741568	0.00865962	0.392034	922	0.866798
metab_100000936	3-methyl-2-oxobutyrate		Amino Acid	Leucine, Isoleucine and Valine Metabolism	Species.eggerthii	0.00404653	0.00472537	0.392039	922	0.866801
metab_999925271	X - 25271		NA	NA	order.Acholeplasmatales	0.0405547	0.0473579	0.392038	922	0.866801
metab_100000802	acetylcarnitine (C2)		Lipid	Fatty Acid Metabolism (Acyl Carnitine, Short Chain)	genus.CAG.56	-0.00499357	0.00583131	0.392042	922	0.866802
metab_100002021	5alpha-androstan-3beta,17alpha-diol disulfate		Lipid	Androgenic Steroids	phylum.Proteobacteria	-0.0168197	0.0196415	0.392045	922	0.866804
metab_100002953	16-hydroxypalmitate		Lipid	Fatty Acid, Monohydroxy	class.Cyanobacteriia	-0.0184754	0.0215753	0.392049	922	0.866809
metab_100009026	behenoyl dihydrosphingomyelin (d18:0/22:0)*		Lipid	Dihydrosphingomyelins	family.Akkermansiaceae	0.00676368	0.00789855	0.392052	922	0.866812
metab_100022005	bilirubin degradation product, C17H18N2O4 (1)**		Partially Characterized Molecules	Partially Characterized Molecules	order.Synergistales	-0.0202729	0.0236745	0.392053	922	0.866812
metab_100000997	3-hydroxydecanoate		Lipid	Fatty Acid, Monohydroxy	phylum.Bacteroidota	0.0147855	0.0172666	0.392059	922	0.866814
metab_100001033	beta-sitosterol		Lipid	Sterol	genus.Eggerthella	0.0128917	0.0150564	0.392103	922	0.866814
metab_100001033	beta-sitosterol		Lipid	Sterol	Species.equolifaciens	0.0141266	0.0164977	0.392078	922	0.866814
metab_100001624	3-(3-hydroxyphenyl)propionate		Xenobiotics	Benzoate Metabolism	genus.Parasutterella	0.0208031	0.0242959	0.392095	922	0.866814
metab_100001743	tryptophan betaine		Amino Acid	Tryptophan Metabolism	Species.faecium	-0.0198871	0.0232263	0.392098	922	0.866814
metab_100001876	sphinganine-1-phosphate		Lipid	Sphingolipid Synthesis	genus.Lachnospiraceae.UCG.001	0.00427263	0.00498959	0.392058	922	0.866814
metab_100002067	pregnenediol sulfate (C21H34O5S)*		Lipid	Pregnenolone Steroids	phylum.Bacteroidota	0.0163802	0.0191304	0.392097	922	0.866814
metab_100002769	argininate*		Amino Acid	Urea cycle; Arginine and Proline Metabolism	phylum.Firmicutes	0.0291151	0.0340036	0.392097	922	0.866814
metab_100005350	1-linolenoyl-GPC (18:3)*		Lipid	Lysophospholipid	family.Lachnospiraceae	-0.028855	0.0336976	0.392067	922	0.866814
metab_100006005	5alpha-androstan-3alpha,17beta-diol monosulfate (2)		Lipid	Androgenic Steroids	Species.paraputrificum	0.0238769	0.0278837	0.39206	922	0.866814
metab_100006376	3-methoxycatechol sulfate (2)		Xenobiotics	Benzoate Metabolism	genus.Eubacterium	-0.0280706	0.0327835	0.392094	922	0.866814
metab_100009181	1-stearoyl-2-oleoyl-GPI (18:0/18:1)*		Lipid	Phosphatidylinositol (PI)	Species.hominis	-0.00772608	0.00902272	0.392067	922	0.866814
metab_100015625	glycosyl-N-behenoyl-sphingadienine (d18:2/22:0)*		Lipid	Hexosylceramides (HCER)	class.Lentisphaeria	0.0172518	0.0201478	0.392082	922	0.866814
metab_100015788	sphingomyelin (d18:2/18:1)*		Lipid	Sphingomyelins	genus.Ligilactobacillus	-0.00790779	0.00923529	0.392086	922	0.866814
metab_100019794	hydroxy-CMPF*		Lipid	Fatty Acid, Dicarboxylate	order.Oscillospirales	-0.0675929	0.0789428	0.392103	922	0.866814
metab_100020351	N-carbamoylvaline		Amino Acid	Leucine, Isoleucine and Valine Metabolism	Species.eggerthii	-0.00537069	0.00627235	0.392091	922	0.866814
metab_100020487	N-acetyl-isoputreanine		Amino Acid	Polyamine Metabolism	class.Alphaproteobacteria	-0.00852872	0.00996027	0.392077	922	0.866814
metab_1114	3-aminoisobutyrate		Nucleotide	Pyrimidine Metabolism, Thymine containing	genus.Lachnospiraceae.UCG.004	-0.00709306	0.00828375	0.392083	922	0.866814
metab_1539	1-palmitoyl-2-oleoyl-GPC (16:0/18:1)		Lipid	Phosphatidylcholine (PC)	genus.Allisonella	-0.00856262	0.0100003	0.392097	922	0.866814
metab_194	N-formylmethionine		Amino Acid	Methionine, Cysteine, SAM and Taurine Metabolism	genus.Oscillibacter	-0.00420181	0.00490732	0.3921	922	0.866814
metab_563	glutamine		Amino Acid	Glutamate Metabolism	Species.angulatum	0.0128251	0.0149773	0.392063	922	0.866814
metab_806	dimethylglycine		Amino Acid	Glycine, Serine and Threonine Metabolism	genus.Faecalitalea	-0.0132938	0.0155256	0.39209	922	0.866814
metab_999912847	X - 12847		NA	NA	genus.Subdoligranulum	-0.0229591	0.0268133	0.392086	922	0.866814
metab_999915461	X - 15461		NA	NA	order.Peptococcales	0.00848015	0.00990358	0.392079	922	0.866814
metab_999915486	X - 15486		NA	NA	genus.CAG.56	-0.00797536	0.00931402	0.392077	922	0.866814
metab_999924475	X - 24475		NA	NA	Species.stercoris	-0.0148293	0.0173191	0.392097	922	0.866814
metab_100000936	3-methyl-2-oxobutyrate		Amino Acid	Leucine, Isoleucine and Valine Metabolism	genus.Lachnospira	0.00411035	0.00480062	0.392112	922	0.866814
metab_100001461	1-stearoyl-GPE (18:0)		Lipid	Lysophospholipid	phylum.Firmicutes	-0.0205566	0.0240086	0.39211	922	0.866814
metab_100001509	2-methylbutyrylcarnitine (C5)		Amino Acid	Leucine, Isoleucine and Valine Metabolism	Species.obeum	0.00709797	0.00828995	0.39211	922	0.866814
metab_100004299	N-acetyl-1-methylhistidine*		Amino Acid	Histidine Metabolism	genus.Lachnospiraceae.UCG.001	-0.0103099	0.0120414	0.392112	922	0.866814
metab_100020825	3-hydroxyhexanoylcarnitine (1)		Lipid	Fatty Acid Metabolism (Acyl Carnitine, Hydroxy)	Species.delbrueckii	0.00792339	0.00925403	0.392113	922	0.866814
metab_100020360	8-methoxykynurenate		Amino Acid	Tryptophan Metabolism	family.Actinomycetaceae	0.0233387	0.0272584	0.392117	922	0.86682
metab_100001615	octadecanedioate (C18-DC)		Lipid	Fatty Acid, Dicarboxylate	Species.fragilis	-0.00679662	0.00793818	0.392121	922	0.866824
metab_100001151	butyrylglycine		Lipid	Fatty Acid Metabolism (also BCAA Metabolism)	genus.Clostridium.sensu.stricto.1	0.00522573	0.00610354	0.392128	922	0.866829
metab_100001270	myristoylcarnitine (C14)		Lipid	Fatty Acid Metabolism (Acyl Carnitine, Long Chain Saturated)	order.Eubacteriales	0.0137359	0.0160432	0.392128	922	0.866829
metab_100010922	linoleoyl-arachidonoyl-glycerol (18:2/20:4) [1]*		Lipid	Diacylglycerol	Species.massiliensis.2	0.0151922	0.0177442	0.392129	922	0.866829
metab_100001277	10-nonadecenoate (19:1n9)		Lipid	Long Chain Monounsaturated Fatty Acid	Species.massiliensis.3	0.0111592	0.0130338	0.392134	922	0.866837
metab_100002126	16a-hydroxy DHEA 3-sulfate		Lipid	Androgenic Steroids	family.Oscillospiraceae	0.0254756	0.0297556	0.392139	922	0.866838
metab_1001	trans-4-hydroxyproline		Amino Acid	Urea cycle; Arginine and Proline Metabolism	Species.massiliensis.2	-0.0102644	0.0119889	0.392138	922	0.866838
metab_999916964	X - 16964		NA	NA	genus.Family.XIII.AD3011.group	-0.00981492	0.0114639	0.392141	922	0.866839
metab_999924306	X - 24306		NA	NA	order.Gastranaerophilales	0.00889091	0.0103847	0.392144	922	0.866842
metab_100000665	docosahexaenoate (DHA; 22:6n3)		Lipid	Long Chain Polyunsaturated Fatty Acid (n3 and n6)	order.Actinomycetales	-0.0303159	0.035411	0.392165	922	0.866844
metab_100000708	isovalerate (i5:0)		Amino Acid	Leucine, Isoleucine and Valine Metabolism	Species.porcorum	-0.0159831	0.0186693	0.392162	922	0.866844
metab_100001112	3-hydroxylaurate		Lipid	Fatty Acid, Monohydroxy	genus.Enterococcus	0.0140107	0.0163655	0.392168	922	0.866844
metab_100001392	laurylcarnitine (C12)		Lipid	Fatty Acid Metabolism (Acyl Carnitine, Medium Chain)	genus.Alistipes	0.00940389	0.0109846	0.392173	922	0.866844
metab_100001993	pregnenediol disulfate (C21H34O8S2)*		Lipid	Pregnenolone Steroids	genus.CAG.56	0.00858759	0.0100307	0.392156	922	0.866844
metab_100002417	2,3-dihydroxyisovalerate		Xenobiotics	Food Component/Plant	Species.tanakaei	-0.0582083	0.0679921	0.392171	922	0.866844
metab_100004089	2-hydroxydecanoate		Lipid	Fatty Acid, Monohydroxy	Species.disporicum	0.0120841	0.0141151	0.392164	922	0.866844
metab_100004634	3-methoxytyramine sulfate		Amino Acid	Tyrosine Metabolism	class.Vampirivibrionia	-0.00692002	0.0080829	0.392156	922	0.866844
metab_100020254	glycine conjugate of C10H14O2 (1)*		Partially Characterized Molecules	Partially Characterized Molecules	family.Muribaculaceae	0.00926742	0.0108246	0.39215	922	0.866844
metab_100020377	ethyl beta-glucopyranoside		Xenobiotics	Food Component/Plant	order.Lactobacillales	-0.0175558	0.020506	0.392155	922	0.866844
metab_100020515	2-naphthol sulfate		Xenobiotics	Chemical	genus.UCG.009	0.0234162	0.0273522	0.392172	922	0.866844
metab_1105	alpha-tocopherol		Cofactors and Vitamins	Tocopherol Metabolism	genus..Eubacterium..ventriosum.group	0.00609542	0.00711977	0.392159	922	0.866844
metab_342	glycocholate		Lipid	Primary Bile Acid Metabolism	genus.Senegalimassilia	0.0164686	0.0192366	0.39217	922	0.866844
metab_999912283	X - 12283		NA	NA	family.Monoglobaceae	0.0146266	0.0170852	0.392172	922	0.866844
metab_999924243	X - 24243		NA	NA	family.Acidaminococcaceae	-0.0111205	0.0129898	0.392173	922	0.866844
metab_100000054	5-hydroxylysine		Amino Acid	Lysine Metabolism	family.Prevotellaceae	-0.00428591	0.00500658	0.392198	922	0.866849
metab_100001181	docosapentaenoate (n3 DPA; 22:5n3)		Lipid	Long Chain Polyunsaturated Fatty Acid (n3 and n6)	genus.Anaerostipes	0.0145546	0.0170021	0.392204	922	0.866849
metab_100002021	5alpha-androstan-3beta,17alpha-diol disulfate		Lipid	Androgenic Steroids	class.Gammaproteobacteria	-0.0145305	0.0169737	0.392195	922	0.866849
metab_100002094	gamma-CEHC		Cofactors and Vitamins	Tocopherol Metabolism	family.Acidaminococcaceae	-0.00702837	0.00820994	0.392184	922	0.866849
metab_100004318	indolin-2-one		Xenobiotics	Food Component/Plant	genus.UCG.009	-0.0137906	0.0161091	0.392188	922	0.866849
metab_100006129	vanillactate		Amino Acid	Tyrosine Metabolism	genus.Lachnospiraceae.UCG.009	-0.0142584	0.0166561	0.392204	922	0.866849
metab_100008957	sphingomyelin (d18:2/24:1, d18:1/24:2)*		Lipid	Sphingomyelins	Species.muciniphila	0.00476591	0.00556741	0.392208	922	0.866849
metab_100008991	1-palmitoyl-2-docosahexaenoyl-GPE (16:0/22:6)*		Lipid	Phosphatidylethanolamine (PE)	Species.catus	0.00796426	0.00930352	0.392202	922	0.866849
metab_100015620	lactosyl-N-nervonoyl-sphingosine (d18:1/24:1)*		Lipid	Lactosylceramides (LCER)	Species.inops	-0.0058721	0.00685927	0.392183	922	0.866849
metab_100015745	glycosyl ceramide (d18:2/24:1, d18:1/24:2)*		Lipid	Hexosylceramides (HCER)	Species.bifidum	0.00938064	0.0109581	0.392201	922	0.866849
metab_100015834	lignoceroylcarnitine (C24)*		Lipid	Fatty Acid Metabolism (Acyl Carnitine, Long Chain Saturated)	order.Christensenellales	0.00853982	0.00997543	0.392181	922	0.866849
metab_100019978	octadecenedioate (C18:1-DC)		Lipid	Fatty Acid, Dicarboxylate	Species.coprophilus	-0.016284	0.0190225	0.392206	922	0.866849
metab_100020215	N-methylhydroxyproline**		Amino Acid	Urea cycle; Arginine and Proline Metabolism	family.Erysipelatoclostridiaceae	0.0184003	0.0214946	0.392205	922	0.866849
metab_811	alanine		Amino Acid	Alanine and Aspartate Metabolism	Species.massiliensis.3	0.0065561	0.0076585	0.392197	922	0.866849
metab_999911850	X - 11850		NA	NA	genus.UBA1819	-0.027048	0.0315953	0.392186	922	0.866849
metab_999912707	X - 12707		NA	NA	Species.scindens	-0.0367875	0.042974	0.392206	922	0.866849
metab_999921736	X - 21736		NA	NA	genus.Bilophila	0.012502	0.0146044	0.392207	922	0.866849
metab_100001267	piperine		Xenobiotics	Food Component/Plant	family.Oscillospiraceae	-0.0396113	0.0462734	0.392213	922	0.866854
metab_100009139	1-myristoyl-2-arachidonoyl-GPC (14:0/20:4)*		Lipid	Phosphatidylcholine (PC)	order.Pseudomonadales	0.0228236	0.0266622	0.392212	922	0.866854
metab_100000007	carnitine		Lipid	Carnitine Metabolism	Species.luti	-0.00962197	0.0112411	0.392246	922	0.866868
metab_100000802	acetylcarnitine (C2)		Lipid	Fatty Acid Metabolism (Acyl Carnitine, Short Chain)	genus.Ligilactobacillus	-0.00820912	0.00959039	0.392243	922	0.866868
metab_100002018	5alpha-androstan-3alpha,17beta-diol monosulfate (1)		Lipid	Androgenic Steroids	genus..Eubacterium..fissicatena.group	-0.0225748	0.0263734	0.392247	922	0.866868
metab_100003119	N-oleoyltaurine		Lipid	Endocannabinoid	genus.Prevotella_9	0.00465993	0.00544398	0.39224	922	0.866868
metab_100003258	2-O-methylascorbic acid		Cofactors and Vitamins	Ascorbate and Aldarate Metabolism	genus.Parasutterella	-0.00497833	0.00581604	0.392247	922	0.866868
metab_100009130	1-oleoyl-2-docosahexaenoyl-GPC (18:1/22:6)*		Lipid	Phosphatidylcholine (PC)	genus.DTU089	-0.00608308	0.0071067	0.392248	922	0.866868
metab_100009232	thioproline		Xenobiotics	Chemical	genus.Coprobacter	0.00865497	0.0101114	0.392248	922	0.866868
metab_100010927	linoleoyl-linolenoyl-glycerol (18:2/18:3) [2]*		Lipid	Diacylglycerol	Species.scindens	0.0538562	0.0629163	0.392229	922	0.866868
metab_100020241	gamma-glutamylcitrulline*		Peptide	Gamma-glutamyl Amino Acid	Species.funiformis	0.0144919	0.0169299	0.392233	922	0.866868
metab_1083	N-acetylmethionine		Amino Acid	Methionine, Cysteine, SAM and Taurine Metabolism	class.Bacilli	-0.00906446	0.0105897	0.392247	922	0.866868
metab_1087	erucate (22:1n9)		Lipid	Long Chain Monounsaturated Fatty Acid	Species.inulinivorans	-0.00764358	0.00892937	0.392226	922	0.866868
metab_194	N-formylmethionine		Amino Acid	Methionine, Cysteine, SAM and Taurine Metabolism	genus.Alloscardovia	0.017005	0.019866	0.392237	922	0.866868
metab_62	12,13-DiHOME		Lipid	Fatty Acid, Dihydroxy	genus.Faecalibacterium	0.0105746	0.0123535	0.392228	922	0.866868
metab_999918888	X - 18888		NA	NA	family.Lachnospiraceae	-0.0313052	0.0365727	0.392244	922	0.866868
metab_999923636	X - 23636		NA	NA	genus.Oxalobacter	0.0108528	0.0126791	0.392247	922	0.866868
metab_100004111	4-methylcatechol sulfate		Xenobiotics	Benzoate Metabolism	Species.massiliensis.2	-0.0204905	0.0239386	0.392251	922	0.86687
metab_100000036	3-methyl-2-oxovalerate		Amino Acid	Leucine, Isoleucine and Valine Metabolism	Species.massiliensis.7	0.012101	0.0141375	0.392257	922	0.866872
metab_100000882	3-hydroxymyristate		Lipid	Fatty Acid, Monohydroxy	genus.Subdoligranulum	-0.0124641	0.0145617	0.392257	922	0.866872
metab_999910458	X - 10458		NA	NA	Species.mucilaginosa	-0.0289393	0.0338097	0.392257	922	0.866872
metab_100002466	cysteinylglycine disulfide*		Amino Acid	Glutathione Metabolism	genus.Phascolarctobacterium	-0.00492114	0.00574942	0.392263	922	0.866877
metab_1134	urate		Nucleotide	Purine Metabolism, (Hypo)Xanthine/Inosine containing	order.Lachnospirales	0.0129547	0.0151351	0.392263	922	0.866877
metab_100015744	ceramide (d18:2/24:1, d18:1/24:2)*		Lipid	Ceramides	genus.Terrisporobacter	0.00608142	0.00710504	0.392267	922	0.86688
metab_100009343	1-linoleoyl-2-linolenoyl-GPC (18:2/18:3)*		Lipid	Phosphatidylcholine (PC)	family.Ruminococcaceae	0.0308923	0.0360922	0.392269	922	0.866882
metab_100001229	stearidonate (18:4n3)		Lipid	Long Chain Polyunsaturated Fatty Acid (n3 and n6)	Species.putredinis	-0.00835592	0.00976254	0.392275	922	0.866885
metab_100006293	sphingomyelin (d18:1/20:2, d18:2/20:1, d16:1/22:2)*		Lipid	Sphingomyelins	family.Marinifilaceae	0.00689458	0.0080552	0.392274	922	0.866885
metab_100000656	1-stearoyl-GPI (18:0)		Lipid	Lysophospholipid	genus.Parasutterella	0.00705927	0.00824766	0.392277	922	0.866886
metab_100001167	pro-hydroxy-pro		Amino Acid	Urea cycle; Arginine and Proline Metabolism	genus.Streptococcus	0.00755066	0.00882182	0.392279	922	0.866888
metab_100001400	1-methylurate		Xenobiotics	Xanthine Metabolism	genus.Acidaminococcus	-0.0191487	0.0223727	0.392285	922	0.866895
metab_100001314	gamma-glutamylthreonine		Peptide	Gamma-glutamyl Amino Acid	family.Bacillaceae	-0.0258907	0.0302508	0.392301	922	0.8669
metab_100001612	N-acetyl-aspartyl-glutamate (NAAG)		Amino Acid	Glutamate Metabolism	family.Rikenellaceae	-0.0065833	0.00769183	0.392293	922	0.8669
metab_100002514	hydantoin-5-propionate		Amino Acid	Histidine Metabolism	genus.Pseudomonas	-0.0247416	0.0289077	0.392295	922	0.8669
metab_100009160	1-(1-enyl-palmitoyl)-2-palmitoleoyl-GPC (P-16:0/16:1)*		Lipid	Plasmalogen	Species.dispar	-0.0104544	0.012215	0.392304	922	0.8669
metab_100021105	eicosenedioate (C20:1-DC)*		Lipid	Fatty Acid, Dicarboxylate	order.Veillonellales.Selenomonadales	0.00809801	0.00946178	0.392303	922	0.8669
metab_100021728	cis-3,4-methyleneheptanoylcarnitine		Lipid	Fatty Acid Metabolism (Acyl Carnitine, Medium Chain)	genus.DTU089	0.00996414	0.0116419	0.392292	922	0.8669
metab_100021991	3-hydroxyoctanoylcarnitine (2)		Lipid	Fatty Acid Metabolism (Acyl Carnitine, Hydroxy)	Species.inulinivorans	-0.00571626	0.00667881	0.392294	922	0.8669
metab_254	3-hydroxybutyrate (BHBA)		Lipid	Ketone Bodies	Species.butyriciproducens	-0.0287726	0.0336178	0.392299	922	0.8669
metab_999924241	X - 24241		NA	NA	family.Pseudomonadaceae	-0.0322852	0.0377217	0.392296	922	0.8669
metab_100019794	hydroxy-CMPF*		Lipid	Fatty Acid, Dicarboxylate	genus.Holdemania	-0.0250796	0.0293035	0.392307	922	0.866904
metab_999917676	X - 17676		NA	NA	Species.stercoris	-0.00683133	0.00798193	0.392311	922	0.866908
metab_100001426	3-(3-amino-3-carboxypropyl)uridine*		Nucleotide	Pyrimidine Metabolism, Uracil containing	genus.Acetanaerobacterium	0.015995	0.0186892	0.392314	922	0.866908
metab_100010942	linoleoyl-linoleoyl-glycerol (18:2/18:2) [2]*		Lipid	Diacylglycerol	genus.Desulfovibrio	-0.0105398	0.0123152	0.392316	922	0.866908
metab_999924473	X - 24473		NA	NA	genus.Alloprevotella	0.0128646	0.0150316	0.392317	922	0.866908
metab_100001178	3-carboxy-4-methyl-5-propyl-2-furanpropanoate (CMPF)		Lipid	Fatty Acid, Dicarboxylate	genus.Granulicatella	-0.0556341	0.0650061	0.392323	922	0.866913
metab_100020492	glucuronide of piperine metabolite C17H21NO3 (4)*		Xenobiotics	Food Component/Plant	order.Opitutales	0.0602727	0.0704262	0.392324	922	0.866913
metab_999924422	X - 24422		NA	NA	family.Enterobacteriaceae	0.00502227	0.00586832	0.392324	922	0.866913
metab_439	stearate (18:0)		Lipid	Long Chain Saturated Fatty Acid	genus.Adlercreutzia	0.00729497	0.00852406	0.392334	922	0.86693
metab_100001257	N-acetylasparagine		Amino Acid	Alanine and Aspartate Metabolism	family.Enterococcaceae	0.0131016	0.0153091	0.392336	922	0.86693
metab_100001106	1,3-dimethylurate		Xenobiotics	Xanthine Metabolism	Species.paraputrificum	-0.0276636	0.0323257	0.392352	922	0.866941
metab_100001391	stearoylcarnitine (C18)		Lipid	Fatty Acid Metabolism (Acyl Carnitine, Long Chain Saturated)	genus..Eubacterium..fissicatena.group	0.0116765	0.0136447	0.392364	922	0.866941
metab_100006370	3beta-hydroxy-5-cholestenoate		Lipid	Sterol	genus.Marvinbryantia	-0.00605005	0.00706967	0.392353	922	0.866941
metab_100009406	palmitoleoylcarnitine (C16:1)*		Lipid	Fatty Acid Metabolism (Acyl Carnitine, Monounsaturated)	Species.massiliensis.2	0.0109159	0.0127558	0.392362	922	0.866941
metab_100015731	N-palmitoyl-heptadecasphingosine (d17:1/16:0)*		Lipid	Ceramides	genus.Parabacteroides	0.00628764	0.00734722	0.392347	922	0.866941
metab_100021709	branched-chain, straight-chain, or cyclopropyl 12:1 fatty acid*		Partially Characterized Molecules	Partially Characterized Molecules	family.Enterobacteriaceae	0.00653094	0.00763159	0.392352	922	0.866941
metab_181	laurate (12:0)		Lipid	Medium Chain Fatty Acid	Species.timonensis	0.0314657	0.0367696	0.392365	922	0.866941
metab_407	lysine		Amino Acid	Lysine Metabolism	Species.intestini	-0.0108333	0.0126591	0.392357	922	0.866941
metab_999912729	X - 12729		NA	NA	Species.microfusus	-0.0516337	0.0603345	0.392344	922	0.866941
metab_999918922	X - 18922		NA	NA	genus.Eisenbergiella	0.0106097	0.0123976	0.392348	922	0.866941
metab_999921441	X - 21441		NA	NA	order.Flavobacteriales	0.023029	0.0269107	0.392362	922	0.866941
metab_999923639	X - 23639		NA	NA	Species.hadrus	0.00910465	0.0106392	0.39236	922	0.866941
metab_999924334	X - 24334		NA	NA	genus.Lachnospiraceae.ND3007.group	0.00581433	0.00679439	0.392365	922	0.866941
metab_100004208	guaiacol sulfate		Xenobiotics	Benzoate Metabolism	genus.Prevotella	-0.0240665	0.0281234	0.392367	922	0.866941
metab_100020203	3-hydroxystachydrine*		Xenobiotics	Food Component/Plant	genus.Ruminococcus	-0.0281431	0.0328873	0.39237	922	0.866942
metab_100020502	sulfate of piperine metabolite C18H21NO3 (1)*		Xenobiotics	Food Component/Plant	Species.invisus	-0.0101326	0.0118408	0.392376	922	0.866951
metab_100001950	bilirubin (E,E)*		Cofactors and Vitamins	Hemoglobin and Porphyrin Metabolism	genus..Eubacterium..siraeum.group	0.00749888	0.00876331	0.392387	922	0.866963
metab_100009009	1-(1-enyl-palmitoyl)-2-linoleoyl-GPC (P-16:0/18:2)*		Lipid	Plasmalogen	family.Butyricicoccaceae	-0.00760936	0.00889245	0.392389	922	0.866963
metab_100009271	(S)-3-hydroxybutyrylcarnitine		Lipid	Fatty Acid Metabolism (Acyl Carnitine, Hydroxy)	genus.Shuttleworthia	-0.00788429	0.00921368	0.392386	922	0.866963
metab_1021	5-oxoproline		Amino Acid	Glutathione Metabolism	Species.faecium	-0.00480437	0.00561444	0.392385	922	0.866963
metab_100001469	N1-Methyl-4-pyridone-3-carboxamide		Cofactors and Vitamins	Nicotinate and Nicotinamide Metabolism	Species.clarus	0.010996	0.0128503	0.392394	922	0.866968
metab_999922162	X - 22162		NA	NA	family.Anaerofustaceae	-0.0181319	0.0211896	0.392395	922	0.866968
metab_100015882	glycosyl ceramide (d18:1/20:0, d16:1/22:0)*		Lipid	Hexosylceramides (HCER)	class.Synergistia	0.0146311	0.0170989	0.392409	922	0.866996
metab_100001396	7-methylxanthine		Xenobiotics	Xanthine Metabolism	family.Methanobacteriaceae	-0.0333814	0.0390123	0.392415	922	0.867
metab_100001541	2-hydroxy-3-methylvalerate		Amino Acid	Leucine, Isoleucine and Valine Metabolism	Species.shahii	0.00873854	0.0102126	0.392415	922	0.867
metab_100001655	1-palmitoyl-GPI (16:0)		Lipid	Lysophospholipid	genus.Haemophilus	0.0113674	0.0132851	0.392422	922	0.867009
metab_100020211	3-hydroxybutyroylglycine**		Lipid	Fatty Acid Metabolism (Acyl Glycine)	phylum.Desulfobacterota	0.0105116	0.012285	0.392423	922	0.867009
metab_100001151	butyrylglycine		Lipid	Fatty Acid Metabolism (also BCAA Metabolism)	order.Clostridiales	0.00560364	0.00654953	0.392462	922	0.867012
metab_100001397	1,3,7-trimethylurate		Xenobiotics	Xanthine Metabolism	genus.UCG.009	0.0255551	0.0298684	0.392455	922	0.867012
metab_100001409	N1-methylinosine		Nucleotide	Purine Metabolism, (Hypo)Xanthine/Inosine containing	order.Izemoplasmatales	-0.0130316	0.0152309	0.392448	922	0.867012
metab_100001485	gamma-glutamylisoleucine*		Peptide	Gamma-glutamyl Amino Acid	Species.massiliensis.8	-0.0169766	0.019842	0.392457	922	0.867012
metab_100001510	phenol sulfate		Amino Acid	Tyrosine Metabolism	genus.Lachnospiraceae.AC2044.group	-0.0120047	0.0140305	0.39244	922	0.867012
metab_100002927	S-methylcysteine sulfoxide		Amino Acid	Methionine, Cysteine, SAM and Taurine Metabolism	Species.caccae.1	-0.0457664	0.0534914	0.392458	922	0.867012
metab_100015797	heneicosapentaenoate (21:5n3)		Lipid	Long Chain Polyunsaturated Fatty Acid (n3 and n6)	genus.Collinsella	-0.0131461	0.015365	0.392454	922	0.867012
metab_100015831	linolenoylcarnitine (C18:3)*		Lipid	Fatty Acid Metabolism (Acyl Carnitine, Polyunsaturated)	genus.Phocea	-0.0187325	0.0218931	0.392431	922	0.867012
metab_100016069	5-dodecenoylcarnitine (C12:1)		Lipid	Fatty Acid Metabolism (Acyl Carnitine, Monounsaturated)	genus.Family.XIII.UCG.001	-0.0110591	0.0129258	0.39246	922	0.867012
metab_100020276	sphingomyelin (d17:1/14:0, d16:1/15:0)*		Lipid	Sphingomyelins	genus.UCG.003	0.00672076	0.00785485	0.392439	922	0.867012
metab_1021	5-oxoproline		Amino Acid	Glutathione Metabolism	Species.bicirculans	-0.00350957	0.00410193	0.392456	922	0.867012
metab_189	N6,N6,N6-trimethyllysine		Amino Acid	Lysine Metabolism	Species.aerofaciens	0.00927164	0.0108366	0.392458	922	0.867012
metab_207	adenosine 3',5'-cyclic monophosphate (cAMP)		Nucleotide	Purine Metabolism, Adenine containing	class.Saccharimonadia	0.00633475	0.00740383	0.392447	922	0.867012
metab_240	3-(4-hydroxyphenyl)lactate		Amino Acid	Tyrosine Metabolism	order.Desulfovibrionales	0.00571121	0.00667485	0.392432	922	0.867012
metab_999912844	X - 12844		NA	NA	genus.UCG.002	0.0080475	0.00940534	0.392433	922	0.867012
metab_999912844	X - 12844		NA	NA	Species.mutans	-0.0132101	0.0154399	0.392461	922	0.867012
metab_999912851	X - 12851		NA	NA	Species.inops	0.0163703	0.0191335	0.392457	922	0.867012
metab_999914939	X - 14939		NA	NA	genus.Anaeroplasma	-0.0142817	0.0166917	0.392438	922	0.867012
metab_999923780	X - 23780		NA	NA	genus.Lachnospiraceae.NK4A136.group	0.011194	0.0130827	0.392431	922	0.867012
metab_999924306	X - 24306		NA	NA	family.Family.XI	-0.0202543	0.0236729	0.392456	922	0.867012
metab_100000406	ribitol		Carbohydrate	Pentose Metabolism	Species.massiliensis.4	0.00901358	0.0105358	0.392496	922	0.867013
metab_100000656	1-stearoyl-GPI (18:0)		Lipid	Lysophospholipid	genus.Lachnospiraceae.UCG.004	-0.00617047	0.00721283	0.392513	922	0.867013
metab_100001022	threonate		Cofactors and Vitamins	Ascorbate and Aldarate Metabolism	Species.dispar	-0.0142538	0.0166602	0.392472	922	0.867013
metab_100001395	1-linoleoyl-GPC (18:2)		Lipid	Lysophospholipid	genus.Alloprevotella	0.00753602	0.00880874	0.392496	922	0.867013
metab_100001400	1-methylurate		Xenobiotics	Xanthine Metabolism	genus.Pygmaiobacter	-0.0399987	0.0467546	0.392503	922	0.867013
metab_100001425	5,6-dihydrouridine		Nucleotide	Pyrimidine Metabolism, Uracil containing	Species.secunda	-0.0108616	0.0126952	0.392469	922	0.867013
metab_100005373	fructosyllysine		Amino Acid	Lysine Metabolism	family.Oxalobacteraceae	0.0108531	0.0126861	0.392496	922	0.867013
metab_100008919	1-(1-enyl-stearoyl)-2-oleoyl-GPE (P-18:0/18:1)		Lipid	Plasmalogen	genus.Papillibacter	-0.0234181	0.0273739	0.392511	922	0.867013
metab_100008921	1-palmitoyl-2-stearoyl-GPC (16:0/18:0)		Lipid	Phosphatidylcholine (PC)	Species.fastidiosa	0.0272685	0.0318735	0.392494	922	0.867013
metab_100009406	palmitoleoylcarnitine (C16:1)*		Lipid	Fatty Acid Metabolism (Acyl Carnitine, Monounsaturated)	Species.mutans	0.0125031	0.0146144	0.392489	922	0.867013
metab_100010918	oleoyl-oleoyl-glycerol (18:1/18:1) [1]*		Lipid	Diacylglycerol	genus.Fenollaria	0.0317752	0.0371425	0.392508	922	0.867013
metab_100015623	lactosyl-N-behenoyl-sphingosine (d18:1/22:0)*		Lipid	Lactosylceramides (LCER)	Species.indistinctus	0.00807077	0.00943388	0.3925	922	0.867013
metab_100015723	hexadecasphingosine (d16:1)*		Lipid	Sphingosines	Species.tanakaei	0.0164604	0.0192394	0.392475	922	0.867013
metab_100019794	hydroxy-CMPF*		Lipid	Fatty Acid, Dicarboxylate	genus.Defluviitaleaceae.UCG.011	0.0205704	0.0240441	0.392489	922	0.867013
metab_100020211	3-hydroxybutyroylglycine**		Lipid	Fatty Acid Metabolism (Acyl Glycine)	order.Clostridiales	-0.00802645	0.00938222	0.392508	922	0.867013
metab_100020360	8-methoxykynurenate		Amino Acid	Tryptophan Metabolism	genus.Sellimonas	0.00907096	0.0106027	0.392485	922	0.867013
metab_100022007	bilirubin degradation product, C17H18N2O4 (3)**		Partially Characterized Molecules	Partially Characterized Molecules	family.Hafniaceae	-0.0244842	0.0286197	0.392504	922	0.867013
metab_1128	2-aminobutyrate		Amino Acid	Glutathione Metabolism	Species.bouchesdurhonensis	-0.0142149	0.0166147	0.392471	922	0.867013
metab_342	glycocholate		Lipid	Primary Bile Acid Metabolism	class.Negativicutes	-0.0147246	0.0172107	0.392477	922	0.867013
metab_407	lysine		Amino Acid	Lysine Metabolism	genus.Anaerostipes	0.00859946	0.0100512	0.392467	922	0.867013
metab_565	tryptophan		Amino Acid	Tryptophan Metabolism	Species.aerofaciens	0.00520153	0.00607983	0.392484	922	0.867013
metab_811	alanine		Amino Acid	Alanine and Aspartate Metabolism	Species.massiliensis.1	0.00400915	0.00468622	0.392494	922	0.867013
metab_93	alpha-ketoglutarate		Energy	TCA Cycle	family.Flavobacteriaceae	-0.0143992	0.0168308	0.39249	922	0.867013
metab_999911308	X - 11308		NA	NA	Species.johnsonii	-0.0157576	0.0184192	0.392505	922	0.867013
metab_999921364	X - 21364		NA	NA	genus.Merdibacter	-0.0138371	0.0161738	0.392493	922	0.867013
metab_999924494	X - 24494		NA	NA	genus.Parasutterella	-0.00873641	0.0102122	0.392512	922	0.867013
metab_999925422	X - 25422		NA	NA	Species.ovatus	0.00991752	0.0115927	0.392505	922	0.867013
metab_100001399	1,7-dimethylurate		Xenobiotics	Xanthine Metabolism	Species.longum	0.00936	0.0109413	0.392518	922	0.867018
metab_100006435	N-acetylglucosamine/N-acetylgalactosamine		Carbohydrate	Aminosugar Metabolism	family.Methanobacteriaceae	-0.0125335	0.014651	0.392519	922	0.867018
metab_999925265	X - 25265		NA	NA	Species.salivarius	-0.0124124	0.0145095	0.392523	922	0.867024
metab_100001149	3-methylcrotonylglycine		Amino Acid	Leucine, Isoleucine and Valine Metabolism	order.Clostridiales	0.0047006	0.00549494	0.392537	922	0.867029
metab_100006376	3-methoxycatechol sulfate (2)		Xenobiotics	Benzoate Metabolism	Species.wadsworthensis	-0.0114649	0.0134022	0.392536	922	0.867029
metab_100009343	1-linoleoyl-2-linolenoyl-GPC (18:2/18:3)*		Lipid	Phosphatidylcholine (PC)	family.Methanobacteriaceae	-0.0204561	0.0239127	0.392533	922	0.867029
metab_100015618	palmitoyl-docosahexaenoyl-glycerol (16:0/22:6) [1]*		Lipid	Diacylglycerol	order.Eubacteriales	-0.0227572	0.0266024	0.392528	922	0.867029
metab_100020211	3-hydroxybutyroylglycine**		Lipid	Fatty Acid Metabolism (Acyl Glycine)	Species.hathewayi	-0.0140112	0.0163789	0.392536	922	0.867029
metab_999912812	X - 12812		NA	NA	genus.Shuttleworthia	-0.0174938	0.0204498	0.392532	922	0.867029
metab_100001104	N-acetyltyrosine		Amino Acid	Tyrosine Metabolism	family.Puniceicoccaceae	-0.0249674	0.0291867	0.392539	922	0.867029
metab_100010901	gamma-glutamyl-alpha-lysine		Peptide	Gamma-glutamyl Amino Acid	Species.massiliensis.1	0.00513665	0.00600477	0.392545	922	0.867038
metab_302	deoxycholate		Lipid	Secondary Bile Acid Metabolism	genus.Sanguibacteroides	0.056251	0.0657581	0.392547	922	0.867038
metab_872	thymidine		Nucleotide	Pyrimidine Metabolism, Thymine containing	Species.luti	0.00735788	0.00860147	0.392548	922	0.867038
metab_100006082	4-hydroxychlorothalonil		Xenobiotics	Chemical	genus.Olsenella	-0.0149686	0.0174987	0.392553	922	0.86704
metab_1084	N-acetylvaline		Amino Acid	Leucine, Isoleucine and Valine Metabolism	genus.Mogibacterium	-0.00780429	0.00912349	0.392557	922	0.86704
metab_1140	gamma-glutamylglutamine		Peptide	Gamma-glutamyl Amino Acid	genus.Candidatus.Soleaferrea	0.00954918	0.0111632	0.392553	922	0.86704
metab_213	N6-methyladenosine		Nucleotide	Purine Metabolism, Adenine containing	genus.CAG.56	0.00523909	0.00612467	0.392556	922	0.86704
metab_100015618	palmitoyl-docosahexaenoyl-glycerol (16:0/22:6) [1]*		Lipid	Diacylglycerol	class.Vampirivibrionia	0.0147367	0.0172279	0.392561	922	0.867042
metab_999926108	X - 26108		NA	NA	family.Actinomycetaceae	-0.0161585	0.0188901	0.39256	922	0.867042
metab_100002990	oleoyl-linoleoyl-glycerol (18:1/18:2) [2]		Lipid	Diacylglycerol	family.Eggerthellaceae	-0.00845579	0.00988528	0.392565	922	0.867045
metab_100001668	1-ribosyl-imidazoleacetate*		Amino Acid	Histidine Metabolism	Species.massiliensis.1	-0.00580923	0.00679145	0.392575	922	0.867049
metab_100009130	1-oleoyl-2-docosahexaenoyl-GPC (18:1/22:6)*		Lipid	Phosphatidylcholine (PC)	genus.Alloprevotella	0.00639918	0.00748106	0.392569	922	0.867049
metab_100019982	octadecadienedioate (C18:2-DC)*		Lipid	Fatty Acid, Dicarboxylate	genus.Butyrivibrio	0.0119086	0.0139222	0.392576	922	0.867049
metab_100020276	sphingomyelin (d17:1/14:0, d16:1/15:0)*		Lipid	Sphingomyelins	genus.Klebsiella	-0.0114441	0.013379	0.39257	922	0.867049
metab_999911787	X - 11787		NA	NA	Species.omnicolens	-0.017369	0.0203057	0.392574	922	0.867049
metab_100000774	phenyllactate (PLA)		Amino Acid	Phenylalanine Metabolism	order.Opitutales	-0.0241117	0.0281896	0.392592	922	0.867067
metab_100001755	4-vinylphenol sulfate		Xenobiotics	Benzoate Metabolism	Species.dispar	-0.0250897	0.0293334	0.392598	922	0.867067
metab_100001851	N-acetylserine		Amino Acid	Glycine, Serine and Threonine Metabolism	order.Peptococcales	0.00636116	0.00743711	0.392601	922	0.867067
metab_100004523	N-delta-acetylornithine		Amino Acid	Urea cycle; Arginine and Proline Metabolism	family.Acidaminococcaceae	-0.00873626	0.010214	0.392602	922	0.867067
metab_100004601	1H-indole-7-acetic acid		Xenobiotics	Bacterial/Fungal	Species.massiliensis.3	-0.012098	0.0141444	0.392604	922	0.867067
metab_100006367	3-hydroxyhexanoate		Lipid	Fatty Acid, Monohydroxy	genus.Citrobacter	0.0204694	0.0239318	0.392602	922	0.867067
metab_100020377	ethyl beta-glucopyranoside		Xenobiotics	Food Component/Plant	family.Succinivibrionaceae	-0.0578001	0.0675745	0.392586	922	0.867067
metab_272	corticosterone		Lipid	Corticosteroids	genus.Lachnospiraceae.UCG.001	-0.0102287	0.0119586	0.392592	922	0.867067
metab_397	leucine		Amino Acid	Leucine, Isoleucine and Valine Metabolism	family.Prevotellaceae	0.00303522	0.00354864	0.392604	922	0.867067
metab_98	kynurenate		Amino Acid	Tryptophan Metabolism	family.Butyricicoccaceae	0.00702229	0.00821007	0.392601	922	0.867067
metab_999924544	X - 24544		NA	NA	genus.Butyricimonas	0.00985425	0.0115211	0.392602	922	0.867067
metab_100001606	cholesterol sulfate		Lipid	Sterol	family.Hydrogenoanaerobacterium	0.0124332	0.0145364	0.392608	922	0.867068
metab_999911299	X - 11299		NA	NA	Species.fragilis	-0.0182768	0.0213686	0.392609	922	0.867068
metab_100002024	5alpha-androstan-3beta,17beta-diol monosulfate (2)		Lipid	Androgenic Steroids	genus.Klebsiella	-0.0185477	0.0216854	0.392613	922	0.86707
metab_999913553	X - 13553		NA	NA	phylum.Cyanobacteria	-0.008575	0.0100257	0.392613	922	0.86707
metab_999912026	X - 12026		NA	NA	order.Acidaminococcales	0.00437479	0.00511493	0.392617	922	0.867073
metab_117	homovanillate (HVA)		Amino Acid	Tyrosine Metabolism	order.Flavobacteriales	-0.0115719	0.0135298	0.39262	922	0.867076
metab_1239	2-hydroxystearate		Lipid	Fatty Acid, Monohydroxy	genus.Lachnospiraceae.UCG.007	-0.0146818	0.017166	0.392623	922	0.867077
metab_100001398	3,7-dimethylurate		Xenobiotics	Xanthine Metabolism	order.Acidaminococcales	-0.00987371	0.0115444	0.392625	922	0.867079
metab_1084	N-acetylvaline		Amino Acid	Leucine, Isoleucine and Valine Metabolism	family.Barnesiellaceae	0.00417316	0.00487934	0.392631	922	0.867087
metab_100001409	N1-methylinosine		Nucleotide	Purine Metabolism, (Hypo)Xanthine/Inosine containing	genus.Hafnia.Obesumbacterium	0.0193023	0.0225687	0.392633	922	0.867088
metab_100021100	tetradecadienedioate (C14:2-DC)*		Lipid	Fatty Acid, Dicarboxylate	Species.provencensis	0.037341	0.0436602	0.392635	922	0.86709
metab_100009009	1-(1-enyl-palmitoyl)-2-linoleoyl-GPC (P-16:0/18:2)*		Lipid	Plasmalogen	order.Oscillospirales	0.0247837	0.0289781	0.392639	922	0.867093
metab_100001403	5-acetylamino-6-amino-3-methyluracil		Xenobiotics	Xanthine Metabolism	Species.formicigenerans	0.0168391	0.0196895	0.392653	922	0.867095
metab_100001468	N1-Methyl-2-pyridone-5-carboxamide		Cofactors and Vitamins	Nicotinate and Nicotinamide Metabolism	order.Coriobacteriales	0.00783844	0.00916522	0.39265	922	0.867095
metab_100001730	3,4-dihydroxybutyrate		Lipid	Fatty Acid, Dihydroxy	Species.histaminiformans	0.0195947	0.0229113	0.392646	922	0.867095
metab_100004299	N-acetyl-1-methylhistidine*		Amino Acid	Histidine Metabolism	family.Pasteurellaceae	0.0160087	0.0187183	0.392647	922	0.867095
metab_100009272	glycosyl-N-palmitoyl-sphingosine (d18:1/16:0)		Lipid	Hexosylceramides (HCER)	genus.Latilactobacillus	0.0109773	0.0128355	0.392652	922	0.867095
metab_100015791	sphingomyelin (d18:2/23:1)*		Lipid	Sphingomyelins	Species.finegoldii.1	-0.0102156	0.0119448	0.39265	922	0.867095
metab_100020378	2-hydroxysebacate		Lipid	Fatty Acid, Dicarboxylate	genus.Lachnospiraceae.UCG.007	-0.0209454	0.0244907	0.392651	922	0.867095
metab_100016069	5-dodecenoylcarnitine (C12:1)		Lipid	Fatty Acid Metabolism (Acyl Carnitine, Monounsaturated)	Species.dentium	0.0274229	0.0320655	0.392661	922	0.86711
metab_999921353	X - 21353		NA	NA	Species.indistinctus	-0.0124552	0.014564	0.392668	922	0.86712
metab_100020205	hydroxyasparagine**		Amino Acid	Alanine and Aspartate Metabolism	Species.succinatutens	-0.00735033	0.00859486	0.392671	922	0.867121
metab_100008903	1,2-dilinoleoyl-GPC (18:2/18:2)		Lipid	Phosphatidylcholine (PC)	family.Synergistaceae	0.0167927	0.0196364	0.392678	922	0.867131
metab_999917354	X - 17354		NA	NA	genus.Oscillospira	-0.0152723	0.0178584	0.392679	922	0.867131
metab_100001468	N1-Methyl-2-pyridone-5-carboxamide		Cofactors and Vitamins	Nicotinate and Nicotinamide Metabolism	Species.massiliensis.4	0.0119707	0.0139983	0.392696	922	0.867136
metab_100001502	gamma-glutamyl-2-aminobutyrate		Peptide	Gamma-glutamyl Amino Acid	family.Marinifilaceae	0.00601185	0.00703005	0.392691	922	0.867136
metab_100002067	pregnenediol sulfate (C21H34O5S)*		Lipid	Pregnenolone Steroids	order.Lachnospirales	0.0285844	0.0334254	0.392688	922	0.867136
metab_100004499	6-oxopiperidine-2-carboxylate		Amino Acid	Lysine Metabolism	family.Defluviitaleaceae	0.00855923	0.0100089	0.392693	922	0.867136
metab_100015618	palmitoyl-docosahexaenoyl-glycerol (16:0/22:6) [1]*		Lipid	Diacylglycerol	genus.Fenollaria	0.0370148	0.0432845	0.392698	922	0.867136
metab_100019978	octadecenedioate (C18:1-DC)		Lipid	Fatty Acid, Dicarboxylate	family.Peptococcaceae	0.00933878	0.0109206	0.392698	922	0.867136
metab_100020259	glutamine conjugate of C7H12O2*		Partially Characterized Molecules	Partially Characterized Molecules	genus.Paraprevotella	0.0106938	0.012505	0.39269	922	0.867136
metab_100020377	ethyl beta-glucopyranoside		Xenobiotics	Food Component/Plant	Species.equolifaciens	-0.0306305	0.0358185	0.392693	922	0.867136
metab_100020414	6-bromotryptophan		Amino Acid	Tryptophan Metabolism	Species.funiformis	-0.012357	0.0144499	0.392692	922	0.867136
metab_100001300	alpha-hydroxyisovalerate		Amino Acid	Leucine, Isoleucine and Valine Metabolism	Species.splanchnicus	0.00786614	0.00919862	0.392702	922	0.867138
metab_999925265	X - 25265		NA	NA	Species.virosa	-0.00917509	0.0107293	0.392701	922	0.867138
metab_100002769	argininate*		Amino Acid	Urea cycle; Arginine and Proline Metabolism	Species.animalis	0.0190452	0.0222715	0.392707	922	0.86714
metab_564	threonine		Amino Acid	Glycine, Serine and Threonine Metabolism	order.Lactobacillales	0.00527892	0.00617321	0.392707	922	0.86714
metab_100001590	isobutyrylglycine		Amino Acid	Leucine, Isoleucine and Valine Metabolism	class.Alphaproteobacteria	0.00799261	0.00934677	0.392715	922	0.867149
metab_999926107	X - 26107		NA	NA	genus.Collinsella	0.00622239	0.00727662	0.392715	922	0.867149
metab_100000846	erythritol		Xenobiotics	Food Component/Plant	Species.saccharivorans	-0.00783643	0.00916417	0.392717	922	0.86715
metab_100001181	docosapentaenoate (n3 DPA; 22:5n3)		Lipid	Long Chain Polyunsaturated Fatty Acid (n3 and n6)	Species.splanchnicus	0.00976806	0.0114233	0.392725	922	0.867155
metab_100001426	3-(3-amino-3-carboxypropyl)uridine*		Nucleotide	Pyrimidine Metabolism, Uracil containing	genus.Klebsiella	0.00704837	0.00824269	0.392723	922	0.867155
metab_999925343	X - 25343		NA	NA	Species.coprocola	0.00769613	0.00900024	0.392724	922	0.867155
metab_100009030	lactosyl-N-palmitoyl-sphingosine (d18:1/16:0)		Lipid	Lactosylceramides (LCER)	genus.Ligilactobacillus	-0.00720633	0.0084275	0.392728	922	0.867157
metab_565	tryptophan		Amino Acid	Tryptophan Metabolism	Species.anginosus	0.020105	0.0235121	0.39273	922	0.867158
metab_100000463	indolelactate		Amino Acid	Tryptophan Metabolism	class.Lentisphaeria	-0.0166962	0.0195257	0.392732	922	0.867158
metab_100001400	1-methylurate		Xenobiotics	Xanthine Metabolism	genus.Blautia	-0.0317883	0.0371769	0.39275	922	0.867162
metab_100001767	pyrraline		Xenobiotics	Food Component/Plant	Species.succinatutens	-0.0109922	0.0128553	0.392741	922	0.867162
metab_100005864	methyl glucopyranoside (alpha + beta)		Xenobiotics	Food Component/Plant	Species.shahii	0.0148047	0.0173143	0.392751	922	0.867162
metab_100015788	sphingomyelin (d18:2/18:1)*		Lipid	Sphingomyelins	Species.fragilis	-0.00585445	0.00684693	0.392755	922	0.867162
metab_1268	gamma-glutamylleucine		Peptide	Gamma-glutamyl Amino Acid	genus.Lactonifactor	-0.0150048	0.0175482	0.392747	922	0.867162
metab_197	S-adenosylhomocysteine (SAH)		Amino Acid	Methionine, Cysteine, SAM and Taurine Metabolism	genus.Clostridium.sensu.stricto.1	0.00338731	0.00396153	0.392754	922	0.867162
metab_999912410	X - 12410		NA	NA	genus.Escherichia.Shigella	0.00647141	0.00756839	0.392749	922	0.867162
metab_999912462	X - 12462		NA	NA	family.Prevotellaceae	0.00523111	0.0061178	0.392746	922	0.867162
metab_999913431	X - 13431		NA	NA	genus.Oribacterium	0.0200042	0.0233954	0.392755	922	0.867162
metab_999924422	X - 24422		NA	NA	genus.Pediococcus	0.0253248	0.0296175	0.392747	922	0.867162
metab_999925957	X - 25957		NA	NA	genus.Weissella	0.0159458	0.0186485	0.392741	922	0.867162
metab_330	fumarate		Energy	TCA Cycle	order.Bifidobacteriales	-0.00504835	0.00590424	0.39276	922	0.867166
metab_999918886	X - 18886		NA	NA	family.Clostridiaceae	-0.0061254	0.00716389	0.39276	922	0.867166
metab_100001882	glycosyl-N-stearoyl-sphingosine (d18:1/18:0)		Lipid	Hexosylceramides (HCER)	family.Oscillospiraceae	0.0113637	0.0132904	0.392763	922	0.867169
metab_213	N6-methyladenosine		Nucleotide	Purine Metabolism, Adenine containing	genus.Rikenellaceae.RC9.gut.group	-0.0207738	0.0242961	0.392766	922	0.867171
metab_999911315	X - 11315		NA	NA	family.Rikenellaceae	-0.00910099	0.0106442	0.392769	922	0.867173
metab_100001635	ectoine		Xenobiotics	Chemical	genus.Butyricicoccus	-0.0131973	0.0154353	0.392777	922	0.867175
metab_100006292	sphingomyelin (d18:1/20:1, d18:2/20:0)*		Lipid	Sphingomyelins	order.Peptococcales	0.00524607	0.0061357	0.392777	922	0.867175
metab_100006378	N-acetylkynurenine (2)		Amino Acid	Tryptophan Metabolism	genus.Paludicola	0.00975917	0.0114142	0.392781	922	0.867175
metab_100008914	1-palmitoyl-2-arachidonoyl-GPC (16:0/20:4n6)		Lipid	Phosphatidylcholine (PC)	family.Enterococcaceae	0.00691255	0.00808488	0.392783	922	0.867175
metab_100019968	lyxonate		Carbohydrate	Pentose Metabolism	Species.massiliensis.1	0.00614257	0.00718431	0.392782	922	0.867175
metab_445	orotate		Nucleotide	Pyrimidine Metabolism, Orotate containing	order.DTU014	-0.0209323	0.0244819	0.392775	922	0.867175
metab_999925422	X - 25422		NA	NA	genus.Allisonella	-0.0176711	0.0206679	0.392778	922	0.867175
metab_100019801	3-hydroxyoleoylcarnitine		Lipid	Fatty Acid Metabolism (Acyl Carnitine, Hydroxy)	order.Christensenellales	-0.00878164	0.0102711	0.392787	922	0.867176
metab_1087	erucate (22:1n9)		Lipid	Long Chain Monounsaturated Fatty Acid	order.Flavobacteriales	0.0215194	0.0251692	0.392788	922	0.867176
metab_999912822	X - 12822		NA	NA	genus.Lachnospiraceae.AC2044.group	-0.00859653	0.0100546	0.392789	922	0.867176
metab_100009345	1-palmitoleoyl-2-linolenoyl-GPC (16:1/18:3)*		Lipid	Phosphatidylcholine (PC)	Species.angulatum	-0.0220477	0.0257874	0.392792	922	0.867177
metab_999911315	X - 11315		NA	NA	family.Synergistaceae	-0.0198615	0.0232304	0.392793	922	0.867177
metab_100001151	butyrylglycine		Lipid	Fatty Acid Metabolism (also BCAA Metabolism)	genus.Holdemanella	0.0050547	0.00591223	0.392806	922	0.86718
metab_100001276	N-acetylisoleucine		Amino Acid	Leucine, Isoleucine and Valine Metabolism	genus.Lachnospiraceae.NK4B4.group	-0.0128888	0.0150752	0.392801	922	0.86718
metab_100001337	linolenate [alpha or gamma; (18:3n3 or 6)]		Lipid	Long Chain Polyunsaturated Fatty Acid (n3 and n6)	Species.succinatiphilus	0.0323991	0.0378956	0.392805	922	0.86718
metab_100001569	1-oleoyl-GPE (18:1)		Lipid	Lysophospholipid	Species.intestinalis.1	-0.0107821	0.0126112	0.392802	922	0.86718
metab_100001988	5alpha-pregnan-3beta,20alpha-diol disulfate		Lipid	Progestin Steroids	order.Burkholderiales	-0.0119842	0.0140172	0.392802	922	0.86718
metab_100019794	hydroxy-CMPF*		Lipid	Fatty Acid, Dicarboxylate	phylum.Cyanobacteria	0.0226156	0.0264523	0.392805	922	0.86718
metab_100000258	glycerol 3-phosphate		Lipid	Glycerolipid Metabolism	Species.justesenii	0.020929	0.0244799	0.392811	922	0.867183
metab_100000295	tartarate		Xenobiotics	Food Component/Plant	class.Clostridia	0.0427151	0.0499627	0.392815	922	0.867183
metab_100001868	4-allylphenol sulfate		Xenobiotics	Food Component/Plant	family.Coriobacteriaceae	-0.0142855	0.0167094	0.392817	922	0.867183
metab_999911632	X - 11632		NA	NA	genus.Flavonifractor	0.00541622	0.00633521	0.392815	922	0.867183
metab_999925422	X - 25422		NA	NA	family.Oscillospiraceae	-0.0184645	0.0215972	0.39281	922	0.867183
metab_888	caprate (10:0)		Lipid	Medium Chain Fatty Acid	genus.Phocea	-0.0198978	0.0232741	0.392819	922	0.867183
metab_100001266	N-acetylarginine		Amino Acid	Urea cycle; Arginine and Proline Metabolism	Species.tayi	0.0147381	0.0172392	0.392826	922	0.867183
metab_100001416	orotidine		Nucleotide	Pyrimidine Metabolism, Orotate containing	genus.CAG.56	0.00675731	0.00790405	0.392827	922	0.867183
metab_100005402	11-ketoetiocholanolone glucuronide		Lipid	Androgenic Steroids	Species.senegalensis	-0.0167724	0.0196187	0.392828	922	0.867183
metab_100020631	4-methylhexanoylglutamine		Lipid	Fatty Acid Metabolism (Acyl Glutamine)	order.Opitutales	-0.0386783	0.0452424	0.39283	922	0.867183
metab_999911470	X - 11470		NA	NA	order.Clostridiales	0.00765082	0.00894909	0.392822	922	0.867183
metab_999916938	X - 16938		NA	NA	class.Lentisphaeria	-0.0268789	0.0314406	0.39283	922	0.867183
metab_563	glutamine		Amino Acid	Glutamate Metabolism	Species.longicatena	-0.0043671	0.0051083	0.392835	922	0.867191
metab_100000616	1-stearoyl-2-arachidonoyl-GPI (18:0/20:4)		Lipid	Phosphatidylinositol (PI)	genus.DTU089	-0.0066508	0.00777992	0.392855	922	0.867213
metab_100000802	acetylcarnitine (C2)		Lipid	Fatty Acid Metabolism (Acyl Carnitine, Short Chain)	genus.Lachnospiraceae.UCG.009	-0.014852	0.0173733	0.392853	922	0.867213
metab_100002466	cysteinylglycine disulfide*		Amino Acid	Glutathione Metabolism	Species.faecis	0.00859962	0.0100596	0.392857	922	0.867213
metab_100015833	arachidoylcarnitine (C20)*		Lipid	Fatty Acid Metabolism (Acyl Carnitine, Long Chain Saturated)	family.Sutterellaceae	-0.00539302	0.00630855	0.392851	922	0.867213
metab_1231	dihomo-linoleate (20:2n6)		Lipid	Long Chain Polyunsaturated Fatty Acid (n3 and n6)	genus.Acidaminococcus	-0.0122676	0.0143501	0.392849	922	0.867213
metab_999912680	X - 12680		NA	NA	genus.Eubacterium	-0.0269592	0.0315363	0.392858	922	0.867213
metab_999922509	X - 22509		NA	NA	order.Veillonellales.Selenomonadales	0.0109636	0.012825	0.392858	922	0.867213
metab_100009406	palmitoleoylcarnitine (C16:1)*		Lipid	Fatty Acid Metabolism (Acyl Carnitine, Monounsaturated)	genus.Butyrivibrio	-0.00677293	0.00792289	0.392861	922	0.867214
metab_100001162	propionylcarnitine (C3)		Lipid	Fatty Acid Metabolism (also BCAA Metabolism)	Species.hadrus	0.00959536	0.0112246	0.392864	922	0.867216
metab_100006294	behenoyl sphingomyelin (d18:1/22:0)*		Lipid	Sphingomyelins	order.Coriobacteriales	0.00727246	0.00850732	0.392866	922	0.867217
metab_100002014	5alpha-pregnan-3beta,20alpha-diol monosulfate (2)		Lipid	Progestin Steroids	Species.saccharivorans	0.0132202	0.0154651	0.39287	922	0.867218
metab_999915486	X - 15486		NA	NA	genus.Mogibacterium	-0.0180638	0.0211312	0.39287	922	0.867218
metab_999912729	X - 12729		NA	NA	order.Lachnospirales	-0.0460531	0.0538746	0.392881	922	0.867238
metab_100000774	phenyllactate (PLA)		Amino Acid	Phenylalanine Metabolism	family.Tannerellaceae	-0.00642279	0.00751374	0.392889	922	0.867238
metab_100001743	tryptophan betaine		Amino Acid	Tryptophan Metabolism	Species.mayombei	-0.0650847	0.07614	0.39289	922	0.867238
metab_272	corticosterone		Lipid	Corticosteroids	Species.tanakaei	-0.0353025	0.0412988	0.392889	922	0.867238
metab_999912847	X - 12847		NA	NA	Species.clarus	0.0219742	0.0257065	0.392885	922	0.867238
metab_999918899	X - 18899		NA	NA	genus.Frisingicoccus	-0.0121895	0.0142599	0.392887	922	0.867238
metab_1087	erucate (22:1n9)		Lipid	Long Chain Monounsaturated Fatty Acid	genus.Roseburia	-0.0150802	0.0176419	0.392897	922	0.867245
metab_999912812	X - 12812		NA	NA	genus.Pygmaiobacter	-0.0463798	0.0542586	0.392896	922	0.867245
metab_100000263	imidazole lactate		Amino Acid	Histidine Metabolism	Species.glucerasea	-0.0138342	0.0161855	0.392933	922	0.867248
metab_100000551	4-methyl-2-oxopentanoate		Amino Acid	Leucine, Isoleucine and Valine Metabolism	class.Incertae.Sedis	0.013816	0.0161634	0.392908	922	0.867248
metab_100000707	maleate		Lipid	Fatty Acid, Dicarboxylate	Species.angulatum	0.0299331	0.0350219	0.39295	922	0.867248
metab_100000870	saccharin		Xenobiotics	Food Component/Plant	genus.Erysipelotrichaceae.UCG.003	-0.016314	0.0190869	0.392936	922	0.867248
metab_100001396	7-methylxanthine		Xenobiotics	Xanthine Metabolism	Species.fragilis	-0.0138127	0.0161601	0.392925	922	0.867248
metab_100001540	glutamine_degradant*		Partially Characterized Molecules	Partially Characterized Molecules	genus.Tyzzerella	0.00827921	0.00968631	0.392929	922	0.867248
metab_100001590	isobutyrylglycine		Amino Acid	Leucine, Isoleucine and Valine Metabolism	Species.wadsworthia	-0.00943355	0.0110371	0.392941	922	0.867248
metab_100001950	bilirubin (E,E)*		Cofactors and Vitamins	Hemoglobin and Porphyrin Metabolism	family.Veillonellaceae	-0.00677581	0.00792707	0.392909	922	0.867248
metab_100002417	2,3-dihydroxyisovalerate		Xenobiotics	Food Component/Plant	genus.Cloacibacillus	-0.0444187	0.0519696	0.392944	922	0.867248
metab_100004634	3-methoxytyramine sulfate		Amino Acid	Tyrosine Metabolism	Species.butyriciproducens	-0.0121244	0.0141846	0.392917	922	0.867248
metab_100005996	octadecenedioylcarnitine (C18:1-DC)*		Lipid	Fatty Acid Metabolism (Acyl Carnitine, Dicarboxylate)	Species.finegoldii	0.00891961	0.010436	0.39295	922	0.867248
metab_100008999	1-(1-enyl-stearoyl)-2-arachidonoyl-GPE (P-18:0/20:4)*		Lipid	Plasmalogen	genus.Pediococcus	0.0247223	0.0289237	0.392925	922	0.867248
metab_100019968	lyxonate		Carbohydrate	Pentose Metabolism	order.Synergistales	-0.0210552	0.0246339	0.392934	922	0.867248
metab_100020423	1-carboxyethylvaline	N-lactoyl valine	Amino Acid	Leucine, Isoleucine and Valine Metabolism	class.Verrucomicrobiae	-0.00684785	0.00801167	0.392929	922	0.867248
metab_100020550	deoxycholic acid glucuronide		Lipid	Secondary Bile Acid Metabolism	family.Bacteroidaceae	-0.0230346	0.0269495	0.392929	922	0.867248
metab_100021457	(2-butoxyethoxy)acetic acid		Xenobiotics	Chemical	family.Victivallaceae	0.0224092	0.0262181	0.392936	922	0.867248
metab_100021727	cis-3,4-methyleneheptanoate		Lipid	Fatty Acid, Branched	order.Burkholderiales	-0.00975862	0.0114177	0.392951	922	0.867248
metab_1134	urate		Nucleotide	Purine Metabolism, (Hypo)Xanthine/Inosine containing	Species.putredinis	-0.00335423	0.00392417	0.392914	922	0.867248
metab_1162	N-acetylneuraminate		Carbohydrate	Aminosugar Metabolism	class.Bacilli	-0.0115274	0.0134858	0.392906	922	0.867248
metab_1648	taurocholate		Lipid	Primary Bile Acid Metabolism	Species.fragilis	0.0154245	0.0180468	0.392951	922	0.867248
metab_240	3-(4-hydroxyphenyl)lactate		Amino Acid	Tyrosine Metabolism	family.Peptococcaceae	-0.00639672	0.00748377	0.392922	922	0.867248
metab_266	cholesterol		Lipid	Sterol	genus.Fournierella	-0.00739362	0.0086505	0.392945	922	0.867248
metab_275	creatinine		Amino Acid	Creatine Metabolism	genus.Barnesiella	0.00363407	0.00425172	0.392931	922	0.867248
metab_62	12,13-DiHOME		Lipid	Fatty Acid, Dihydroxy	genus.Subdoligranulum	-0.0101074	0.0118254	0.392937	922	0.867248
metab_999913684	X - 13684		NA	NA	family.Pseudomonadaceae	0.0245312	0.0287004	0.392929	922	0.867248
metab_999916964	X - 16964		NA	NA	Species.intestinihominis	-0.014115	0.0165131	0.392903	922	0.867248
metab_999918922	X - 18922		NA	NA	Species.scindens	0.0370021	0.04329	0.392921	922	0.867248
metab_999926107	X - 26107		NA	NA	class.Bacteroidia	0.0118802	0.0138998	0.392946	922	0.867248
metab_100000551	4-methyl-2-oxopentanoate		Amino Acid	Leucine, Isoleucine and Valine Metabolism	genus.Anaerofilum	0.0108967	0.0127495	0.39296	922	0.867253
metab_100001270	myristoylcarnitine (C14)		Lipid	Fatty Acid Metabolism (Acyl Carnitine, Long Chain Saturated)	Species.intestinalis.1	-0.00908466	0.0106295	0.392967	922	0.867253
metab_100008985	1-palmitoyl-2-dihomo-linolenoyl-GPC (16:0/20:3n3 or 6)*		Lipid	Phosphatidylcholine (PC)	genus.Eisenbergiella	-0.00678167	0.00793472	0.392957	922	0.867253
metab_100009227	1-linoleoyl-GPG (18:2)*		Lipid	Lysophospholipid	Species.tayi	-0.0119094	0.0139346	0.392967	922	0.867253
metab_100019972	dodecenedioate (C12:1-DC)*		Lipid	Fatty Acid, Dicarboxylate	Species.mutans	0.0129384	0.0151385	0.392966	922	0.867253
metab_999912906	X - 12906		NA	NA	class.Methanobacteria	0.0133983	0.0156766	0.392964	922	0.867253
metab_999921353	X - 21353		NA	NA	Species.omnicolens	0.0383479	0.0448689	0.392967	922	0.867253
metab_100001856	1-stearoyl-2-oleoyl-GPE (18:0/18:1)		Lipid	Phosphatidylethanolamine (PE)	genus.Enterococcus	0.013005	0.0152167	0.39297	922	0.867257
metab_999921319	X - 21319		NA	NA	genus.Succinivibrio	0.027895	0.032639	0.392975	922	0.867262
metab_100010936	oleoyl-arachidonoyl-glycerol (18:1/20:4) [1]*		Lipid	Diacylglycerol	family.Monoglobaceae	0.0121429	0.0142084	0.392988	922	0.867288
metab_100010925	palmitoyl-arachidonoyl-glycerol (16:0/20:4) [2]*		Lipid	Diacylglycerol	genus.Phascolarctobacterium	-0.00829253	0.00970322	0.392994	922	0.867293
metab_100020419	1-carboxyethylphenylalanine	N-lactoyl phenylalanine	Amino Acid	Phenylalanine Metabolism	order.Methanobacteriales	-0.0162066	0.0189636	0.392994	922	0.867293
metab_240	3-(4-hydroxyphenyl)lactate		Amino Acid	Tyrosine Metabolism	Species.bacterium.2	-0.00586344	0.00686096	0.392998	922	0.867296
metab_100001267	piperine		Xenobiotics	Food Component/Plant	genus.Rikenellaceae.RC9.gut.group	-0.0605616	0.0708656	0.393004	922	0.867307
metab_999912216	X - 12216		NA	NA	Species.aerofaciens	-0.0138208	0.0161725	0.393008	922	0.867312
metab_100001511	1-palmitoleoyl-GPC (16:1)*		Lipid	Lysophospholipid	Species.stercoris	-0.007413	0.00867442	0.393013	922	0.867314
metab_999921258	X - 21258		NA	NA	genus.Intestinibacter	-0.0142565	0.0166824	0.393012	922	0.867314
metab_180	linoleate (18:2n6)		Lipid	Long Chain Polyunsaturated Fatty Acid (n3 and n6)	Species.longum	-0.00699529	0.00818573	0.393019	922	0.867323
metab_999921834	X - 21834		NA	NA	family.Muribaculaceae	-0.013339	0.0156093	0.393028	922	0.867338
metab_100019801	3-hydroxyoleoylcarnitine		Lipid	Fatty Acid Metabolism (Acyl Carnitine, Hydroxy)	genus.Odoribacter	0.00728085	0.00852009	0.39303	922	0.867339
metab_100000491	gamma-glutamylphenylalanine		Peptide	Gamma-glutamyl Amino Acid	family.Streptococcaceae	0.00418091	0.00489257	0.393036	922	0.867341
metab_100001006	N-acetylglycine		Amino Acid	Glycine, Serine and Threonine Metabolism	genus.Terrisporobacter	-0.00662381	0.00775144	0.393043	922	0.867341
metab_100001108	3-methylxanthine		Xenobiotics	Xanthine Metabolism	Species.anginosus	0.0540107	0.0632052	0.393042	922	0.867341
metab_100003260	carboxyethyl-GABA		Amino Acid	Glutamate Metabolism	genus..Ruminococcus..gauvreauii.group	-0.00380419	0.00445181	0.393044	922	0.867341
metab_338	gluconate		Xenobiotics	Food Component/Plant	Species.pamelaeae	0.0219154	0.0256462	0.393042	922	0.867341
metab_999924306	X - 24306		NA	NA	phylum.Cyanobacteria	0.00948759	0.0111027	0.393042	922	0.867341
metab_999924947	X - 24947		NA	NA	genus.Senegalimassilia	0.0129796	0.0151891	0.393042	922	0.867341
metab_100009271	(S)-3-hydroxybutyrylcarnitine		Lipid	Fatty Acid Metabolism (Acyl Carnitine, Hydroxy)	Species.stercoris	0.00712955	0.00834335	0.393048	922	0.867342
metab_999923639	X - 23639		NA	NA	family.Acidaminococcaceae	-0.00508326	0.00594872	0.39305	922	0.867342
metab_999923780	X - 23780		NA	NA	order.Peptostreptococcales.Tissierellales	-0.0163053	0.0190814	0.393049	922	0.867342
metab_100001198	myristoleate (14:1n5)		Lipid	Long Chain Monounsaturated Fatty Acid	Species.bartlettii	0.00686447	0.00803326	0.393055	922	0.867344
metab_999917612	X - 17612		NA	NA	Species.cutis	0.0378107	0.0442486	0.393055	922	0.867344
metab_1022	picolinate		Amino Acid	Tryptophan Metabolism	genus.Desulfovibrio	0.00630723	0.00738121	0.393059	922	0.867349
metab_100001040	1-linoleoylglycerol (18:2)		Lipid	Monoacylglycerol	Species.sedimentorum	0.0141079	0.0165103	0.393061	922	0.86735
metab_100000840	tartronate (hydroxymalonate)		Xenobiotics	Food Component/Plant	family.Tannerellaceae	-0.00752812	0.00881026	0.393074	922	0.867353
metab_100001002	EDTA		Xenobiotics	Chemical	family.Bacillaceae	-0.0294155	0.0344248	0.393066	922	0.867353
metab_100006298	lignoceroyl sphingomyelin (d18:1/24:0)		Lipid	Sphingomyelins	Species.edouardi	0.00488096	0.00571221	0.393071	922	0.867353
metab_100021372	2-hydroxy-4-(methylthio)butanoic acid		Amino Acid	Methionine, Cysteine, SAM and Taurine Metabolism	family.Family.XI	-0.0236773	0.0277095	0.393069	922	0.867353
metab_1242	N1-methyladenosine		Nucleotide	Purine Metabolism, Adenine containing	Species.parasanguinis	-0.0162273	0.0189909	0.393072	922	0.867353
metab_999915461	X - 15461		NA	NA	genus.Hafnia.Obesumbacterium	0.0221993	0.0259801	0.393074	922	0.867353
metab_100004328	sphingomyelin (d18:1/14:0, d16:1/16:0)*		Lipid	Sphingomyelins	family.Bacillaceae	-0.02268	0.0265428	0.393077	922	0.867354
metab_100009406	palmitoleoylcarnitine (C16:1)*		Lipid	Fatty Acid Metabolism (Acyl Carnitine, Monounsaturated)	Species.virosa	0.0123568	0.0144615	0.39308	922	0.867354
metab_999912193	X - 12193		NA	NA	genus..Bacteroides..pectinophilus.group	-0.0108205	0.0126635	0.393079	922	0.867354
metab_100010917	palmitoyl-oleoyl-glycerol (16:0/18:1) [2]*		Lipid	Diacylglycerol	Species.dispar	0.0180208	0.0210903	0.393083	922	0.867355
metab_100001002	EDTA		Xenobiotics	Chemical	genus.Megasphaera	-0.012988	0.0152005	0.393088	922	0.86736
metab_100001734	N6-acetyllysine		Amino Acid	Lysine Metabolism	genus.Prevotellaceae.NK3B31.group	-0.00757275	0.00886274	0.393087	922	0.86736
metab_250	biliverdin		Cofactors and Vitamins	Hemoglobin and Porphyrin Metabolism	Species.sedimentorum	-0.0120083	0.014054	0.39309	922	0.86736
metab_100009343	1-linoleoyl-2-linolenoyl-GPC (18:2/18:3)*		Lipid	Phosphatidylcholine (PC)	Species.inulinivorans	-0.00677496	0.00792923	0.393098	922	0.867372
metab_100015632	N-stearoyl-sphingadienine (d18:2/18:0)*		Lipid	Ceramides	Species.inops	0.00721726	0.00844696	0.393102	922	0.867377
metab_100000007	carnitine		Lipid	Carnitine Metabolism	family.UCG.011	0.00982997	0.011505	0.393107	922	0.867385
metab_100000846	erythritol		Xenobiotics	Food Component/Plant	family.Bacillaceae	-0.0259771	0.0304041	0.393117	922	0.867393
metab_100002026	androstenediol (3alpha, 17alpha) monosulfate (2)		Lipid	Androgenic Steroids	genus..Ruminococcus..torques.group	-0.0137253	0.0160644	0.393118	922	0.867393
metab_100005418	17alpha-hydroxypregnanolone glucuronide		Lipid	Pregnenolone Steroids	genus..Clostridium..innocuum.group	-0.0170638	0.0199718	0.393117	922	0.867393
metab_100008976	1-stearoyl-2-linoleoyl-GPE (18:0/18:2)*		Lipid	Phosphatidylethanolamine (PE)	class.Coriobacteriia	-0.00888513	0.0103993	0.393117	922	0.867393
metab_999924556	X - 24556		NA	NA	Species.tanakaei	-0.027409	0.0320804	0.393121	922	0.867395
metab_100003271	beta-citrylglutamate		Amino Acid	Glutamate Metabolism	phylum.Synergistota	0.0160606	0.018798	0.393126	922	0.867398
metab_100020276	sphingomyelin (d17:1/14:0, d16:1/15:0)*		Lipid	Sphingomyelins	order.Desulfovibrionales	-0.00742591	0.00869162	0.393127	922	0.867398
metab_100001232	5-dodecenoate (12:1n7)		Lipid	Medium Chain Fatty Acid	Species.glucerasea	0.018381	0.0215142	0.393134	922	0.867404
metab_100003169	isoleucylglycine		Peptide	Dipeptide	genus.Finegoldia	-0.0178802	0.020928	0.393131	922	0.867404
metab_1162	N-acetylneuraminate		Carbohydrate	Aminosugar Metabolism	genus.Colidextribacter	-0.00660939	0.00773609	0.393136	922	0.867404
metab_207	adenosine 3',5'-cyclic monophosphate (cAMP)		Nucleotide	Purine Metabolism, Adenine containing	Species.cutis	0.0117308	0.0137306	0.393136	922	0.867404
metab_100021372	2-hydroxy-4-(methylthio)butanoic acid		Amino Acid	Methionine, Cysteine, SAM and Taurine Metabolism	Species.butyriciproducens	-0.0187528	0.0219497	0.393139	922	0.867405
metab_100002026	androstenediol (3alpha, 17alpha) monosulfate (2)		Lipid	Androgenic Steroids	family.Oxalobacteraceae	-0.0166921	0.0195383	0.393152	922	0.867406
metab_100019982	octadecadienedioate (C18:2-DC)*		Lipid	Fatty Acid, Dicarboxylate	class.Gammaproteobacteria	0.0117697	0.0137763	0.393145	922	0.867406
metab_100022005	bilirubin degradation product, C17H18N2O4 (1)**		Partially Characterized Molecules	Partially Characterized Molecules	Species.stercoris	0.00759872	0.00889423	0.393145	922	0.867406
metab_100022007	bilirubin degradation product, C17H18N2O4 (3)**		Partially Characterized Molecules	Partially Characterized Molecules	Species.bacterium	0.00658806	0.00771123	0.393144	922	0.867406
metab_536	2'-deoxyuridine		Nucleotide	Pyrimidine Metabolism, Uracil containing	Species.fastidiosa	0.0263	0.0307841	0.393149	922	0.867406
metab_999917438	X - 17438		NA	NA	genus.Pseudomonas	0.0273822	0.0320511	0.393152	922	0.867406
metab_999924812	X - 24812		NA	NA	Species.biformis	0.0128452	0.0150353	0.393149	922	0.867406
metab_100015967	carotene diol (2)		Cofactors and Vitamins	Vitamin A Metabolism	order.Methanobacteriales	-0.0188936	0.0221153	0.393157	922	0.86741
metab_999912026	X - 12026		NA	NA	Species.cateniformis	-0.0105208	0.0123148	0.393158	922	0.86741
metab_100001006	N-acetylglycine		Amino Acid	Glycine, Serine and Threonine Metabolism	genus.Butyricimonas	0.00926658	0.010847	0.393169	922	0.867417
metab_100002126	16a-hydroxy DHEA 3-sulfate		Lipid	Androgenic Steroids	genus.Phascolarctobacterium	-0.00910249	0.0106548	0.393165	922	0.867417
metab_100020409	ascorbic acid 3-sulfate*		Cofactors and Vitamins	Ascorbate and Aldarate Metabolism	order.Bacteroidales	-0.0161094	0.0188567	0.393167	922	0.867417
metab_999923639	X - 23639		NA	NA	genus.Olsenella	0.0115626	0.0135345	0.393168	922	0.867417
metab_100000463	indolelactate		Amino Acid	Tryptophan Metabolism	Species.coprophilus	-0.0126762	0.0148383	0.393175	922	0.867419
metab_100000491	gamma-glutamylphenylalanine		Peptide	Gamma-glutamyl Amino Acid	order.Coriobacteriales	0.00501636	0.00587205	0.393182	922	0.867419
metab_100000802	acetylcarnitine (C2)		Lipid	Fatty Acid Metabolism (Acyl Carnitine, Short Chain)	genus.Holdemanella	-0.00473779	0.00554597	0.393182	922	0.867419
metab_100001609	7-alpha-hydroxy-3-oxo-4-cholestenoate (7-Hoca)		Lipid	Sterol	family.Muribaculaceae	-0.00512177	0.00599549	0.393185	922	0.867419
metab_100006092	tyramine O-sulfate		Amino Acid	Tyrosine Metabolism	family.vadinBE97	0.049529	0.0579772	0.393178	922	0.867419
metab_100015681	palmitoleoyl-arachidonoyl-glycerol (16:1/20:4) [2]*		Lipid	Diacylglycerol	Species.nordii	-0.0400121	0.046837	0.393177	922	0.867419
metab_803	mannose		Carbohydrate	Fructose, Mannose and Galactose Metabolism	phylum.Actinobacteriota	-0.00783506	0.00917161	0.393184	922	0.867419
metab_999924337	X - 24337		NA	NA	family.Monoglobaceae	-0.00954098	0.0111685	0.393184	922	0.867419
metab_100001211	sebacate (C10-DC)		Lipid	Fatty Acid, Dicarboxylate	family.Lactobacillaceae	0.00665669	0.00779229	0.393188	922	0.867422
metab_1221	creatine		Amino Acid	Creatine Metabolism	family.Acidaminococcaceae	-0.00584691	0.00684443	0.393192	922	0.867422
metab_234	aspartate		Amino Acid	Alanine and Aspartate Metabolism	phylum.Synergistota	0.0145414	0.0170222	0.393191	922	0.867422
metab_100003119	N-oleoyltaurine		Lipid	Endocannabinoid	family.Bifidobacteriaceae	-0.00578464	0.00677162	0.393198	922	0.867427
metab_1052	glycerate		Carbohydrate	Glycolysis, Gluconeogenesis, and Pyruvate Metabolism	order.Bacteroidales	-0.0122888	0.0143855	0.393198	922	0.867427
metab_100001151	butyrylglycine		Lipid	Fatty Acid Metabolism (also BCAA Metabolism)	Species.secundus	-0.0141978	0.0166204	0.393202	922	0.867429
metab_999923593	X - 23593		NA	NA	genus.Erysipelotrichaceae.UCG.003	0.00536582	0.0062814	0.393202	922	0.867429
metab_100001263	1-palmitoyl-GPC (16:0)		Lipid	Lysophospholipid	Species.togonis	0.0116586	0.0136481	0.393208	922	0.867434
metab_100001509	2-methylbutyrylcarnitine (C5)		Amino Acid	Leucine, Isoleucine and Valine Metabolism	Species.dentium	0.0161226	0.018874	0.39321	922	0.867434
metab_100015624	N-behenoyl-sphingadienine (d18:2/22:0)*		Lipid	Ceramides	genus.Lactobacillus	0.00769419	0.00900721	0.39321	922	0.867434
metab_100000039	methionine sulfoxide		Amino Acid	Methionine, Cysteine, SAM and Taurine Metabolism	genus.Oxalobacter	-0.00734818	0.00860237	0.393222	922	0.86744
metab_100001002	EDTA		Xenobiotics	Chemical	genus.Candidatus.Soleaferrea	0.012382	0.0144952	0.393216	922	0.86744
metab_100001257	N-acetylasparagine		Amino Acid	Alanine and Aspartate Metabolism	Species.caccae	-0.00680303	0.0079641	0.393218	922	0.86744
metab_100008955	tricosanoyl sphingomyelin (d18:1/23:0)*		Lipid	Sphingomyelins	genus.HT002	-0.0245843	0.0287807	0.393228	922	0.86744
metab_100009038	myristoyl dihydrosphingomyelin (d18:0/14:0)*		Lipid	Dihydrosphingomyelins	family.Oscillospiraceae	0.0138313	0.0161923	0.393228	922	0.86744
metab_100015727	ceramide (d16:1/24:1, d18:1/22:1)*		Lipid	Ceramides	genus.Escherichia.Shigella	0.00515257	0.00603198	0.393219	922	0.86744
metab_100020550	deoxycholic acid glucuronide		Lipid	Secondary Bile Acid Metabolism	Species.fragilis	0.0145914	0.017082	0.393226	922	0.86744
metab_999915728	X - 15728		NA	NA	family.Selenomonadaceae	0.0269274	0.0315235	0.393224	922	0.86744
metab_100001270	myristoylcarnitine (C14)		Lipid	Fatty Acid Metabolism (Acyl Carnitine, Long Chain Saturated)	Species.delbrueckii	0.00868399	0.0101664	0.393231	922	0.867443
metab_1342	3-methoxytyrosine		Amino Acid	Tyrosine Metabolism	Species.indistinctus	-0.00794156	0.00929727	0.393234	922	0.867446
metab_100020217	N,N,N-trimethyl-alanylproline betaine (TMAP)		Amino Acid	Urea cycle; Arginine and Proline Metabolism	Species.bifidum	0.0101249	0.0118534	0.39324	922	0.867454
metab_100021103	pregnenetriol sulfate*		Lipid	Pregnenolone Steroids	phylum.Proteobacteria	-0.00867897	0.0101608	0.393245	922	0.867461
metab_999912117	X - 12117		NA	NA	genus.Intestinimonas	0.00856674	0.0100295	0.393248	922	0.867462
metab_1114	3-aminoisobutyrate		Nucleotide	Pyrimidine Metabolism, Thymine containing	genus.Streptococcus	-0.00652398	0.00763799	0.393253	922	0.867469
metab_100001950	bilirubin (E,E)*		Cofactors and Vitamins	Hemoglobin and Porphyrin Metabolism	Species.sedimentorum	-0.0129035	0.015107	0.393258	922	0.867475
metab_100003271	beta-citrylglutamate		Amino Acid	Glutamate Metabolism	Species.fairfieldensis	0.0251014	0.0293881	0.39326	922	0.867475
metab_100006379	C-glycosyltryptophan		Amino Acid	Tryptophan Metabolism	Species.intestinalis.2	0.00737671	0.00863647	0.393261	922	0.867475
metab_100001561	2-palmitoleoyl-GPC (16:1)*		Lipid	Lysophospholipid	family.Acholeplasmataceae	-0.013944	0.0163254	0.393263	922	0.867475
metab_100001040	1-linoleoylglycerol (18:2)		Lipid	Monoacylglycerol	genus.Oxalobacter	-0.0161118	0.0188646	0.393293	922	0.867494
metab_100001413	N4-acetylcytidine		Nucleotide	Pyrimidine Metabolism, Cytidine containing	family.Synergistaceae	0.0184287	0.0215767	0.393278	922	0.867494
metab_100001624	3-(3-hydroxyphenyl)propionate		Xenobiotics	Benzoate Metabolism	order.Lachnospirales	0.0653518	0.0765173	0.393291	922	0.867494
metab_100001624	3-(3-hydroxyphenyl)propionate		Xenobiotics	Benzoate Metabolism	Species.provencensis	0.0739119	0.0865369	0.393275	922	0.867494
metab_100002367	2R,3R-dihydroxybutyrate		Lipid	Fatty Acid, Dihydroxy	Species.xylaniphila	0.0207589	0.0243056	0.393292	922	0.867494
metab_100020414	6-bromotryptophan		Amino Acid	Tryptophan Metabolism	genus.Klebsiella	0.00840267	0.00983828	0.393291	922	0.867494
metab_100021784	4-chlorobenzoic acid		Xenobiotics	Chemical	genus.Mogibacterium	-0.0039895	0.00467104	0.393284	922	0.867494
metab_1134	urate		Nucleotide	Purine Metabolism, (Hypo)Xanthine/Inosine containing	Species.fairfieldensis	-0.0159737	0.0187028	0.39329	922	0.867494
metab_231	arginine		Amino Acid	Urea cycle; Arginine and Proline Metabolism	order.Monoglobales	-0.00764492	0.008951	0.393287	922	0.867494
metab_407	lysine		Amino Acid	Lysine Metabolism	Species.cutis	0.0180975	0.0211897	0.393296	922	0.867494
metab_999911372	X - 11372		NA	NA	family.Bifidobacteriaceae	0.00657932	0.0077032	0.393279	922	0.867494
metab_999912100	X - 12100		NA	NA	genus.Barnesiella	0.0047986	0.0056185	0.393296	922	0.867494
metab_999924462	X - 24462		NA	NA	genus.Dorea	0.0105376	0.0123377	0.393282	922	0.867494
metab_100001404	indolebutyrate		Amino Acid	Tryptophan Metabolism	Species.indistinctus	0.0110865	0.0129813	0.393316	922	0.867512
metab_100001511	1-palmitoleoyl-GPC (16:1)*		Lipid	Lysophospholipid	Species.invisus	0.00572303	0.00670114	0.393314	922	0.867512
metab_100001882	glycosyl-N-stearoyl-sphingosine (d18:1/18:0)		Lipid	Hexosylceramides (HCER)	Species.succinatiphilus	-0.0181319	0.0212315	0.39333	922	0.867512
metab_100002106	sphingomyelin (d18:1/18:1, d18:2/18:0)		Lipid	Sphingomyelins	genus.Defluviitaleaceae.UCG.011	0.00599038	0.00701413	0.39331	922	0.867512
metab_100004110	3-methyl catechol sulfate (2)		Xenobiotics	Benzoate Metabolism	genus.Ruminiclostridium	-0.0332073	0.0388836	0.393325	922	0.867512
metab_179	9,10-DiHOME		Lipid	Fatty Acid, Dihydroxy	family.Atopobiaceae	-0.0137789	0.0161347	0.393338	922	0.867512
metab_192	N-acetylputrescine		Amino Acid	Polyamine Metabolism	Species.crossotus	-0.00573816	0.00671904	0.393327	922	0.867512
metab_266	cholesterol		Lipid	Sterol	genus.Prevotella_9	0.00359119	0.00420515	0.393336	922	0.867512
metab_452	palmitoleate (16:1n7)		Lipid	Long Chain Monounsaturated Fatty Acid	Species.vadensis	0.0498662	0.0583912	0.393334	922	0.867512
metab_535	uridine		Nucleotide	Pyrimidine Metabolism, Uracil containing	family.Erysipelotrichaceae	-0.00334163	0.00391285	0.393328	922	0.867512
metab_566	valine		Amino Acid	Leucine, Isoleucine and Valine Metabolism	Species.johnsonii	-0.0101254	0.0118563	0.39333	922	0.867512
metab_849	caffeine		Xenobiotics	Xanthine Metabolism	order.Coriobacteriales	0.020641	0.0241685	0.393309	922	0.867512
metab_999912729	X - 12729		NA	NA	Species.obesi	-0.0154175	0.0180529	0.393324	922	0.867512
metab_999912798	X - 12798		NA	NA	Species.salivarius	0.0224915	0.0263367	0.393336	922	0.867512
metab_999915503	X - 15503		NA	NA	family.Oxalobacteraceae	-0.0106425	0.0124616	0.393321	922	0.867512
metab_999924462	X - 24462		NA	NA	Species.massiliensis.1	-0.00571735	0.00669477	0.393334	922	0.867512
metab_999924475	X - 24475		NA	NA	genus.Victivallis	-0.0415021	0.0485974	0.393336	922	0.867512
metab_999926111	X - 26111		NA	NA	genus.Colidextribacter	0.0181149	0.0212115	0.393327	922	0.867512
metab_100020414	6-bromotryptophan		Amino Acid	Tryptophan Metabolism	class.Verrucomicrobiae	0.00506511	0.00593115	0.393343	922	0.86752
metab_100006435	N-acetylglucosamine/N-acetylgalactosamine		Carbohydrate	Aminosugar Metabolism	Species.distasonis	-0.00480113	0.00562206	0.393346	922	0.867522
metab_999917612	X - 17612		NA	NA	family.Victivallaceae	0.0329281	0.0385587	0.393349	922	0.867525
metab_100000282	N-acetylglutamate		Amino Acid	Glutamate Metabolism	Species.tayi	0.0109458	0.0128179	0.393362	922	0.867528
metab_100000776	palmitoylcarnitine (C16)		Lipid	Fatty Acid Metabolism (Acyl Carnitine, Long Chain Saturated)	genus.Peptococcus	0.00631182	0.00739122	0.393356	922	0.867528
metab_100001197	10-undecenoate (11:1n1)		Lipid	Medium Chain Fatty Acid	phylum.Euryarchaeota	-0.0162279	0.0190033	0.393361	922	0.867528
metab_100015609	N-palmitoyl-sphingadienine (d18:2/16:0)*		Lipid	Ceramides	genus.CHKCI001	-0.0281883	0.0330094	0.393364	922	0.867528
metab_100015967	carotene diol (2)		Cofactors and Vitamins	Vitamin A Metabolism	Species.massiliensis.6	-0.0299943	0.0351239	0.393359	922	0.867528
metab_100020427	1-carboxyethylisoleucine	N-lactoyl isoleucine	Amino Acid	Leucine, Isoleucine and Valine Metabolism	genus.Leuconostoc	0.026405	0.0309208	0.393358	922	0.867528
metab_100021198	picolinoylglycine		Lipid	Fatty Acid Metabolism (Acyl Glycine)	genus.Lachnoclostridium	-0.00784616	0.00918797	0.393357	922	0.867528
metab_100001856	1-stearoyl-2-oleoyl-GPE (18:0/18:1)		Lipid	Phosphatidylethanolamine (PE)	family.UCG.011	0.0172054	0.0201483	0.393369	922	0.86753
metab_999916938	X - 16938		NA	NA	order.Burkholderiales	-0.0102703	0.012027	0.393367	922	0.86753
metab_100001604	hydroquinone sulfate		Xenobiotics	Drug - Topical Agents	family.Atopobiaceae	-0.0228334	0.0267392	0.393374	922	0.867539
metab_100005996	octadecenedioylcarnitine (C18:1-DC)*		Lipid	Fatty Acid Metabolism (Acyl Carnitine, Dicarboxylate)	order.Victivallales	-0.0206215	0.0241494	0.393382	922	0.867539
metab_192	N-acetylputrescine		Amino Acid	Polyamine Metabolism	family.Eubacteriaceae	0.0166846	0.0195388	0.393379	922	0.867539
metab_999919141	X - 19141		NA	NA	genus.Lacticaseibacillus	-0.0199762	0.0233936	0.393381	922	0.867539
metab_999923659	X - 23659		NA	NA	Species.timonensis	0.0247344	0.0289655	0.393376	922	0.867539
metab_330	fumarate		Energy	TCA Cycle	family.Succinivibrionaceae	-0.0196164	0.0229724	0.393384	922	0.867539
metab_100009272	glycosyl-N-palmitoyl-sphingosine (d18:1/16:0)		Lipid	Hexosylceramides (HCER)	genus.Paludicola	0.00714149	0.00836332	0.393387	922	0.86754
metab_564	threonine		Amino Acid	Glycine, Serine and Threonine Metabolism	genus.Pygmaiobacter	-0.0161404	0.0189019	0.393388	922	0.86754
metab_100006438	citraconate/glutaconate		Energy	TCA Cycle	genus.Desulfovibrio	0.0123384	0.0144495	0.393391	922	0.867542
metab_100004328	sphingomyelin (d18:1/14:0, d16:1/16:0)*		Lipid	Sphingomyelins	class.Bacteroidia	0.0103883	0.0121658	0.393394	922	0.867542
metab_100015731	N-palmitoyl-heptadecasphingosine (d17:1/16:0)*		Lipid	Ceramides	genus.Agathobacter	-0.0079307	0.0092877	0.393395	922	0.867542
metab_100020262	glutamine conjugate of C6H10O2 (2)*		Partially Characterized Molecules	Partially Characterized Molecules	family.Acidaminococcaceae	-0.00995046	0.0116532	0.393399	922	0.867549
metab_100015727	ceramide (d16:1/24:1, d18:1/22:1)*		Lipid	Ceramides	genus.Gordonibacter	0.0182531	0.0213768	0.393404	922	0.867553
metab_100021331	metabolonic lactone sulfate		Partially Characterized Molecules	Partially Characterized Molecules	Species.evryensis	-0.0350502	0.0410485	0.393405	922	0.867553
metab_100009030	lactosyl-N-palmitoyl-sphingosine (d18:1/16:0)		Lipid	Lactosylceramides (LCER)	Species.glucerasea	-0.011154	0.013063	0.39341	922	0.86756
metab_100002544	4-hydroxyglutamate		Amino Acid	Glutamate Metabolism	order.Peptococcales	-0.0106469	0.0124694	0.39342	922	0.867569
metab_100021709	branched-chain, straight-chain, or cyclopropyl 12:1 fatty acid*		Partially Characterized Molecules	Partially Characterized Molecules	family.Coriobacteriales.Incertae.Sedis	-0.00923724	0.0108183	0.393418	922	0.867569
metab_999921319	X - 21319		NA	NA	genus.Lachnoclostridium	-0.0105714	0.0123809	0.393419	922	0.867569
metab_100000961	homoarginine		Amino Acid	Urea cycle; Arginine and Proline Metabolism	genus.Rikenellaceae.RC9.gut.group	-0.025839	0.0302624	0.393428	922	0.86757
metab_100001247	octanoylcarnitine (C8)		Lipid	Fatty Acid Metabolism (Acyl Carnitine, Medium Chain)	order.Christensenellales	0.0105879	0.0124005	0.393428	922	0.86757
metab_98	kynurenate		Amino Acid	Tryptophan Metabolism	Species.bouchesdurhonensis	-0.0144161	0.0168839	0.393425	922	0.86757
metab_999924243	X - 24243		NA	NA	genus.Prevotella	0.0323326	0.0378673	0.393424	922	0.86757
metab_100015620	lactosyl-N-nervonoyl-sphingosine (d18:1/24:1)*		Lipid	Lactosylceramides (LCER)	Species.anaerobia	0.0124078	0.014532	0.393432	922	0.867575
metab_100010923	linoleoyl-arachidonoyl-glycerol (18:2/20:4) [2]*		Lipid	Diacylglycerol	order.Veillonellales.Selenomonadales	0.0076457	0.00895472	0.393435	922	0.867578
metab_100000802	acetylcarnitine (C2)		Lipid	Fatty Acid Metabolism (Acyl Carnitine, Short Chain)	Species.massiliensis.2	0.00934909	0.01095	0.393446	922	0.86758
metab_100001393	isovalerylcarnitine (C5)		Amino Acid	Leucine, Isoleucine and Valine Metabolism	Species.glucerasea	0.0142841	0.0167301	0.393445	922	0.86758
metab_100002990	oleoyl-linoleoyl-glycerol (18:1/18:2) [2]		Lipid	Diacylglycerol	family.Tannerellaceae	0.00952714	0.0111584	0.393442	922	0.86758
metab_100005986	sphingomyelin (d18:1/24:1, d18:2/24:0)*		Lipid	Sphingomyelins	family.Erysipelatoclostridiaceae	0.00688797	0.00806735	0.393441	922	0.86758
metab_100021538	dibutyl sulfosuccinate		Xenobiotics	Chemical	Species.dispar	0.00917307	0.0107439	0.393447	922	0.86758
metab_999912462	X - 12462		NA	NA	family.Bacteroidaceae	0.0117418	0.0137524	0.393445	922	0.86758
metab_100000708	isovalerate (i5:0)		Amino Acid	Leucine, Isoleucine and Valine Metabolism	family.Pseudomonadaceae	0.014087	0.0164994	0.393453	922	0.867587
metab_1105	alpha-tocopherol		Cofactors and Vitamins	Tocopherol Metabolism	genus.Limosilactobacillus	0.0106102	0.0124272	0.393454	922	0.867587
metab_100000007	carnitine		Lipid	Carnitine Metabolism	genus.Succinivibrio	-0.01584	0.0185531	0.393463	922	0.867602
metab_100021372	2-hydroxy-4-(methylthio)butanoic acid		Amino Acid	Methionine, Cysteine, SAM and Taurine Metabolism	Species.fermentans	-0.0152551	0.017868	0.393465	922	0.867602
metab_999921607	X - 21607		NA	NA	order.Eubacteriales	-0.0158661	0.0185837	0.393467	922	0.867602
metab_100015793	sphingomyelin (d17:2/16:0, d18:2/15:0)*		Lipid	Sphingomyelins	genus.Parasutterella	-0.00657704	0.00770366	0.393471	922	0.867602
metab_999911849	X - 11849		NA	NA	Species.colihominis	-0.0433515	0.0507774	0.39347	922	0.867602
metab_313	sphinganine		Lipid	Sphingolipid Synthesis	family.Eggerthellaceae	-0.006124	0.0071731	0.393476	922	0.867607
metab_480	proline		Amino Acid	Urea cycle; Arginine and Proline Metabolism	genus.Lacticaseibacillus	0.0112029	0.0131221	0.393477	922	0.867607
metab_100000841	oxalate (ethanedioate)		Cofactors and Vitamins	Ascorbate and Aldarate Metabolism	family.UCG.011	-0.0114926	0.0134614	0.39348	922	0.867609
metab_112	3-hydroxy-3-methylglutarate		Lipid	Mevalonate Metabolism	Species.mayombei	-0.024055	0.0281761	0.393482	922	0.867609
metab_100005402	11-ketoetiocholanolone glucuronide		Lipid	Androgenic Steroids	phylum.Euryarchaeota	-0.018216	0.0213373	0.393491	922	0.867623
metab_999911843	X - 11843		NA	NA	class.Vampirivibrionia	-0.0386362	0.0452563	0.393491	922	0.867623
metab_100001335	eicosenoate (20:1)		Lipid	Long Chain Monounsaturated Fatty Acid	order.Verrucomicrobiales	0.00839042	0.00982824	0.393498	922	0.86763
metab_100001594	beta-hydroxyisovaleroylcarnitine		Amino Acid	Leucine, Isoleucine and Valine Metabolism	genus.Coprococcus	0.00782585	0.00916691	0.393497	922	0.86763
metab_100021131	undecenoylcarnitine (C11:1)		Lipid	Fatty Acid Metabolism (Acyl Carnitine, Monounsaturated)	genus.Lacticaseibacillus	-0.0154327	0.0180777	0.393508	922	0.867634
metab_999913728	X - 13728		NA	NA	genus.Colidextribacter	0.0134725	0.0157815	0.393505	922	0.867634
metab_999916576	X - 16576		NA	NA	genus.Pygmaiobacter	0.0182553	0.021384	0.393507	922	0.867634
metab_999924473	X - 24473		NA	NA	genus.Succiniclasticum	0.0192292	0.0225246	0.393503	922	0.867634
metab_100001148	5-hydroxyhexanoate		Lipid	Fatty Acid, Monohydroxy	order.Victivallales	-0.0179527	0.0210299	0.393517	922	0.86765
metab_93	alpha-ketoglutarate		Energy	TCA Cycle	genus.Lachnospiraceae.UCG.009	-0.0158042	0.0185134	0.393519	922	0.867652
metab_100001170	3-hydroxy-2-ethylpropionate		Amino Acid	Leucine, Isoleucine and Valine Metabolism	family.Eggerthellaceae	0.00517181	0.00605839	0.393523	922	0.867652
metab_100003260	carboxyethyl-GABA		Amino Acid	Glutamate Metabolism	genus.UCG.003	0.00441831	0.00517573	0.393523	922	0.867652
metab_100000846	erythritol		Xenobiotics	Food Component/Plant	Species.disporicum	0.0106428	0.0124673	0.393528	922	0.867659
metab_100000096	4-guanidinobutanoate		Amino Acid	Guanidino and Acetamido Metabolism	Species.luti	0.0179651	0.0210454	0.393538	922	0.867661
metab_100000802	acetylcarnitine (C2)		Lipid	Fatty Acid Metabolism (Acyl Carnitine, Short Chain)	genus.Gordonibacter	0.0142595	0.0167044	0.393537	922	0.867661
metab_100001571	1-arachidonoyl-GPE (20:4n6)*		Lipid	Lysophospholipid	genus.UCG.009	-0.00991466	0.0116146	0.393534	922	0.867661
metab_1025	pipecolate		Amino Acid	Lysine Metabolism	genus..Ruminococcus..torques.group	-0.0150291	0.017606	0.393539	922	0.867661
metab_999911795	X - 11795		NA	NA	family.Succinivibrionaceae	-0.0291694	0.0341706	0.393533	922	0.867661
metab_100000626	sphingosine 1-phosphate		Lipid	Sphingosines	Species.crossotus	-0.00523582	0.00613441	0.393603	922	0.867662
metab_100000792	dehydroepiandrosterone sulfate (DHEA-S)		Lipid	Androgenic Steroids	family.UCG.010	0.00912498	0.010691	0.3936	922	0.867662
metab_100000936	3-methyl-2-oxobutyrate		Amino Acid	Leucine, Isoleucine and Valine Metabolism	Species.anaerobia	0.00868661	0.0101777	0.393615	922	0.867662
metab_100001006	N-acetylglycine		Amino Acid	Glycine, Serine and Threonine Metabolism	family.Anaerofustaceae	-0.0197031	0.0230829	0.393568	922	0.867662
metab_100001055	isobutyrylcarnitine (C4)		Amino Acid	Leucine, Isoleucine and Valine Metabolism	family.Lactobacillaceae	-0.00920902	0.010789	0.39358	922	0.867662
metab_100001182	docosadienoate (22:2n6)		Lipid	Long Chain Polyunsaturated Fatty Acid (n3 and n6)	genus.Lachnospira	0.00725219	0.0084967	0.393595	922	0.867662
metab_100001198	myristoleate (14:1n5)		Lipid	Long Chain Monounsaturated Fatty Acid	genus.Defluviitaleaceae.UCG.011	0.0118929	0.0139322	0.393544	922	0.867662
metab_100001256	N-acetylphenylalanine		Amino Acid	Phenylalanine Metabolism	genus.Bilophila	0.00730611	0.00855996	0.3936	922	0.867662
metab_100001294	gamma-glutamylglycine		Peptide	Gamma-glutamyl Amino Acid	genus.Parasutterella	-0.00645359	0.00756033	0.39355	922	0.867662
metab_100001320	erythronate*		Carbohydrate	Aminosugar Metabolism	phylum.Bacteroidota	-0.0102068	0.0119573	0.393552	922	0.867662
metab_100001452	isovalerylglycine		Amino Acid	Leucine, Isoleucine and Valine Metabolism	Species.intestinalis	-0.00550096	0.00644437	0.393552	922	0.867662
metab_100001462	1-stearoyl-GPG (18:0)		Lipid	Lysophospholipid	genus.Phascolarctobacterium	-0.0049511	0.0058005	0.393576	922	0.867662
metab_100001668	1-ribosyl-imidazoleacetate*		Amino Acid	Histidine Metabolism	Species.funiformis	-0.0173132	0.0202822	0.39355	922	0.867662
metab_100001739	dihomo-linolenate (20:3n3 or n6)		Lipid	Long Chain Polyunsaturated Fatty Acid (n3 and n6)	Species.thetaiotaomicron	0.0077474	0.00907693	0.393597	922	0.867662
metab_100001993	pregnenediol disulfate (C21H34O8S2)*		Lipid	Pregnenolone Steroids	genus.Terrisporobacter	-0.00947473	0.011101	0.393612	922	0.867662
metab_100002102	N-acetyl-beta-alanine		Nucleotide	Pyrimidine Metabolism, Uracil containing	family.Pasteurellaceae	0.00623561	0.00730555	0.393587	922	0.867662
metab_100002356	(16 or 17)-methylstearate (a19:0 or i19:0)		Lipid	Fatty Acid, Branched	Species.muciniphila	-0.00627542	0.00735245	0.393605	922	0.867662
metab_100004112	3-methyl catechol sulfate (1)		Xenobiotics	Benzoate Metabolism	order.Veillonellales.Selenomonadales	-0.0108601	0.0127232	0.393577	922	0.867662
metab_100004542	2-aminoheptanoate		Lipid	Fatty Acid, Amino	Species.anaerobia	-0.0151198	0.0177143	0.393593	922	0.867662
metab_100005998	octadecanedioylcarnitine (C18-DC)*		Lipid	Fatty Acid Metabolism (Acyl Carnitine, Dicarboxylate)	genus.Lactobacillus	0.00745305	0.00873264	0.393628	922	0.867662
metab_100006051	myristoleoylcarnitine (C14:1)*		Lipid	Fatty Acid Metabolism (Acyl Carnitine, Monounsaturated)	order.Actinomycetales	-0.0248165	0.0290755	0.393601	922	0.867662
metab_100006642	glycodeoxycholate 3-sulfate		Lipid	Secondary Bile Acid Metabolism	Species.clarus	-0.0202753	0.0237566	0.393633	922	0.867662
metab_100009232	thioproline		Xenobiotics	Chemical	Species.parvulum	-0.025013	0.0293039	0.393571	922	0.867662
metab_100009264	glycochenodeoxycholate glucuronide (1)		Lipid	Primary Bile Acid Metabolism	genus.UCG.007	0.0237156	0.0277831	0.393558	922	0.867662
metab_100010927	linoleoyl-linolenoyl-glycerol (18:2/18:3) [2]*		Lipid	Diacylglycerol	genus.Caproiciproducens	0.0246011	0.028825	0.393632	922	0.867662
metab_100015641	N-oleoylserine		Lipid	Endocannabinoid	genus.Frisingicoccus	0.00951988	0.0111533	0.393583	922	0.867662
metab_100019794	hydroxy-CMPF*		Lipid	Fatty Acid, Dicarboxylate	genus.Negativibacillus	-0.0155226	0.0181874	0.393625	922	0.867662
metab_100019975	hexadecenedioate (C16:1-DC)*		Lipid	Fatty Acid, Dicarboxylate	genus.Lachnospiraceae.UCG.007	-0.020893	0.0244767	0.393563	922	0.867662
metab_100020262	glutamine conjugate of C6H10O2 (2)*		Partially Characterized Molecules	Partially Characterized Molecules	genus.Negativibacillus	-0.0121929	0.0142848	0.39358	922	0.867662
metab_100020360	8-methoxykynurenate		Amino Acid	Tryptophan Metabolism	genus..Eubacterium..brachy.group	0.011245	0.0131754	0.393622	922	0.867662
metab_100020851	3-ethylcatechol sulfate (1)		Xenobiotics	Food Component/Plant	Species.hydrogenotrophica	-0.0299616	0.0351004	0.393559	922	0.867662
metab_100021198	picolinoylglycine		Lipid	Fatty Acid Metabolism (Acyl Glycine)	Species.tayi	0.0121561	0.0142416	0.393576	922	0.867662
metab_100021363	vanillic acid glycine		Xenobiotics	Food Component/Plant	family.Eggerthellaceae	0.0107347	0.0125776	0.393622	922	0.867662
metab_100021709	branched-chain, straight-chain, or cyclopropyl 12:1 fatty acid*		Partially Characterized Molecules	Partially Characterized Molecules	family.Synergistaceae	-0.0247041	0.0289456	0.393632	922	0.867662
metab_1648	taurocholate		Lipid	Primary Bile Acid Metabolism	family.Erysipelotrichaceae	-0.0150937	0.0176848	0.39362	922	0.867662
metab_252	succinate		Energy	TCA Cycle	genus..Eubacterium..eligens.group	0.00444003	0.00520144	0.393548	922	0.867662
metab_466	phytanate		Xenobiotics	Food Component/Plant	class.Verrucomicrobiae	-0.0095351	0.0111722	0.393632	922	0.867662
metab_796	alpha-ketobutyrate		Amino Acid	Methionine, Cysteine, SAM and Taurine Metabolism	family.Prevotellaceae	0.0055724	0.00652901	0.393622	922	0.867662
metab_93	alpha-ketoglutarate		Energy	TCA Cycle	Species.distasonis	-0.00599039	0.00701889	0.39363	922	0.867662
metab_999907765	X - 07765		NA	NA	class.Cyanobacteriia	0.0287013	0.0336292	0.393632	922	0.867662
metab_999911847	X - 11847		NA	NA	genus.Monoglobus	0.0259098	0.0303582	0.393629	922	0.867662
metab_999912112	X - 12112		NA	NA	class.Methanobacteria	0.0361042	0.0423027	0.393627	922	0.867662
metab_999912306	X - 12306		NA	NA	genus.Mitsuokella	-0.0210389	0.0246478	0.393568	922	0.867662
metab_999916938	X - 16938		NA	NA	genus.Oscillibacter	-0.0100913	0.0118227	0.393584	922	0.867662
metab_999921467	X - 21467		NA	NA	Species.intestinalis	0.00672864	0.00788358	0.393612	922	0.867662
metab_999921607	X - 21607		NA	NA	Species.secundus	-0.016324	0.0191262	0.393616	922	0.867662
metab_999923680	X - 23680		NA	NA	family.Lactobacillaceae	0.00837271	0.0098093	0.393585	922	0.867662
metab_999924970	X - 24970		NA	NA	order.Synergistales	0.045762	0.0536183	0.393624	922	0.867662
metab_999925343	X - 25343		NA	NA	Species.intestinalis.1	-0.010871	0.0127362	0.393582	922	0.867662
metab_999925419	X - 25419		NA	NA	genus.Erysipelotrichaceae.UCG.003	0.0136031	0.0159386	0.393631	922	0.867662
metab_100003119	N-oleoyltaurine		Lipid	Endocannabinoid	family.Micrococcaceae	-0.027304	0.0319925	0.39364	922	0.867665
metab_100006367	3-hydroxyhexanoate		Lipid	Fatty Acid, Monohydroxy	genus.Sanguibacteroides	0.0260279	0.0304972	0.393639	922	0.867665
metab_100021502	(2 or 3)-decenoate (10:1n7 or n8)		Lipid	Medium Chain Fatty Acid	phylum.Synergistota	-0.022578	0.0264549	0.393639	922	0.867665
metab_179	9,10-DiHOME		Lipid	Fatty Acid, Dihydroxy	order.Veillonellales.Selenomonadales	0.00610637	0.00715501	0.393645	922	0.867672
metab_100015840	dihomo-linolenoylcarnitine (C20:3n3 or 6)*		Lipid	Fatty Acid Metabolism (Acyl Carnitine, Polyunsaturated)	genus.Dorea	-0.00791366	0.00927272	0.393648	922	0.867675
metab_100001287	epiandrosterone sulfate		Lipid	Androgenic Steroids	Species.intestini	-0.0225723	0.0264492	0.393655	922	0.867678
metab_100002544	4-hydroxyglutamate		Amino Acid	Glutamate Metabolism	genus.Parabacteroides	-0.00892297	0.0104555	0.393654	922	0.867678
metab_999918899	X - 18899		NA	NA	family.Hungateiclostridiaceae	-0.0216615	0.0253819	0.393655	922	0.867678
metab_100000015	xanthurenate		Amino Acid	Tryptophan Metabolism	Species.longoviformis	-0.0269552	0.0315851	0.393659	922	0.867681
metab_100006370	3beta-hydroxy-5-cholestenoate		Lipid	Sterol	genus.Anaerostipes	0.0101922	0.0119429	0.39366	922	0.867681
metab_100000096	4-guanidinobutanoate		Amino Acid	Guanidino and Acetamido Metabolism	genus.Alloprevotella	0.0107959	0.0126504	0.393666	922	0.86769
metab_100001454	3-hydroxydodecanedioate*		Lipid	Fatty Acid, Dicarboxylate	genus.Granulicatella	-0.0336054	0.0393786	0.393672	922	0.86769
metab_100020504	sulfate of piperine metabolite C18H21NO3 (3)*		Xenobiotics	Food Component/Plant	family.Clostridiaceae	0.0101856	0.0119354	0.393669	922	0.86769
metab_267	choline phosphate		Lipid	Phospholipid Metabolism	order.Chloroplast	-0.0144462	0.016928	0.393672	922	0.86769
metab_330	fumarate		Energy	TCA Cycle	order.Oscillospirales	0.0260599	0.030537	0.393675	922	0.867693
metab_999921339	X - 21339		NA	NA	family.Oscillospiraceae	-0.0197304	0.0231202	0.393678	922	0.867695
metab_100009160	1-(1-enyl-palmitoyl)-2-palmitoleoyl-GPC (P-16:0/16:1)*		Lipid	Plasmalogen	class.Verrucomicrobiae	0.0057684	0.00675961	0.393688	922	0.8677
metab_100020578	4-allylcatechol sulfate		Xenobiotics	Benzoate Metabolism	order.Chloroplast	0.0611463	0.0716529	0.393685	922	0.8677
metab_192	N-acetylputrescine		Amino Acid	Polyamine Metabolism	Species.rubiinfantis	-0.018204	0.0213318	0.393682	922	0.8677
metab_439	stearate (18:0)		Lipid	Long Chain Saturated Fatty Acid	genus.Fusicatenibacter	0.0074815	0.00876705	0.393686	922	0.8677
metab_100000963	homocitrulline		Amino Acid	Urea cycle; Arginine and Proline Metabolism	genus.Allisonella	0.0175049	0.0205131	0.393692	922	0.8677
metab_100004208	guaiacol sulfate		Xenobiotics	Benzoate Metabolism	Species.jalaludinii	0.0192989	0.0226153	0.393692	922	0.8677
metab_100008998	gamma-tocopherol/beta-tocopherol		Cofactors and Vitamins	Tocopherol Metabolism	genus.Lachnospiraceae.NK4A136.group	-0.008647	0.010133	0.393696	922	0.8677
metab_1648	taurocholate		Lipid	Primary Bile Acid Metabolism	order.DTU014	0.0479516	0.0561924	0.393697	922	0.8677
metab_999911880	X - 11880		NA	NA	genus..Eubacterium..xylanophilum.group	0.00776379	0.00909801	0.393695	922	0.8677
metab_565	tryptophan		Amino Acid	Tryptophan Metabolism	Species.champanellensis	-0.00647612	0.00758915	0.393702	922	0.867701
metab_999923974	X - 23974		NA	NA	Species.crossotus	0.00478656	0.0056092	0.393701	922	0.867701
metab_100000551	4-methyl-2-oxopentanoate		Amino Acid	Leucine, Isoleucine and Valine Metabolism	Species.thetaiotaomicron	0.00408468	0.00478689	0.393719	922	0.867706
metab_100001270	myristoylcarnitine (C14)		Lipid	Fatty Acid Metabolism (Acyl Carnitine, Long Chain Saturated)	genus.GCA.900066575	0.00745627	0.00873825	0.393728	922	0.867706
metab_100001405	1-methylxanthine		Xenobiotics	Xanthine Metabolism	order.RF39	-0.0146846	0.0172088	0.393713	922	0.867706
metab_100001412	N2,N2-dimethylguanosine		Nucleotide	Purine Metabolism, Guanine containing	genus.Solobacterium	-0.00970269	0.0113707	0.393718	922	0.867706
metab_100001950	bilirubin (E,E)*		Cofactors and Vitamins	Hemoglobin and Porphyrin Metabolism	Species.provencensis	0.032623	0.0382323	0.393731	922	0.867706
metab_100002875	1-(1-enyl-palmitoyl)-GPC (P-16:0)*		Lipid	Lysoplasmalogen	genus..Eubacterium..eligens.group	0.00592558	0.00694443	0.393731	922	0.867706
metab_100002911	glycoursodeoxycholate		Lipid	Secondary Bile Acid Metabolism	family.Coriobacteriales.Incertae.Sedis	-0.0168822	0.0197849	0.393731	922	0.867706
metab_100006082	4-hydroxychlorothalonil		Xenobiotics	Chemical	class.Methanobacteria	-0.0188383	0.0220767	0.393719	922	0.867706
metab_100021666	branched-chain, straight-chain, or cyclopropyl 10:1 fatty acid (1)*		Partially Characterized Molecules	Partially Characterized Molecules	genus.Succinivibrio	-0.0268018	0.0314102	0.393732	922	0.867706
metab_1053	3-ureidopropionate		Nucleotide	Pyrimidine Metabolism, Uracil containing	genus.Anaerosporobacter	-0.0149748	0.0175493	0.393724	922	0.867706
metab_1518	N-palmitoyl-sphingosine (d18:1/16:0)		Lipid	Ceramides	family.Enterobacteriaceae	0.00426468	0.00499785	0.393722	922	0.867706
metab_501	salicylate		Xenobiotics	Drug - Topical Agents	genus.Enterococcus	0.0341915	0.040069	0.393714	922	0.867706
metab_999911795	X - 11795		NA	NA	genus.HT002	-0.0391044	0.0458273	0.393723	922	0.867706
metab_999912306	X - 12306		NA	NA	Species.togonis	-0.027491	0.0322168	0.393715	922	0.867706
metab_999912456	X - 12456		NA	NA	genus.Caproiciproducens	0.0226455	0.0265392	0.393731	922	0.867706
metab_100000263	imidazole lactate		Amino Acid	Histidine Metabolism	Species.shahii	-0.00712504	0.00835126	0.393795	922	0.867707
metab_100000295	tartarate		Xenobiotics	Food Component/Plant	genus.Adlercreutzia	-0.0138673	0.0162528	0.393762	922	0.867707
metab_100000467	3-indoxyl sulfate		Amino Acid	Tryptophan Metabolism	Species.salyersiae	-0.0125245	0.0146801	0.3938	922	0.867707
metab_100000580	1,5-anhydroglucitol (1,5-AG)		Carbohydrate	Glycolysis, Gluconeogenesis, and Pyruvate Metabolism	Species.aerofaciens	-0.00681186	0.00798391	0.393779	922	0.867707
metab_100000580	1,5-anhydroglucitol (1,5-AG)		Carbohydrate	Glycolysis, Gluconeogenesis, and Pyruvate Metabolism	Species.intestini	-0.0127136	0.0149007	0.393766	922	0.867707
metab_100000802	acetylcarnitine (C2)		Lipid	Fatty Acid Metabolism (Acyl Carnitine, Short Chain)	genus..Eubacterium..xylanophilum.group	0.00551899	0.00646798	0.393734	922	0.867707
metab_100001073	androsterone sulfate		Lipid	Androgenic Steroids	genus.Epulopiscium	-0.028776	0.0337287	0.393799	922	0.867707
metab_100001254	N-acetyltryptophan		Amino Acid	Tryptophan Metabolism	order.DTU014	-0.0132899	0.0155765	0.393776	922	0.867707
metab_100001551	1-arachidonoyl-GPC (20:4n6)*		Lipid	Lysophospholipid	class.Bacilli	0.0138666	0.0162533	0.393802	922	0.867707
metab_100002067	pregnenediol sulfate (C21H34O5S)*		Lipid	Pregnenolone Steroids	genus.Anaeroplasma	0.014352	0.0168218	0.393792	922	0.867707
metab_100002284	2S,3R-dihydroxybutyrate		Lipid	Fatty Acid, Dihydroxy	class.Cyanobacteriia	0.0257594	0.0301917	0.393782	922	0.867707
metab_100002544	4-hydroxyglutamate		Amino Acid	Glutamate Metabolism	Species.catus	-0.00878347	0.0102949	0.393784	922	0.867707
metab_100003271	beta-citrylglutamate		Amino Acid	Glutamate Metabolism	genus..Ruminococcus..torques.group	0.00961787	0.0112727	0.393779	922	0.867707
metab_100003271	beta-citrylglutamate		Amino Acid	Glutamate Metabolism	genus.CAG.56	-0.00501129	0.00587328	0.393759	922	0.867707
metab_100004575	N2,N5-diacetylornithine		Amino Acid	Urea cycle; Arginine and Proline Metabolism	genus.Lachnospira	0.00658864	0.00772249	0.393792	922	0.867707
metab_100009066	1-palmitoyl-2-oleoyl-GPI (16:0/18:1)*		Lipid	Phosphatidylinositol (PI)	genus.Prevotella_7	-0.0111228	0.0130371	0.393796	922	0.867707
metab_100010949	stearoyl-arachidonoyl-glycerol (18:0/20:4) [1]*		Lipid	Diacylglycerol	Species.hadrus	-0.0110813	0.012987	0.393745	922	0.867707
metab_100015637	2-hydroxybehenate		Lipid	Fatty Acid, Monohydroxy	genus.Desulfovibrio	0.00414013	0.00485206	0.393739	922	0.867707
metab_100015752	glycosyl-N-(2-hydroxynervonoyl)-sphingosine (d18:1/24:1(2OH))*		Lipid	Hexosylceramides (HCER)	order.DTU014	0.0229105	0.026852	0.393771	922	0.867707
metab_100016038	(N(1) + N(8))-acetylspermidine		Amino Acid	Polyamine Metabolism	genus.UC5.1.2E3	-0.00849112	0.00995165	0.393757	922	0.867707
metab_100020241	gamma-glutamylcitrulline*		Peptide	Gamma-glutamyl Amino Acid	genus.Succiniclasticum	-0.010591	0.0124131	0.393772	922	0.867707
metab_100020414	6-bromotryptophan		Amino Acid	Tryptophan Metabolism	genus.Methanobrevibacter	0.0114557	0.0134273	0.393799	922	0.867707
metab_100020545	N2-acetyl,N6,N6-dimethyllysine		Amino Acid	Lysine Metabolism	genus.Bacteroides	0.0230928	0.0270647	0.393755	922	0.867707
metab_1537	1-palmitoyl-2-linoleoyl-GPC (16:0/18:2)		Lipid	Phosphatidylcholine (PC)	genus.UCG.009	0.00579032	0.00678675	0.39379	922	0.867707
metab_1547	N-stearoyl-sphingosine (d18:1/18:0)*		Lipid	Ceramides	family.Clostridiaceae	-0.00608041	0.00712691	0.393799	922	0.867707
metab_1648	taurocholate		Lipid	Primary Bile Acid Metabolism	Species.salivarius	0.0363543	0.0426108	0.393794	922	0.867707
metab_181	laurate (12:0)		Lipid	Medium Chain Fatty Acid	Species.inulinivorans	-0.00685625	0.00803559	0.393759	922	0.867707
metab_234	aspartate		Amino Acid	Alanine and Aspartate Metabolism	Species.jalaludinii	0.0104296	0.0122237	0.39376	922	0.867707
metab_445	orotate		Nucleotide	Pyrimidine Metabolism, Orotate containing	order.Rhodospirillales	-0.00737705	0.00864619	0.393771	922	0.867707
metab_452	palmitoleate (16:1n7)		Lipid	Long Chain Monounsaturated Fatty Acid	Species.thetaiotaomicron	0.00944448	0.0110696	0.393782	922	0.867707
metab_999912221	X - 12221		NA	NA	Species.urinimassiliense	-0.0455546	0.0533893	0.393748	922	0.867707
metab_999912849	X - 12849		NA	NA	Species.scindens	-0.0861611	0.100988	0.393787	922	0.867707
metab_999918888	X - 18888		NA	NA	Species.timonensis	0.0319899	0.0374919	0.393751	922	0.867707
metab_999921319	X - 21319		NA	NA	genus.Odoribacter	-0.00898002	0.0105249	0.393768	922	0.867707
metab_999921607	X - 21607		NA	NA	genus.Coriobacteriaceae.UCG.002	-0.0223409	0.026186	0.393798	922	0.867707
metab_999924243	X - 24243		NA	NA	phylum.Euryarchaeota	-0.0312982	0.0366838	0.393784	922	0.867707
metab_999924462	X - 24462		NA	NA	Species.inops	0.00687335	0.00805575	0.393765	922	0.867707
metab_100000792	dehydroepiandrosterone sulfate (DHEA-S)		Lipid	Androgenic Steroids	genus.Sanguibacteroides	-0.0355719	0.0416955	0.393815	922	0.867714
metab_100001073	androsterone sulfate		Lipid	Androgenic Steroids	Species.intestinalis.1	-0.0167659	0.0196529	0.393834	922	0.867714
metab_100001733	hexanoylglutamine		Lipid	Fatty Acid Metabolism (Acyl Glutamine)	order.Monoglobales	0.0148519	0.0174094	0.393836	922	0.867714
metab_100001739	dihomo-linolenate (20:3n3 or n6)		Lipid	Long Chain Polyunsaturated Fatty Acid (n3 and n6)	family.vadinBE97	0.0341713	0.0400553	0.393832	922	0.867714
metab_100002990	oleoyl-linoleoyl-glycerol (18:1/18:2) [2]		Lipid	Diacylglycerol	Species.histaminiformans	-0.029272	0.0343122	0.39383	922	0.867714
metab_100003001	1-(1-enyl-stearoyl)-GPE (P-18:0)*		Lipid	Lysoplasmalogen	order.Bacteroidales	0.0105363	0.0123507	0.393837	922	0.867714
metab_100005418	17alpha-hydroxypregnanolone glucuronide		Lipid	Pregnenolone Steroids	genus.Lactonifactor	-0.0294424	0.034511	0.393816	922	0.867714
metab_100006292	sphingomyelin (d18:1/20:1, d18:2/20:0)*		Lipid	Sphingomyelins	Species.salyersiae	0.0076436	0.00895934	0.39381	922	0.867714
metab_100009078	1-oleoyl-2-linoleoyl-GPE (18:1/18:2)*		Lipid	Phosphatidylethanolamine (PE)	Species.splanchnicus	-0.0089624	0.0105054	0.393822	922	0.867714
metab_100009131	1-linoleoyl-2-arachidonoyl-GPC (18:2/20:4n6)*		Lipid	Phosphatidylcholine (PC)	Species.bicirculans	-0.00437195	0.00512452	0.39381	922	0.867714
metab_100020211	3-hydroxybutyroylglycine**		Lipid	Fatty Acid Metabolism (Acyl Glycine)	genus.Pseudomonas	0.0253879	0.0297592	0.393827	922	0.867714
metab_1004	xanthine		Nucleotide	Purine Metabolism, (Hypo)Xanthine/Inosine containing	genus.Enterorhabdus	-0.00881659	0.0103346	0.393823	922	0.867714
metab_1053	3-ureidopropionate		Nucleotide	Pyrimidine Metabolism, Uracil containing	family.Desulfovibrionaceae	-0.00538406	0.00631102	0.393822	922	0.867714
metab_1102	gamma-glutamyltyrosine		Peptide	Gamma-glutamyl Amino Acid	order.Peptostreptococcales.Tissierellales	0.00958127	0.0112312	0.393836	922	0.867714
metab_1239	2-hydroxystearate		Lipid	Fatty Acid, Monohydroxy	family.Ethanoligenenaceae	-0.0190496	0.0223295	0.393825	922	0.867714
metab_144	4-hydroxyphenylacetate		Amino Acid	Phenylalanine Metabolism	order.Pseudomonadales	0.0246465	0.0288904	0.393832	922	0.867714
metab_535	uridine		Nucleotide	Pyrimidine Metabolism, Uracil containing	family.Carnobacteriaceae	-0.0111717	0.0130948	0.393811	922	0.867714
metab_100000802	acetylcarnitine (C2)		Lipid	Fatty Acid Metabolism (Acyl Carnitine, Short Chain)	Species.bacterium.1	0.00484932	0.00568449	0.393845	922	0.86772
metab_100002070	2-hydroxyglutarate		Lipid	Fatty Acid, Dicarboxylate	genus.Escherichia.Shigella	0.00384636	0.00450881	0.393847	922	0.86772
metab_100002129	pregnenolone sulfate		Lipid	Pregnenolone Steroids	genus.Lactococcus	-0.0143259	0.0167932	0.393846	922	0.86772
metab_100004326	3-acetylphenol sulfate		Xenobiotics	Chemical	class.Cyanobacteriia	0.0431037	0.0505273	0.393846	922	0.86772
metab_999925267	X - 25267		NA	NA	Species.bacterium.2	0.0117842	0.0138138	0.393849	922	0.86772
metab_100001730	3,4-dihydroxybutyrate		Lipid	Fatty Acid, Dihydroxy	Species.dentium	0.0149923	0.0175746	0.393853	922	0.867723
metab_100000551	4-methyl-2-oxopentanoate		Amino Acid	Leucine, Isoleucine and Valine Metabolism	family.Hungateiclostridiaceae	0.0132706	0.0155565	0.393856	922	0.867726
metab_100000467	3-indoxyl sulfate		Amino Acid	Tryptophan Metabolism	genus.Rothia	-0.029824	0.0349625	0.393874	922	0.867727
metab_100000707	maleate		Lipid	Fatty Acid, Dicarboxylate	class.Clostridia	-0.0402879	0.0472288	0.393868	922	0.867727
metab_100000781	hexanoylcarnitine (C6)		Lipid	Fatty Acid Metabolism (Acyl Carnitine, Medium Chain)	order.Desulfovibrionales	0.00775862	0.00909531	0.393869	922	0.867727
metab_100001081	2-pyrrolidinone		Amino Acid	Glutamate Metabolism	family.Hydrogenoanaerobacterium	0.0155712	0.0182537	0.393865	922	0.867727
metab_100001335	eicosenoate (20:1)		Lipid	Long Chain Monounsaturated Fatty Acid	family.vadinBE97	0.0349574	0.0409795	0.393864	922	0.867727
metab_100005403	etiocholanolone glucuronide		Lipid	Androgenic Steroids	genus.Methanobrevibacter	0.0236496	0.0277245	0.393876	922	0.867727
metab_100015755	ceramide (d18:1/20:0, d16:1/22:0, d20:1/18:0)*		Lipid	Ceramides	order.Victivallales	0.0190871	0.022375	0.393861	922	0.867727
metab_1026	phosphoethanolamine		Lipid	Phospholipid Metabolism	genus.Marvinbryantia	-0.00599932	0.00703301	0.393876	922	0.867727
metab_800	cysteine		Amino Acid	Methionine, Cysteine, SAM and Taurine Metabolism	Species.longum	-0.00441112	0.0051711	0.39387	922	0.867727
metab_999911849	X - 11849		NA	NA	Species.bacterium.2	0.019654	0.0230405	0.393877	922	0.867727
metab_999917653	X - 17653		NA	NA	order.Lactobacillales	-0.00806562	0.00945533	0.393876	922	0.867727
metab_100000870	saccharin		Xenobiotics	Food Component/Plant	genus..Eubacterium..brachy.group	0.0281566	0.0330086	0.393885	922	0.867729
metab_100001145	3-hydroxysebacate		Lipid	Fatty Acid, Monohydroxy	genus.Lactobacillus	0.0103141	0.0120915	0.393887	922	0.867729
metab_100001208	1-methyl-4-imidazoleacetate		Amino Acid	Histidine Metabolism	family.Carnobacteriaceae	0.020769	0.0243479	0.393882	922	0.867729
metab_100001755	4-vinylphenol sulfate		Xenobiotics	Benzoate Metabolism	Species.bifidum	0.0204119	0.0239299	0.393895	922	0.867729
metab_100002094	gamma-CEHC		Cofactors and Vitamins	Tocopherol Metabolism	Species.aerofaciens	0.00901931	0.0105734	0.39388	922	0.867729
metab_100009007	1-(1-enyl-palmitoyl)-2-oleoyl-GPC (P-16:0/18:1)*		Lipid	Plasmalogen	genus.Oscillospira	-0.00681364	0.00798777	0.393884	922	0.867729
metab_100015751	glycosyl ceramide (d18:1/23:1, d17:1/24:1)*		Lipid	Hexosylceramides (HCER)	family.Acidaminococcaceae	-0.00611869	0.00717316	0.39389	922	0.867729
metab_1002	allantoin		Nucleotide	Purine Metabolism, (Hypo)Xanthine/Inosine containing	Species.inops	0.00365884	0.0042894	0.393891	922	0.867729
metab_891	margarate (17:0)		Lipid	Long Chain Saturated Fatty Acid	order.Peptococcales	-0.00807906	0.00947143	0.393893	922	0.867729
metab_999925172	X - 25172		NA	NA	genus.UCG.002	0.00820499	0.0096192	0.3939	922	0.867736
metab_100001993	pregnenediol disulfate (C21H34O8S2)*		Lipid	Pregnenolone Steroids	genus.Rikenella	-0.0373953	0.043841	0.393902	922	0.867737
metab_1082	N-acetylleucine		Amino Acid	Leucine, Isoleucine and Valine Metabolism	Species.finegoldii.1	0.00770964	0.00903861	0.393907	922	0.86774
metab_999918901	X - 18901		NA	NA	genus.Senegalimassilia	0.0165061	0.0193513	0.393905	922	0.86774
metab_100000258	glycerol 3-phosphate		Lipid	Glycerolipid Metabolism	Species.tanakaei	0.0160262	0.0187893	0.39392	922	0.867748
metab_100001413	N4-acetylcytidine		Nucleotide	Pyrimidine Metabolism, Cytidine containing	Species.animalis	0.0142376	0.0166924	0.393924	922	0.867748
metab_100001423	4-hydroxyhippurate		Xenobiotics	Benzoate Metabolism	class.Negativicutes	0.0100154	0.0117425	0.393932	922	0.867748
metab_100001993	pregnenediol disulfate (C21H34O8S2)*		Lipid	Pregnenolone Steroids	genus.Fusicatenibacter	0.0127325	0.0149275	0.393913	922	0.867748
metab_100005717	1-palmitoyl-GPG (16:0)*		Lipid	Lysophospholipid	genus.CAG.873	-0.00967249	0.01134	0.393915	922	0.867748
metab_100008954	palmitoyl dihydrosphingomyelin (d18:0/16:0)*		Lipid	Dihydrosphingomyelins	Species.equolifaciens	0.00986239	0.011563	0.393929	922	0.867748
metab_100010940	diacylglycerol (16:1/18:2 [2], 16:0/18:3 [1])*		Lipid	Diacylglycerol	genus.Catenibacillus	0.021671	0.0254076	0.393926	922	0.867748
metab_100021728	cis-3,4-methyleneheptanoylcarnitine		Lipid	Fatty Acid Metabolism (Acyl Carnitine, Medium Chain)	phylum.Euryarchaeota	-0.0205015	0.0240365	0.393925	922	0.867748
metab_35	S-1-pyrroline-5-carboxylate		Amino Acid	Glutamate Metabolism	Species.sobrinus	0.0143243	0.0167944	0.393933	922	0.867748
metab_999913431	X - 13431		NA	NA	genus.TM7x	-0.0157548	0.0184715	0.393931	922	0.867748
metab_999923665	X - 23665		NA	NA	genus.Rikenella	-0.0317182	0.0371876	0.393932	922	0.867748
metab_999926106	X - 26106		NA	NA	order.DTU014	0.0228422	0.0267803	0.393917	922	0.867748
metab_100020975	3-hydroxy-2-methylpyridine sulfate		Xenobiotics	Chemical	Species.inulinivorans	-0.0137679	0.0161422	0.393936	922	0.867751
metab_100000467	3-indoxyl sulfate		Amino Acid	Tryptophan Metabolism	Species.bromii	-0.00473766	0.00555487	0.393953	922	0.867754
metab_100001198	myristoleate (14:1n5)		Lipid	Long Chain Monounsaturated Fatty Acid	Species.sobrinus	0.0240685	0.0282197	0.393945	922	0.867754
metab_100001502	gamma-glutamyl-2-aminobutyrate		Peptide	Gamma-glutamyl Amino Acid	Species.crossotus	-0.00508164	0.00595816	0.393951	922	0.867754
metab_1518	N-palmitoyl-sphingosine (d18:1/16:0)		Lipid	Ceramides	Species.tanakaei	-0.0196197	0.0230037	0.393947	922	0.867754
metab_313	sphinganine		Lipid	Sphingolipid Synthesis	Species.tayi	0.0118338	0.013875	0.393949	922	0.867754
metab_519	myristate (14:0)		Lipid	Long Chain Saturated Fatty Acid	Species.eutactus	0.00633715	0.00743015	0.393946	922	0.867754
metab_561	glutamate		Amino Acid	Glutamate Metabolism	genus.Monoglobus	0.00991027	0.0116195	0.393946	922	0.867754
metab_999922771	X - 22771		NA	NA	Species.massiliensis.4	0.0120152	0.0140876	0.393949	922	0.867754
metab_100002910	1-methyl-5-imidazoleacetate		Amino Acid	Histidine Metabolism	Species.finegoldii.1	-0.0217368	0.0254864	0.393957	922	0.867758
metab_100001054	butyrylcarnitine (C4)		Lipid	Fatty Acid Metabolism (also BCAA Metabolism)	Species.eutactus	0.00696695	0.00816878	0.393958	922	0.867758
metab_100001253	N-acetylglutamine		Amino Acid	Glutamate Metabolism	Species.angulatum	-0.0201577	0.0236353	0.393966	922	0.86776
metab_100001300	alpha-hydroxyisovalerate		Amino Acid	Leucine, Isoleucine and Valine Metabolism	Species.salivarius	0.017966	0.0210654	0.393963	922	0.86776
metab_100001399	1,7-dimethylurate		Xenobiotics	Xanthine Metabolism	genus..Eubacterium..ventriosum.group	0.0135574	0.0158964	0.393967	922	0.86776
metab_100002951	eicosanedioate (C20-DC)		Lipid	Fatty Acid, Dicarboxylate	Species.evryensis	-0.0237991	0.0279051	0.393967	922	0.86776
metab_100001731	indoleacetylglutamine		Amino Acid	Tryptophan Metabolism	order.Monoglobales	-0.0149017	0.0174729	0.393975	922	0.867765
metab_796	alpha-ketobutyrate		Amino Acid	Methionine, Cysteine, SAM and Taurine Metabolism	Species.sanguinis	-0.00706836	0.00828794	0.393973	922	0.867765
metab_999916580	X - 16580		NA	NA	family.Coriobacteriales.Incertae.Sedis	0.00791937	0.00928575	0.393972	922	0.867765
metab_100002873	1-lignoceroyl-GPC (24:0)		Lipid	Lysophospholipid	genus.Agathobacter	-0.0068217	0.0079989	0.393984	922	0.867776
metab_158	5,6-dihydrothymine		Nucleotide	Pyrimidine Metabolism, Thymine containing	Species.invisus	0.00388995	0.00456121	0.393983	922	0.867776
metab_100004499	6-oxopiperidine-2-carboxylate		Amino Acid	Lysine Metabolism	genus.Paraprevotella	0.00483085	0.00566459	0.393991	922	0.86778
metab_100006641	glycochenodeoxycholate 3-sulfate		Lipid	Primary Bile Acid Metabolism	genus.Lachnospira	0.0120368	0.0141141	0.393988	922	0.86778
metab_999912844	X - 12844		NA	NA	Species.vulgatus	-0.0059487	0.00697536	0.393991	922	0.86778
metab_100001272	1-oleoyl-GPC (18:1)		Lipid	Lysophospholipid	Species.parvulum	-0.0265533	0.0311371	0.394007	922	0.867812
metab_100003258	2-O-methylascorbic acid		Cofactors and Vitamins	Ascorbate and Aldarate Metabolism	Species.fragilis	0.00470368	0.00551569	0.394011	922	0.867815
metab_100001466	3-methylcytidine		Nucleotide	Pyrimidine Metabolism, Cytidine containing	genus.Eggerthella	0.00746602	0.00875499	0.394015	922	0.867816
metab_999924947	X - 24947		NA	NA	order.Burkholderiales	0.0127388	0.014938	0.394013	922	0.867816
metab_999924949	X - 24949		NA	NA	genus.UCG.009	0.0142734	0.0167377	0.394018	922	0.867818
metab_100001469	N1-Methyl-4-pyridone-3-carboxamide		Cofactors and Vitamins	Nicotinate and Nicotinamide Metabolism	Species.porcorum	-0.0253046	0.0296738	0.394022	922	0.86782
metab_100001611	3beta,7alpha-dihydroxy-5-cholestenoate		Lipid	Sterol	Species.mucilaginosa	-0.0294401	0.0345233	0.394022	922	0.86782
metab_100001426	3-(3-amino-3-carboxypropyl)uridine*		Nucleotide	Pyrimidine Metabolism, Uracil containing	genus.Holdemanella	-0.0034031	0.00399074	0.394029	922	0.867822
metab_100001511	1-palmitoleoyl-GPC (16:1)*		Lipid	Lysophospholipid	Species.funiformis	0.0171491	0.0201104	0.394028	922	0.867822
metab_999921310	X - 21310		NA	NA	Species.prausnitzii	0.0054091	0.00634315	0.394029	922	0.867822
metab_100020259	glutamine conjugate of C7H12O2*		Partially Characterized Molecules	Partially Characterized Molecules	Species.plautii	0.0162947	0.0191085	0.394031	922	0.867822
metab_100015731	N-palmitoyl-heptadecasphingosine (d17:1/16:0)*		Lipid	Ceramides	Species.fermentans	0.0125021	0.0146612	0.394034	922	0.867826
metab_100001229	stearidonate (18:4n3)		Lipid	Long Chain Polyunsaturated Fatty Acid (n3 and n6)	family.Oscillospiraceae	-0.0205395	0.024087	0.394042	922	0.867835
metab_100003271	beta-citrylglutamate		Amino Acid	Glutamate Metabolism	family.Ethanoligenenaceae	0.0216126	0.0253453	0.394041	922	0.867835
metab_100002749	S-methylcysteine		Amino Acid	Methionine, Cysteine, SAM and Taurine Metabolism	genus.Prevotella_9	0.0050295	0.00589821	0.394046	922	0.867836
metab_100005998	octadecanedioylcarnitine (C18-DC)*		Lipid	Fatty Acid Metabolism (Acyl Carnitine, Dicarboxylate)	genus.Lachnospira	0.00660849	0.00774992	0.394046	922	0.867836
metab_100004575	N2,N5-diacetylornithine		Amino Acid	Urea cycle; Arginine and Proline Metabolism	Species.putredinis	-0.00595119	0.00697917	0.394052	922	0.867839
metab_100020536	4-ethylcatechol sulfate		Xenobiotics	Benzoate Metabolism	genus.Lactobacillus	0.0142681	0.0167328	0.394053	922	0.867839
metab_572	glucose		Carbohydrate	Glycolysis, Gluconeogenesis, and Pyruvate Metabolism	genus.Subdoligranulum	0.00614182	0.00720275	0.394052	922	0.867839
metab_100001104	N-acetyltyrosine		Amino Acid	Tyrosine Metabolism	genus..Eubacterium..nodatum.group	0.013921	0.0163258	0.394056	922	0.867841
metab_100001121	pyridoxate		Cofactors and Vitamins	Vitamin B6 Metabolism	genus.Lachnospiraceae.NK4A136.group	0.011193	0.0131268	0.394063	922	0.867843
metab_100001300	alpha-hydroxyisovalerate		Amino Acid	Leucine, Isoleucine and Valine Metabolism	Species.biformis	0.0122661	0.0143852	0.394061	922	0.867843
metab_100009005	1-(1-enyl-palmitoyl)-2-oleoyl-GPE (P-16:0/18:1)*		Lipid	Plasmalogen	genus.FD2005	0.0125746	0.014747	0.394063	922	0.867843
metab_182	quinolinate		Cofactors and Vitamins	Nicotinate and Nicotinamide Metabolism	genus.Lachnoclostridium	-0.00914615	0.0107264	0.394067	922	0.867849
metab_100009069	1-(1-enyl-palmitoyl)-2-linoleoyl-GPE (P-16:0/18:2)*		Lipid	Plasmalogen	genus.Faecalitalea	-0.0148823	0.0174537	0.394071	922	0.867853
metab_100021104	pregnenetriol disulfate*		Lipid	Pregnenolone Steroids	Species.invisus	-0.00812984	0.00953461	0.394074	922	0.867854
metab_999917335	X - 17335		NA	NA	genus.Lachnospiraceae.ND3007.group	0.00684196	0.00802422	0.394075	922	0.867854
metab_100001064	glycolithocholate		Lipid	Secondary Bile Acid Metabolism	genus.Papillibacter	0.0399749	0.0468826	0.394078	922	0.867854
metab_100001108	3-methylxanthine		Xenobiotics	Xanthine Metabolism	family.Flavobacteriaceae	0.0298923	0.0350585	0.394088	922	0.867854
metab_100001870	1-palmitoyl-2-linoleoyl-GPE (16:0/18:2)		Lipid	Phosphatidylethanolamine (PE)	genus.Megasphaera	-0.0148879	0.017461	0.394091	922	0.867854
metab_100001977	beta-cryptoxanthin		Cofactors and Vitamins	Vitamin A Metabolism	genus.Roseburia	0.0208147	0.0244116	0.394081	922	0.867854
metab_100002417	2,3-dihydroxyisovalerate		Xenobiotics	Food Component/Plant	class.Negativicutes	-0.0165585	0.0194203	0.394089	922	0.867854
metab_100021990	3-hydroxyoctanoylcarnitine (1)		Lipid	Fatty Acid Metabolism (Acyl Carnitine, Hydroxy)	genus.Hungatella	-0.0109671	0.0128625	0.394088	922	0.867854
metab_535	uridine		Nucleotide	Pyrimidine Metabolism, Uracil containing	Species.hadrus	0.00489618	0.00574236	0.394087	922	0.867854
metab_825	uracil		Nucleotide	Pyrimidine Metabolism, Uracil containing	genus.Family.XIII.UCG.001	-0.00575542	0.00675005	0.394084	922	0.867854
metab_100001121	pyridoxate		Cofactors and Vitamins	Vitamin B6 Metabolism	Species.bromii	-0.00672953	0.00789266	0.394094	922	0.867857
metab_100000463	indolelactate		Amino Acid	Tryptophan Metabolism	genus.CHKCI001	-0.0269635	0.0316257	0.394121	922	0.867857
metab_100000998	citramalate		Amino Acid	Glutamate Metabolism	Species.massiliensis.9	-0.0265907	0.0311874	0.394104	922	0.867857
metab_100001315	p-cresol sulfate		Xenobiotics	Benzoate Metabolism	genus.Eisenbergiella	0.0156836	0.0183946	0.394099	922	0.867857
metab_100001511	1-palmitoleoyl-GPC (16:1)*		Lipid	Lysophospholipid	genus.Klebsiella	0.0116741	0.0136922	0.394108	922	0.867857
metab_100001597	tiglylcarnitine (C5:1-DC)		Amino Acid	Leucine, Isoleucine and Valine Metabolism	Species.ovatus	0.00865701	0.0101538	0.394119	922	0.867857
metab_100002026	androstenediol (3alpha, 17alpha) monosulfate (2)		Lipid	Androgenic Steroids	Species.longum	-0.00639733	0.00750344	0.394118	922	0.867857
metab_100002911	glycoursodeoxycholate		Lipid	Secondary Bile Acid Metabolism	Species.pleomorphus	0.0687113	0.0805922	0.394122	922	0.867857
metab_100015755	ceramide (d18:1/20:0, d16:1/22:0, d20:1/18:0)*		Lipid	Ceramides	genus.Prevotellaceae.NK3B31.group	0.0106151	0.0124506	0.394124	922	0.867857
metab_1528	1-palmitoyl-2-linoleoyl-GPI (16:0/18:2)		Lipid	Phosphatidylinositol (PI)	Species.massiliensis.1	-0.00710293	0.00833085	0.394108	922	0.867857
metab_207	adenosine 3',5'-cyclic monophosphate (cAMP)		Nucleotide	Purine Metabolism, Adenine containing	family.Marinifilaceae	-0.00403079	0.00472773	0.39412	922	0.867857
metab_397	leucine		Amino Acid	Leucine, Isoleucine and Valine Metabolism	Species.caccae	-0.00354879	0.0041623	0.394109	922	0.867857
metab_498	retinol (Vitamin A)		Cofactors and Vitamins	Vitamin A Metabolism	genus.Odoribacter	-0.00618193	0.00725062	0.394107	922	0.867857
metab_566	valine		Amino Acid	Leucine, Isoleucine and Valine Metabolism	order.Bacteroidales	0.00947179	0.0111093	0.394111	922	0.867857
metab_999911381	X - 11381		NA	NA	order.Lachnospirales	-0.0228131	0.0267573	0.394113	922	0.867857
metab_999912844	X - 12844		NA	NA	Species.histaminiformans	-0.0250238	0.0293506	0.39412	922	0.867857
metab_999925790	X - 25790		NA	NA	Species.anginosus	-0.0332689	0.0390203	0.394108	922	0.867857
metab_100015735	ceramide (d18:1/14:0, d16:1/16:0)*		Lipid	Ceramides	genus.Lachnospiraceae.UCG.004	-0.00614174	0.00720379	0.394127	922	0.867859
metab_100004089	2-hydroxydecanoate		Lipid	Fatty Acid, Monohydroxy	Species.copri	-0.00725302	0.00850736	0.394134	922	0.867862
metab_100015609	N-palmitoyl-sphingadienine (d18:2/16:0)*		Lipid	Ceramides	phylum.Cyanobacteria	-0.00926084	0.0108623	0.39413	922	0.867862
metab_566	valine		Amino Acid	Leucine, Isoleucine and Valine Metabolism	order.Verrucomicrobiales	0.00486585	0.00570733	0.394132	922	0.867862
metab_100001320	erythronate*		Carbohydrate	Aminosugar Metabolism	family.vadinBE97	-0.0209476	0.0245707	0.394142	922	0.86787
metab_100005383	N-methylpipecolate		Xenobiotics	Bacterial/Fungal	Species.formicigenerans	0.0155194	0.0182037	0.394143	922	0.86787
metab_999913507	X - 13507		NA	NA	family.Oxalobacteraceae	-0.0196205	0.023014	0.394141	922	0.86787
metab_999924757	X - 24757		NA	NA	Species.dispar	-0.0253004	0.0296767	0.394149	922	0.867879
metab_100001148	5-hydroxyhexanoate		Lipid	Fatty Acid, Monohydroxy	Species.togonis	-0.0149578	0.0175456	0.39416	922	0.867882
metab_100001739	dihomo-linolenate (20:3n3 or n6)		Lipid	Long Chain Polyunsaturated Fatty Acid (n3 and n6)	genus.Enterorhabdus	-0.0110007	0.0129038	0.394159	922	0.867882
metab_100002049	4-hydroxycoumarin		Xenobiotics	Drug - Cardiovascular	genus.DTU089	-0.0148259	0.0173908	0.394158	922	0.867882
metab_100006262	4-methoxyphenol sulfate		Amino Acid	Tyrosine Metabolism	Species.massiliensis.7	-0.0272572	0.0319723	0.394153	922	0.867882
metab_100010955	perfluorooctanesulfonate (PFOS)		Xenobiotics	Chemical	genus.Caproiciproducens	0.0209775	0.0246072	0.394169	922	0.867882
metab_100020217	N,N,N-trimethyl-alanylproline betaine (TMAP)		Amino Acid	Urea cycle; Arginine and Proline Metabolism	Species.eggerthii	-0.00661864	0.00776377	0.394165	922	0.867882
metab_180	linoleate (18:2n6)		Lipid	Long Chain Polyunsaturated Fatty Acid (n3 and n6)	Species.equolifaciens	-0.0161922	0.0189939	0.394168	922	0.867882
metab_330	fumarate		Energy	TCA Cycle	family.Prevotellaceae	0.00427045	0.00500928	0.394162	922	0.867882
metab_342	glycocholate		Lipid	Primary Bile Acid Metabolism	genus..Eubacterium..brachy.group	0.0229212	0.0268865	0.394156	922	0.867882
metab_999924328	X - 24328		NA	NA	Species.caccae	0.00666117	0.00781371	0.394168	922	0.867882
metab_999907765	X - 07765		NA	NA	family.Family.XI	-0.0237645	0.0278767	0.394174	922	0.867884
metab_999911478	X - 11478		NA	NA	Species.vadensis	-0.0440342	0.0516538	0.394173	922	0.867884
metab_100015967	carotene diol (2)		Cofactors and Vitamins	Vitamin A Metabolism	Species.microfusus	-0.0289067	0.0339091	0.39418	922	0.867889
metab_229	arachidonate (20:4n6)		Lipid	Long Chain Polyunsaturated Fatty Acid (n3 and n6)	class.Gammaproteobacteria	0.00823304	0.0096578	0.39418	922	0.867889
metab_999925790	X - 25790		NA	NA	class.Cyanobacteriia	-0.0306278	0.0359284	0.394184	922	0.867894
metab_100015755	ceramide (d18:1/20:0, d16:1/22:0, d20:1/18:0)*		Lipid	Ceramides	Species.succinatiphilus	-0.0239141	0.0280532	0.394191	922	0.867907
metab_100020541	11beta-hydroxyandrosterone glucuronide		Lipid	Androgenic Steroids	Species.copri	-0.00851265	0.00998613	0.394195	922	0.867911
metab_2054	ethylmalonate		Amino Acid	Leucine, Isoleucine and Valine Metabolism	family.Pasteurellaceae	-0.0127941	0.0150088	0.3942	922	0.867917
metab_100004089	2-hydroxydecanoate		Lipid	Fatty Acid, Monohydroxy	Species.succinatutens	-0.0085729	0.010057	0.394203	922	0.86792
metab_100001006	N-acetylglycine		Amino Acid	Glycine, Serine and Threonine Metabolism	genus.Shuttleworthia	0.00820526	0.00962584	0.39421	922	0.867928
metab_100020241	gamma-glutamylcitrulline*		Peptide	Gamma-glutamyl Amino Acid	family.Puniceicoccaceae	-0.0257452	0.0302024	0.39421	922	0.867928
metab_100000707	maleate		Lipid	Fatty Acid, Dicarboxylate	Species.parvulum	-0.045809	0.0537404	0.394215	922	0.867929
metab_452	palmitoleate (16:1n7)		Lipid	Long Chain Monounsaturated Fatty Acid	Species.cutis	0.0344912	0.040463	0.394213	922	0.867929
metab_100001593	glutarylcarnitine (C5-DC)		Amino Acid	Lysine Metabolism	phylum.Cyanobacteria	-0.0123891	0.0145348	0.394233	922	0.867941
metab_100001992	androstenediol (3beta,17beta) disulfate (1)		Lipid	Androgenic Steroids	family.Veillonellaceae	-0.00879731	0.0103207	0.394224	922	0.867941
metab_100004182	3b-hydroxy-5-cholenoic acid		Lipid	Secondary Bile Acid Metabolism	genus.Roseburia	0.0106442	0.0124877	0.394235	922	0.867941
metab_100006171	eugenol sulfate		Xenobiotics	Food Component/Plant	Species.delbrueckii	0.0231011	0.0271018	0.394232	922	0.867941
metab_100015840	dihomo-linolenoylcarnitine (C20:3n3 or 6)*		Lipid	Fatty Acid Metabolism (Acyl Carnitine, Polyunsaturated)	genus.Prevotella_7	-0.00683141	0.00801456	0.394235	922	0.867941
metab_100021104	pregnenetriol disulfate*		Lipid	Pregnenolone Steroids	Species.nordii	-0.0378826	0.0444432	0.394232	922	0.867941
metab_1134	urate		Nucleotide	Purine Metabolism, (Hypo)Xanthine/Inosine containing	Species.callidus	-0.00450492	0.00528512	0.394234	922	0.867941
metab_407	lysine		Amino Acid	Lysine Metabolism	Species.bouchesdurhonensis	-0.0150739	0.0176844	0.394228	922	0.867941
metab_100006644	taurodeoxycholic acid 3-sulfate		Lipid	Secondary Bile Acid Metabolism	Species.massiliensis.1	0.00975764	0.0114477	0.394239	922	0.867944
metab_100009394	hexadecadienoate (16:2n6)		Lipid	Long Chain Polyunsaturated Fatty Acid (n3 and n6)	family.Coriobacteriaceae	-0.00941003	0.01104	0.394245	922	0.867949
metab_100020504	sulfate of piperine metabolite C18H21NO3 (3)*		Xenobiotics	Food Component/Plant	Species.fermentans	-0.023378	0.0274274	0.394243	922	0.867949
metab_100001468	N1-Methyl-2-pyridone-5-carboxamide		Cofactors and Vitamins	Nicotinate and Nicotinamide Metabolism	class.Synergistia	-0.0188659	0.0221339	0.394248	922	0.867952
metab_100006082	4-hydroxychlorothalonil		Xenobiotics	Chemical	Species.mitsuokai	-0.0151265	0.0177468	0.39425	922	0.867954
metab_100002107	palmitoyl sphingomyelin (d18:1/16:0)		Lipid	Sphingomyelins	Species.bifidum	0.0056893	0.00667501	0.394261	922	0.86797
metab_338	gluconate		Xenobiotics	Food Component/Plant	genus.Faecalibacterium	0.0108886	0.0127751	0.39426	922	0.86797
metab_100000792	dehydroepiandrosterone sulfate (DHEA-S)		Lipid	Androgenic Steroids	genus.Butyricimonas	0.0112327	0.0131795	0.394284	922	0.867972
metab_100000961	homoarginine		Amino Acid	Urea cycle; Arginine and Proline Metabolism	genus.Eggerthella	-0.0123427	0.0144825	0.394307	922	0.867972
metab_100001415	N6-carbamoylthreonyladenosine		Nucleotide	Purine Metabolism, Adenine containing	Species.scindens	0.0227106	0.0266467	0.394285	922	0.867972
metab_100002514	hydantoin-5-propionate		Amino Acid	Histidine Metabolism	order.Eubacteriales	-0.0191529	0.0224717	0.394271	922	0.867972
metab_100002544	4-hydroxyglutamate		Amino Acid	Glutamate Metabolism	genus.Erysipelatoclostridium	0.00965245	0.011325	0.394269	922	0.867972
metab_100002749	S-methylcysteine		Amino Acid	Methionine, Cysteine, SAM and Taurine Metabolism	genus.Monoglobus	-0.00999008	0.0117218	0.394297	922	0.867972
metab_100005350	1-linolenoyl-GPC (18:3)*		Lipid	Lysophospholipid	genus.Coprobacillus	-0.0152271	0.0178663	0.394287	922	0.867972
metab_100006082	4-hydroxychlorothalonil		Xenobiotics	Chemical	Species.formicigenerans	-0.00943925	0.0110755	0.394296	922	0.867972
metab_100006378	N-acetylkynurenine (2)		Amino Acid	Tryptophan Metabolism	Species.funiformis	-0.0207111	0.0243018	0.394307	922	0.867972
metab_100009264	glycochenodeoxycholate glucuronide (1)		Lipid	Primary Bile Acid Metabolism	genus.Lactococcus	-0.0187076	0.0219505	0.394298	922	0.867972
metab_100010950	stearoyl-arachidonoyl-glycerol (18:0/20:4) [2]*		Lipid	Diacylglycerol	Species.longicatena	-0.00746034	0.00875319	0.394277	922	0.867972
metab_100020361	3-amino-2-piperidone		Amino Acid	Urea cycle; Arginine and Proline Metabolism	Species.merdae	-0.00485935	0.00570164	0.394292	922	0.867972
metab_100020545	N2-acetyl,N6,N6-dimethyllysine		Amino Acid	Lysine Metabolism	order.Peptostreptococcales.Tissierellales	0.0233858	0.0274392	0.394289	922	0.867972
metab_100021123	hydroxy-N6,N6,N6-trimethyllysine*		Amino Acid	Lysine Metabolism	Species.hydrogenotrophica	0.0145329	0.0170515	0.394279	922	0.867972
metab_1082	N-acetylleucine		Amino Acid	Leucine, Isoleucine and Valine Metabolism	genus.Ruminococcus	-0.0061339	0.00719696	0.394283	922	0.867972
metab_1083	N-acetylmethionine		Amino Acid	Methionine, Cysteine, SAM and Taurine Metabolism	Species.excrementihominis	-0.00691919	0.00811877	0.394307	922	0.867972
metab_254	3-hydroxybutyrate (BHBA)		Lipid	Ketone Bodies	Species.massiliensis.2	0.0182228	0.0213821	0.394306	922	0.867972
metab_267	choline phosphate		Lipid	Phospholipid Metabolism	genus.Adlercreutzia	0.00427974	0.00502142	0.394279	922	0.867972
metab_313	sphinganine		Lipid	Sphingolipid Synthesis	genus.Lachnospiraceae.UCG.010	-0.00599494	0.00703411	0.394295	922	0.867972
metab_999912812	X - 12812		NA	NA	family.Streptococcaceae	0.0141563	0.0166103	0.394301	922	0.867972
metab_999917367	X - 17367		NA	NA	Species.bouchesdurhonensis	-0.0371541	0.0435943	0.394294	922	0.867972
metab_999917690	X - 17690		NA	NA	genus.Rikenella	0.0673044	0.0789731	0.394308	922	0.867972
metab_999921821	X - 21821		NA	NA	genus.CAG.56	0.00912013	0.010701	0.394295	922	0.867972
metab_999923739	X - 23739		NA	NA	genus.Mogibacterium	-0.00919942	0.0107939	0.394289	922	0.867972
metab_100001254	N-acetyltryptophan		Amino Acid	Tryptophan Metabolism	Species.piger	0.011824	0.0138742	0.394314	922	0.867974
metab_100001733	hexanoylglutamine		Lipid	Fatty Acid Metabolism (Acyl Glutamine)	Species.thetaiotaomicron	0.00961358	0.0112804	0.394312	922	0.867974
metab_923	dihydroorotate		Nucleotide	Pyrimidine Metabolism, Orotate containing	family.Acidaminococcaceae	0.00614833	0.00721436	0.394313	922	0.867974
metab_100001359	aconitate [cis or trans]		Energy	TCA Cycle	genus.Erysipelotrichaceae.UCG.003	0.00389538	0.00457088	0.394324	922	0.867986
metab_100008930	oleate/vaccenate (18:1)		Lipid	Long Chain Monounsaturated Fatty Acid	genus.Candidatus.Soleaferrea	0.0143349	0.0168208	0.394326	922	0.867986
metab_100010850	4-hydroxyphenylacetylglutamine		Peptide	Acetylated Peptides	genus.Rothia	-0.0365387	0.0428749	0.394324	922	0.867986
metab_1082	N-acetylleucine		Amino Acid	Leucine, Isoleucine and Valine Metabolism	order.Bacteroidales	0.00983265	0.0115378	0.394327	922	0.867986
metab_100001162	propionylcarnitine (C3)		Lipid	Fatty Acid Metabolism (also BCAA Metabolism)	family.Barnesiellaceae	-0.006619	0.00776693	0.394331	922	0.867991
metab_100001293	N-acetylhistidine		Amino Acid	Histidine Metabolism	genus..Eubacterium..nodatum.group	0.0139051	0.0163169	0.394336	922	0.867994
metab_100020492	glucuronide of piperine metabolite C17H21NO3 (4)*		Xenobiotics	Food Component/Plant	genus.Family.XIII.AD3011.group	-0.0199117	0.0233652	0.394336	922	0.867994
metab_100001073	androsterone sulfate		Lipid	Androgenic Steroids	genus.Agathobacter	0.0148146	0.0173842	0.394339	922	0.867996
metab_932	caprylate (8:0)		Lipid	Medium Chain Fatty Acid	Species.formicigenerans	0.00694039	0.00814426	0.394342	922	0.867999
metab_100001425	5,6-dihydrouridine		Nucleotide	Pyrimidine Metabolism, Uracil containing	order.Acidaminococcales	0.00304261	0.00357043	0.394351	922	0.868
metab_100001579	2-hydroxypalmitate		Lipid	Fatty Acid, Monohydroxy	Species.massiliensis.2	0.00791483	0.00928797	0.394355	922	0.868
metab_100004329	sphingomyelin (d18:2/16:0, d18:1/16:1)*		Lipid	Sphingomyelins	Species.animalis	0.0106921	0.0125472	0.394363	922	0.868
metab_100006370	3beta-hydroxy-5-cholestenoate		Lipid	Sterol	class.Cyanobacteriia	0.0244549	0.0286981	0.394364	922	0.868
metab_100010918	oleoyl-oleoyl-glycerol (18:1/18:1) [1]*		Lipid	Diacylglycerol	family.Acidaminococcaceae	-0.00734179	0.00861543	0.39435	922	0.868
metab_100019794	hydroxy-CMPF*		Lipid	Fatty Acid, Dicarboxylate	genus.Latilactobacillus	-0.0268204	0.0314727	0.394345	922	0.868
metab_100020631	4-methylhexanoylglutamine		Lipid	Fatty Acid Metabolism (Acyl Glutamine)	genus.Acetanaerobacterium	0.0344135	0.0403847	0.394365	922	0.868
metab_252	succinate		Energy	TCA Cycle	genus.Coprobacillus	-0.00966654	0.0113436	0.394356	922	0.868
metab_519	myristate (14:0)		Lipid	Long Chain Saturated Fatty Acid	family.Enterobacteriaceae	0.00620296	0.00727914	0.394357	922	0.868
metab_563	glutamine		Amino Acid	Glutamate Metabolism	genus.Paludicola	0.00524364	0.00615338	0.394357	922	0.868
metab_821	pseudouridine		Nucleotide	Pyrimidine Metabolism, Uracil containing	genus..Ruminococcus..torques.group	0.0047861	0.00561653	0.394363	922	0.868
metab_999925422	X - 25422		NA	NA	Species.crossotus	-0.00817878	0.00959783	0.394361	922	0.868
metab_100001502	gamma-glutamyl-2-aminobutyrate		Peptide	Gamma-glutamyl Amino Acid	genus.Anaeroplasma	-0.00898794	0.0105476	0.39437	922	0.868002
metab_192	N-acetylputrescine		Amino Acid	Polyamine Metabolism	genus.Lactiplantibacillus	0.0179743	0.0210933	0.394368	922	0.868002
metab_100001112	3-hydroxylaurate		Lipid	Fatty Acid, Monohydroxy	Species.equolifaciens	-0.0159794	0.018753	0.394388	922	0.868003
metab_100001170	3-hydroxy-2-ethylpropionate		Amino Acid	Leucine, Isoleucine and Valine Metabolism	phylum.Synergistota	-0.0140231	0.0164572	0.394391	922	0.868003
metab_100001540	glutamine_degradant*		Partially Characterized Molecules	Partially Characterized Molecules	genus.Lachnospiraceae.UCG.004	-0.00768206	0.00901526	0.394378	922	0.868003
metab_100001594	beta-hydroxyisovaleroylcarnitine		Amino Acid	Leucine, Isoleucine and Valine Metabolism	family.UCG.011	-0.0109757	0.0128804	0.394377	922	0.868003
metab_100002749	S-methylcysteine		Amino Acid	Methionine, Cysteine, SAM and Taurine Metabolism	Species.magna	-0.0330815	0.0388231	0.394383	922	0.868003
metab_100009160	1-(1-enyl-palmitoyl)-2-palmitoleoyl-GPC (P-16:0/16:1)*		Lipid	Plasmalogen	Species.microfusus	-0.0220562	0.0258837	0.394374	922	0.868003
metab_100009181	1-stearoyl-2-oleoyl-GPI (18:0/18:1)*		Lipid	Phosphatidylinositol (PI)	genus.Faecalicoccus	-0.0348035	0.040844	0.394384	922	0.868003
metab_100009271	(S)-3-hydroxybutyrylcarnitine		Lipid	Fatty Acid Metabolism (Acyl Carnitine, Hydroxy)	order.Synergistales	0.0189237	0.0222083	0.394388	922	0.868003
metab_100015835	cerotoylcarnitine (C26)*		Lipid	Fatty Acid Metabolism (Acyl Carnitine, Long Chain Saturated)	Species.fragilis	0.00652549	0.00765819	0.394392	922	0.868003
metab_100020427	1-carboxyethylisoleucine	N-lactoyl isoleucine	Amino Acid	Leucine, Isoleucine and Valine Metabolism	genus.Frisingicoccus	0.0118757	0.0139371	0.394393	922	0.868003
metab_100021363	vanillic acid glycine		Xenobiotics	Food Component/Plant	genus.Lachnospiraceae.FCS020.group	-0.0112804	0.0132381	0.394379	922	0.868003
metab_338	gluconate		Xenobiotics	Food Component/Plant	family.Prevotellaceae	0.0051069	0.00599334	0.394391	922	0.868003
metab_100001567	1-palmitoyl-GPE (16:0)		Lipid	Lysophospholipid	Species.massiliensis.6	-0.0242639	0.0284763	0.394402	922	0.868006
metab_100001612	N-acetyl-aspartyl-glutamate (NAAG)		Amino Acid	Glutamate Metabolism	Species.bifidum	0.00758382	0.0089004	0.394401	922	0.868006
metab_100001756	4-ethylphenylsulfate		Xenobiotics	Benzoate Metabolism	Species.stercoris.1	-0.015932	0.018698	0.394404	922	0.868006
metab_100019831	3-hydroxyphenylacetoylglutamine		Peptide	Acetylated Peptides	genus.Latilactobacillus	-0.0147185	0.0172736	0.394399	922	0.868006
metab_182	quinolinate		Cofactors and Vitamins	Nicotinate and Nicotinamide Metabolism	Species.edouardi	-0.00653714	0.00767201	0.394401	922	0.868006
metab_100001208	1-methyl-4-imidazoleacetate		Amino Acid	Histidine Metabolism	Species.vadensis	-0.0295331	0.034661	0.394413	922	0.868016
metab_100020214	glyco-beta-muricholate**		Lipid	Primary Bile Acid Metabolism	Species.fermentans	0.0236372	0.0277413	0.394412	922	0.868016
metab_999911632	X - 11632		NA	NA	Species.provencensis	-0.0178245	0.0209194	0.394414	922	0.868016
metab_100005372	1-(1-enyl-oleoyl)-GPE (P-18:1)*		Lipid	Lysoplasmalogen	genus.Blautia	-0.0117064	0.0137392	0.394419	922	0.868019
metab_100015839	dihomo-linoleoylcarnitine (C20:2)*		Lipid	Fatty Acid Metabolism (Acyl Carnitine, Polyunsaturated)	genus.Alloscardovia	-0.0208015	0.0244136	0.394418	922	0.868019
metab_100004299	N-acetyl-1-methylhistidine*		Amino Acid	Histidine Metabolism	genus.Prevotella	-0.0253436	0.0297447	0.394423	922	0.868022
metab_999912100	X - 12100		NA	NA	Species.fairfieldensis	-0.0219449	0.0257558	0.394424	922	0.868022
metab_100015786	sphingomyelin (d18:0/20:0, d16:0/22:0)*		Lipid	Dihydrosphingomyelins	genus..Eubacterium..brachy.group	0.0114287	0.0134135	0.394427	922	0.868025
metab_100001112	3-hydroxylaurate		Lipid	Fatty Acid, Monohydroxy	genus.Haemophilus	0.0128843	0.0151225	0.394447	922	0.868034
metab_100001274	N-acetylthreonine		Amino Acid	Glycine, Serine and Threonine Metabolism	order.Synergistales	0.0144176	0.0169225	0.394454	922	0.868034
metab_100001466	3-methylcytidine		Nucleotide	Pyrimidine Metabolism, Cytidine containing	family.Erysipelatoclostridiaceae	0.00512907	0.00602035	0.394469	922	0.868034
metab_100001624	3-(3-hydroxyphenyl)propionate		Xenobiotics	Benzoate Metabolism	Species.eggerthii	-0.0184095	0.0216081	0.394457	922	0.868034
metab_100001925	cyclo(leu-pro)		Peptide	Dipeptide	order.Clostridia.vadinBB60.group	-0.0143729	0.0168698	0.394451	922	0.868034
metab_100001988	5alpha-pregnan-3beta,20alpha-diol disulfate		Lipid	Progestin Steroids	order.Methanobacteriales	-0.0281521	0.0330444	0.394472	922	0.868034
metab_100004088	retinal		Cofactors and Vitamins	Vitamin A Metabolism	Species.bifidum	-0.00762917	0.00895484	0.394466	922	0.868034
metab_100004295	2-piperidinone		Xenobiotics	Food Component/Plant	Species.pamelaeae	0.0429331	0.0503902	0.394437	922	0.868034
metab_100005850	3-methylglutarylcarnitine (2)		Amino Acid	Leucine, Isoleucine and Valine Metabolism	Species.provencensis	-0.0367924	0.0431865	0.394477	922	0.868034
metab_100009272	glycosyl-N-palmitoyl-sphingosine (d18:1/16:0)		Lipid	Hexosylceramides (HCER)	Species.splanchnicus	-0.00661005	0.00775864	0.394466	922	0.868034
metab_100010923	linoleoyl-arachidonoyl-glycerol (18:2/20:4) [2]*		Lipid	Diacylglycerol	Species.histaminiformans	-0.032639	0.038308	0.394435	922	0.868034
metab_100020214	glyco-beta-muricholate**		Lipid	Primary Bile Acid Metabolism	Species.massiliensis.6	0.0461946	0.054219	0.394443	922	0.868034
metab_100020414	6-bromotryptophan		Amino Acid	Tryptophan Metabolism	order.Lachnospirales	0.0172776	0.0202797	0.394464	922	0.868034
metab_100020427	1-carboxyethylisoleucine	N-lactoyl isoleucine	Amino Acid	Leucine, Isoleucine and Valine Metabolism	Species.fastidiosa	0.0385356	0.0452321	0.39447	922	0.868034
metab_1254	glycerol		Lipid	Glycerolipid Metabolism	Species.callidus	-0.00834327	0.00979323	0.394475	922	0.868034
metab_1258	anthranilate		Amino Acid	Tryptophan Metabolism	family.Eggerthellaceae	-0.00534407	0.00627231	0.394438	922	0.868034
metab_409	malate		Energy	TCA Cycle	order.Acidaminococcales	-0.00404958	0.00475321	0.394462	922	0.868034
metab_439	stearate (18:0)		Lipid	Long Chain Saturated Fatty Acid	genus.Enterococcus	0.00911142	0.0106944	0.394454	922	0.868034
metab_50	spermidine		Amino Acid	Polyamine Metabolism	genus..Eubacterium..hallii.group	0.00793518	0.00931404	0.394466	922	0.868034
metab_561	glutamate		Amino Acid	Glutamate Metabolism	genus.Lactobacillus	-0.00812004	0.00953097	0.394464	922	0.868034
metab_891	margarate (17:0)		Lipid	Long Chain Saturated Fatty Acid	Species.parasanguinis	-0.0192316	0.0225739	0.394476	922	0.868034
metab_999921441	X - 21441		NA	NA	Species.delbrueckii	-0.013719	0.0161022	0.394444	922	0.868034
metab_999921470	X - 21470		NA	NA	genus.Pediococcus	-0.0424913	0.0498747	0.394465	922	0.868034
metab_999925267	X - 25267		NA	NA	genus.Limosilactobacillus	0.020397	0.0239412	0.394465	922	0.868034
metab_100015751	glycosyl ceramide (d18:1/23:1, d17:1/24:1)*		Lipid	Hexosylceramides (HCER)	Species.bouchesdurhonensis	0.0205195	0.0240858	0.394481	922	0.868039
metab_100002106	sphingomyelin (d18:1/18:1, d18:2/18:0)		Lipid	Sphingomyelins	order.Eubacteriales	-0.00976997	0.0114681	0.394483	922	0.868039
metab_999918888	X - 18888		NA	NA	genus.Oxalobacter	0.0147859	0.0173558	0.394485	922	0.868039
metab_100006282	umbelliferone sulfate		Xenobiotics	Food Component/Plant	genus..Eubacterium..eligens.group	0.0133185	0.0156336	0.394489	922	0.86804
metab_999926106	X - 26106		NA	NA	genus.Defluviitaleaceae.UCG.011	-0.00954802	0.0112076	0.394488	922	0.86804
metab_100005383	N-methylpipecolate		Xenobiotics	Bacterial/Fungal	genus.Lactococcus	0.0191078	0.0224296	0.394499	922	0.86805
metab_100015797	heneicosapentaenoate (21:5n3)		Lipid	Long Chain Polyunsaturated Fatty Acid (n3 and n6)	Species.massiliensis.3	0.0172631	0.0202643	0.394498	922	0.86805
metab_999925420	X - 25420		NA	NA	Species.aerofaciens	-0.00990376	0.0116254	0.394496	922	0.86805
metab_100001594	beta-hydroxyisovaleroylcarnitine		Amino Acid	Leucine, Isoleucine and Valine Metabolism	Species.intestinalis	0.00443369	0.00520449	0.394501	922	0.86805
metab_100000453	paraxanthine		Xenobiotics	Xanthine Metabolism	order.Peptostreptococcales.Tissierellales	-0.0227323	0.026685	0.394512	922	0.868054
metab_100008992	1-stearoyl-2-docosahexaenoyl-GPE (18:0/22:6)*		Lipid	Phosphatidylethanolamine (PE)	genus.Paraprevotella	-0.00598782	0.00702898	0.394512	922	0.868054
metab_100015837	arachidonoylcarnitine (C20:4)		Lipid	Fatty Acid Metabolism (Acyl Carnitine, Polyunsaturated)	family.Methanobacteriaceae	-0.0143955	0.0168984	0.394507	922	0.868054
metab_1022	picolinate		Amino Acid	Tryptophan Metabolism	Species.hominis	-0.00539565	0.0063338	0.394509	922	0.868054
metab_999911787	X - 11787		NA	NA	Species.paraputrificum	-0.00810079	0.00950931	0.39451	922	0.868054
metab_999925343	X - 25343		NA	NA	Species.bacterium.2	0.00826868	0.00970647	0.394514	922	0.868054
metab_100004329	sphingomyelin (d18:2/16:0, d18:1/16:1)*		Lipid	Sphingomyelins	Species.aerofaciens	0.00529798	0.00621939	0.394527	922	0.868056
metab_100006379	C-glycosyltryptophan		Amino Acid	Tryptophan Metabolism	genus.Marvinbryantia	-0.00400394	0.0047002	0.394518	922	0.868056
metab_100008930	oleate/vaccenate (18:1)		Lipid	Long Chain Monounsaturated Fatty Acid	order.Verrucomicrobiales	0.00779001	0.00914488	0.39453	922	0.868056
metab_100008952	1-palmitoleoylglycerol (16:1)*		Lipid	Monoacylglycerol	Species.massiliensis.6	-0.0413372	0.0485262	0.394526	922	0.868056
metab_100008980	1-stearoyl-2-linoleoyl-GPC (18:0/18:2)*		Lipid	Phosphatidylcholine (PC)	genus.Succiniclasticum	-0.00657045	0.00771306	0.394521	922	0.868056
metab_100020378	2-hydroxysebacate		Lipid	Fatty Acid, Dicarboxylate	Species.virosa	-0.0133877	0.0157161	0.394529	922	0.868056
metab_62	12,13-DiHOME		Lipid	Fatty Acid, Dihydroxy	phylum.Desulfobacterota	0.00795896	0.00934316	0.394527	922	0.868056
metab_999924811	X - 24811		NA	NA	order.Rhodospirillales	0.0120938	0.0141969	0.394519	922	0.868056
metab_100000015	xanthurenate		Amino Acid	Tryptophan Metabolism	Species.ovatus	0.00822674	0.0096579	0.394546	922	0.86806
metab_100001126	gamma-glutamylvaline		Peptide	Gamma-glutamyl Amino Acid	order.Burkholderiales	-0.00700984	0.00822913	0.394537	922	0.86806
metab_100001247	octanoylcarnitine (C8)		Lipid	Fatty Acid Metabolism (Acyl Carnitine, Medium Chain)	genus.Fournierella	-0.0115794	0.0135943	0.394566	922	0.86806
metab_100001279	hyocholate		Lipid	Secondary Bile Acid Metabolism	phylum.Patescibacteria	0.0179052	0.0210212	0.394572	922	0.86806
metab_100001446	5-methyluridine (ribothymidine)		Nucleotide	Pyrimidine Metabolism, Uracil containing	genus.Lactococcus	0.00533083	0.00625859	0.394576	922	0.86806
metab_100001567	1-palmitoyl-GPE (16:0)		Lipid	Lysophospholipid	Species.vulgatus	-0.00501909	0.00589233	0.394555	922	0.86806
metab_100001613	tetradecanedioate (C14-DC)		Lipid	Fatty Acid, Dicarboxylate	genus.Butyrivibrio	0.00765696	0.00898966	0.394581	922	0.86806
metab_100001777	1-oleoyl-GPI (18:1)		Lipid	Lysophospholipid	genus.Alloscardovia	0.0335242	0.0393588	0.394577	922	0.86806
metab_100002018	5alpha-androstan-3alpha,17beta-diol monosulfate (1)		Lipid	Androgenic Steroids	Species.shahii	-0.0132723	0.0155822	0.394579	922	0.86806
metab_100002514	hydantoin-5-propionate		Amino Acid	Histidine Metabolism	genus.Subdoligranulum	-0.0128649	0.015104	0.394581	922	0.86806
metab_100003001	1-(1-enyl-stearoyl)-GPE (P-18:0)*		Lipid	Lysoplasmalogen	genus.Catenisphaera	0.0109081	0.0128064	0.394571	922	0.86806
metab_100003686	N-palmitoylglycine		Lipid	Fatty Acid Metabolism (Acyl Glycine)	Species.eggerthii	-0.00503898	0.00591583	0.394566	922	0.86806
metab_100004499	6-oxopiperidine-2-carboxylate		Amino Acid	Lysine Metabolism	genus.Defluviitaleaceae.UCG.011	0.00769257	0.00903079	0.394546	922	0.86806
metab_100006620	nonanoylcarnitine (C9)		Lipid	Fatty Acid Metabolism (Acyl Carnitine, Medium Chain)	order.Enterobacterales	0.00576257	0.00676546	0.394575	922	0.86806
metab_100015609	N-palmitoyl-sphingadienine (d18:2/16:0)*		Lipid	Ceramides	family.Puniceicoccaceae	-0.0272433	0.0319842	0.39457	922	0.86806
metab_100015752	glycosyl-N-(2-hydroxynervonoyl)-sphingosine (d18:1/24:1(2OH))*		Lipid	Hexosylceramides (HCER)	genus.Ruminococcus	0.00835461	0.00980791	0.394541	922	0.86806
metab_100020351	N-carbamoylvaline		Amino Acid	Leucine, Isoleucine and Valine Metabolism	genus.Lactiplantibacillus	-0.0168856	0.0198229	0.394543	922	0.86806
metab_100020578	4-allylcatechol sulfate		Xenobiotics	Benzoate Metabolism	genus.Faecalitalea	0.0351336	0.041245	0.39454	922	0.86806
metab_100021162	palmitoyl-sphingosine-phosphoethanolamine (d18:1/16:0)		Lipid	Ceramide PEs	genus.Butyrivibrio	-0.00371142	0.00435732	0.394573	922	0.86806
metab_1648	taurocholate		Lipid	Primary Bile Acid Metabolism	family.Christensenellaceae	-0.0185829	0.0218172	0.394581	922	0.86806
metab_827	cytidine		Nucleotide	Pyrimidine Metabolism, Cytidine containing	genus.UCG.002	0.00893942	0.0104946	0.394547	922	0.86806
metab_893	arachidate (20:0)		Lipid	Long Chain Saturated Fatty Acid	family.Victivallaceae	0.0139951	0.0164306	0.394571	922	0.86806
metab_999911444	X - 11444		NA	NA	genus.Coriobacteriaceae.UCG.002	-0.0239255	0.0280879	0.394548	922	0.86806
metab_999911632	X - 11632		NA	NA	family.UCG.011	0.0093529	0.0109803	0.394563	922	0.86806
metab_999916580	X - 16580		NA	NA	family.Rikenellaceae	0.00969701	0.011384	0.394549	922	0.86806
metab_999925957	X - 25957		NA	NA	genus.Anaerostipes	0.00725499	0.0085172	0.394552	922	0.86806
metab_100000437	theophylline		Xenobiotics	Xanthine Metabolism	family.Pseudomonadaceae	-0.03791	0.044509	0.394589	922	0.868067
metab_100015789	sphingomyelin (d18:2/24:2)*		Lipid	Sphingomyelins	family.vadinBE97	-0.0222197	0.0260875	0.394589	922	0.868067
metab_272	corticosterone		Lipid	Corticosteroids	genus.Lachnospiraceae.UCG.010	-0.0101712	0.0119417	0.394589	922	0.868067
metab_100000042	3-methylhistidine		Amino Acid	Histidine Metabolism	Species.johnsonii	-0.0368132	0.0432227	0.394605	922	0.868068
metab_100001182	docosadienoate (22:2n6)		Lipid	Long Chain Polyunsaturated Fatty Acid (n3 and n6)	genus.Desulfovibrio	0.00745729	0.00875545	0.394593	922	0.868068
metab_100004634	3-methoxytyramine sulfate		Amino Acid	Tyrosine Metabolism	order.Methanobacteriales	-0.0121026	0.0142095	0.394598	922	0.868068
metab_100006290	sphingomyelin (d18:1/20:0, d16:1/22:0)*		Lipid	Sphingomyelins	genus.Oxalobacter	-0.00919774	0.0107992	0.394607	922	0.868068
metab_100006314	sphingomyelin (d17:1/16:0, d18:1/15:0, d16:1/17:0)*		Lipid	Sphingomyelins	Species.plautii	-0.00735719	0.00863821	0.394608	922	0.868068
metab_100008992	1-stearoyl-2-docosahexaenoyl-GPE (18:0/22:6)*		Lipid	Phosphatidylethanolamine (PE)	order.Opitutales	0.0299729	0.0351915	0.394604	922	0.868068
metab_100010955	perfluorooctanesulfonate (PFOS)		Xenobiotics	Chemical	Species.luti	-0.0179224	0.021043	0.394609	922	0.868068
metab_100021666	branched-chain, straight-chain, or cyclopropyl 10:1 fatty acid (1)*		Partially Characterized Molecules	Partially Characterized Molecules	family.Eggerthellaceae	0.00813197	0.0095477	0.394599	922	0.868068
metab_181	laurate (12:0)		Lipid	Medium Chain Fatty Acid	family.Erysipelatoclostridiaceae	0.00915372	0.0107474	0.394602	922	0.868068
metab_999912707	X - 12707		NA	NA	order.Izemoplasmatales	-0.0155271	0.0182304	0.3946	922	0.868068
metab_100001551	1-arachidonoyl-GPC (20:4n6)*		Lipid	Lysophospholipid	Species.longoviformis	0.0276726	0.0324913	0.394613	922	0.868071
metab_100001987	5alpha-androstan-3beta,17beta-diol disulfate		Lipid	Androgenic Steroids	family.Erysipelatoclostridiaceae	0.0148344	0.0174176	0.394618	922	0.868071
metab_100006430	arabitol/xylitol		Carbohydrate	Pentose Metabolism	Species.massiliensis.9	-0.018887	0.0221759	0.394615	922	0.868071
metab_100009042	5-hydroxyindole sulfate		Amino Acid	Tryptophan Metabolism	genus.Ruminococcus	-0.0102025	0.0119791	0.394617	922	0.868071
metab_192	N-acetylputrescine		Amino Acid	Polyamine Metabolism	Species.uniformis	-0.00538724	0.00632542	0.39462	922	0.868072
metab_100002026	androstenediol (3alpha, 17alpha) monosulfate (2)		Lipid	Androgenic Steroids	Species.clarus	-0.0119327	0.0140111	0.394631	922	0.86808
metab_100008903	1,2-dilinoleoyl-GPC (18:2/18:2)		Lipid	Phosphatidylcholine (PC)	Species.copri	0.00626244	0.00735322	0.394633	922	0.86808
metab_100009025	sphingomyelin (d18:1/21:0, d17:1/22:0, d16:1/23:0)*		Lipid	Sphingomyelins	genus..Eubacterium..nodatum.group	-0.0159437	0.0187207	0.394632	922	0.86808
metab_310	cystathionine		Amino Acid	Methionine, Cysteine, SAM and Taurine Metabolism	Species.intestinalis.1	-0.0143036	0.0167948	0.394628	922	0.86808
metab_999924947	X - 24947		NA	NA	Species.virosa	0.0215884	0.0253484	0.394629	922	0.86808
metab_100001989	glycocholenate sulfate*		Lipid	Secondary Bile Acid Metabolism	genus.Rikenella	-0.0263525	0.0309428	0.394638	922	0.868084
metab_100006292	sphingomyelin (d18:1/20:1, d18:2/20:0)*		Lipid	Sphingomyelins	order.Acidaminococcales	-0.00358756	0.00421251	0.39464	922	0.868084
metab_999921441	X - 21441		NA	NA	phylum.Synergistota	-0.0266621	0.0313065	0.394639	922	0.868084
metab_100001073	androsterone sulfate		Lipid	Androgenic Steroids	genus.Parabacteroides	-0.0117118	0.0137521	0.394643	922	0.868087
metab_100000054	5-hydroxylysine		Amino Acid	Lysine Metabolism	genus.Blautia	-0.0144466	0.0169635	0.39465	922	0.86809
metab_100003686	N-palmitoylglycine		Lipid	Fatty Acid Metabolism (Acyl Glycine)	genus.Fenollaria	0.0186234	0.021868	0.394648	922	0.86809
metab_100015744	ceramide (d18:2/24:1, d18:1/24:2)*		Lipid	Ceramides	genus.Enterorhabdus	-0.00838771	0.00984912	0.394654	922	0.86809
metab_100020377	ethyl beta-glucopyranoside		Xenobiotics	Food Component/Plant	genus.Phascolarctobacterium	0.0136015	0.0159712	0.394651	922	0.86809
metab_999924422	X - 24422		NA	NA	phylum.Bacteroidota	0.0133409	0.0156652	0.394653	922	0.86809
metab_999921339	X - 21339		NA	NA	family..Eubacterium..coprostanoligenes.group	0.0124768	0.0146508	0.394658	922	0.868093
metab_893	arachidate (20:0)		Lipid	Long Chain Saturated Fatty Acid	Species.catus	-0.00482735	0.00566852	0.394661	922	0.868097
metab_100008920	sphingomyelin (d18:1/17:0, d17:1/18:0, d19:1/16:0)		Lipid	Sphingomyelins	genus.UBA1819	-0.0062939	0.0073907	0.394667	922	0.868097
metab_100009225	1-(1-enyl-stearoyl)-2-linoleoyl-GPE (P-18:0/18:2)*		Lipid	Plasmalogen	genus.Peptococcus	0.00770248	0.00904474	0.394667	922	0.868097
metab_100015618	palmitoyl-docosahexaenoyl-glycerol (16:0/22:6) [1]*		Lipid	Diacylglycerol	Species.prausnitzii	0.0139387	0.0163676	0.394663	922	0.868097
metab_917	asparagine		Amino Acid	Alanine and Aspartate Metabolism	family.Acidaminococcaceae	-0.00323872	0.00380313	0.394669	922	0.868098
metab_999925343	X - 25343		NA	NA	genus.Hungatella	-0.011358	0.0133375	0.394672	922	0.868101
metab_100001251	decanoylcarnitine (C10)		Lipid	Fatty Acid Metabolism (Acyl Carnitine, Medium Chain)	Species.bromii	-0.00574312	0.00674421	0.394686	922	0.868111
metab_100004182	3b-hydroxy-5-cholenoic acid		Lipid	Secondary Bile Acid Metabolism	genus.Olsenella	-0.0123012	0.0144453	0.394681	922	0.868111
metab_100004299	N-acetyl-1-methylhistidine*		Amino Acid	Histidine Metabolism	family.Monoglobaceae	-0.0145271	0.0170594	0.394687	922	0.868111
metab_100006644	taurodeoxycholic acid 3-sulfate		Lipid	Secondary Bile Acid Metabolism	Species.butyriciproducens	-0.0297907	0.0349836	0.394686	922	0.868111
metab_888	caprate (10:0)		Lipid	Medium Chain Fatty Acid	class.Incertae.Sedis	-0.0224245	0.0263335	0.394688	922	0.868111
metab_999924475	X - 24475		NA	NA	genus.Family.XIII.UCG.001	0.0149866	0.0175988	0.394682	922	0.868111
metab_100008993	1-palmitoyl-2-arachidonoyl-GPI (16:0/20:4)*		Lipid	Phosphatidylinositol (PI)	genus.Holdemanella	-0.0064969	0.00762948	0.394692	922	0.868115
metab_100000263	imidazole lactate		Amino Acid	Histidine Metabolism	Species.nordii	-0.0242285	0.0284523	0.394694	922	0.868116
metab_100000708	isovalerate (i5:0)		Amino Acid	Leucine, Isoleucine and Valine Metabolism	Species.clarus	-0.00688446	0.00808482	0.394704	922	0.868122
metab_100001287	epiandrosterone sulfate		Lipid	Androgenic Steroids	Species.bromii	-0.00758484	0.00890738	0.394708	922	0.868122
metab_100002107	palmitoyl sphingomyelin (d18:1/16:0)		Lipid	Sphingomyelins	family.Family.XI	-0.0121345	0.0142503	0.394705	922	0.868122
metab_100009246	2-methylserine		Amino Acid	Glycine, Serine and Threonine Metabolism	genus.Escherichia.Shigella	-0.00455714	0.00535176	0.394708	922	0.868122
metab_100010918	oleoyl-oleoyl-glycerol (18:1/18:1) [1]*		Lipid	Diacylglycerol	Species.timonensis	0.0334199	0.0392465	0.3947	922	0.868122
metab_100021141	3-hydroxydecanoylcarnitine		Lipid	Fatty Acid Metabolism (Acyl Carnitine, Hydroxy)	Species.massiliensis.3	0.0104816	0.0123091	0.394701	922	0.868122
metab_100002462	5-(galactosylhydroxy)-L-lysine		Amino Acid	Lysine Metabolism	Species.funiformis	0.0175189	0.0205739	0.394715	922	0.868123
metab_100004541	acisoga		Amino Acid	Polyamine Metabolism	genus.Hafnia.Obesumbacterium	0.0215353	0.0252909	0.394717	922	0.868123
metab_100021162	palmitoyl-sphingosine-phosphoethanolamine (d18:1/16:0)		Lipid	Ceramide PEs	order.Bacillales	-0.0155484	0.0182599	0.394718	922	0.868123
metab_180	linoleate (18:2n6)		Lipid	Long Chain Polyunsaturated Fatty Acid (n3 and n6)	Species.nordii	0.0348425	0.0409186	0.394716	922	0.868123
metab_999921736	X - 21736		NA	NA	genus.Colidextribacter	-0.0102788	0.0120711	0.394711	922	0.868123
metab_424	palmitate (16:0)		Lipid	Long Chain Saturated Fatty Acid	genus.Lachnospiraceae.UCG.009	0.0177265	0.0208179	0.39472	922	0.868123
metab_100008915	1-palmitoyl-2-docosahexaenoyl-GPC (16:0/22:6)		Lipid	Phosphatidylcholine (PC)	genus.GCA.900066755	-0.0178258	0.0209348	0.394728	922	0.868136
metab_100003000	1-(1-enyl-palmitoyl)-GPE (P-16:0)*		Lipid	Lysoplasmalogen	genus.Rikenella	-0.0187878	0.0220648	0.394732	922	0.868136
metab_100009139	1-myristoyl-2-arachidonoyl-GPC (14:0/20:4)*		Lipid	Phosphatidylcholine (PC)	Species.intestinihominis	-0.0161689	0.0189892	0.394731	922	0.868136
metab_100000265	kynurenine		Amino Acid	Tryptophan Metabolism	genus.Faecalicoccus	0.020218	0.0237455	0.394752	922	0.868151
metab_100020496	sulfate of piperine metabolite C16H19NO3 (2)*		Xenobiotics	Food Component/Plant	phylum.Cyanobacteria	-0.0193457	0.0227208	0.394748	922	0.868151
metab_1053	3-ureidopropionate		Nucleotide	Pyrimidine Metabolism, Uracil containing	Species.bartlettii	0.00390852	0.00459045	0.394752	922	0.868151
metab_1084	N-acetylvaline		Amino Acid	Leucine, Isoleucine and Valine Metabolism	Species.bartlettii	0.00313691	0.00368415	0.394743	922	0.868151
metab_117	homovanillate (HVA)		Amino Acid	Tyrosine Metabolism	genus.Lactococcus	0.00728438	0.00855519	0.394745	922	0.868151
metab_815	tyrosine		Amino Acid	Tyrosine Metabolism	phylum.Bacteroidota	0.00885846	0.010404	0.394748	922	0.868151
metab_999924306	X - 24306		NA	NA	family.Anaerofustaceae	-0.0178231	0.0209327	0.394748	922	0.868151
metab_1528	1-palmitoyl-2-linoleoyl-GPI (16:0/18:2)		Lipid	Phosphatidylinositol (PI)	Species.fairfieldensis	0.036738	0.0431481	0.394754	922	0.868151
metab_100000708	isovalerate (i5:0)		Amino Acid	Leucine, Isoleucine and Valine Metabolism	genus.Colidextribacter	-0.00536549	0.0063019	0.394772	922	0.868156
metab_100001501	oleoylcarnitine (C18:1)		Lipid	Fatty Acid Metabolism (Acyl Carnitine, Monounsaturated)	family.Enterococcaceae	-0.00989183	0.0116183	0.394775	922	0.868156
metab_100001951	bilirubin (E,Z or Z,E)*		Cofactors and Vitamins	Hemoglobin and Porphyrin Metabolism	order.Bacillales	-0.0310437	0.0364618	0.394774	922	0.868156
metab_100001951	bilirubin (E,Z or Z,E)*		Cofactors and Vitamins	Hemoglobin and Porphyrin Metabolism	genus.Anaerotruncus	-0.0126028	0.0148021	0.394765	922	0.868156
metab_100005373	fructosyllysine		Amino Acid	Lysine Metabolism	Species.massiliensis	0.00682523	0.00801636	0.394769	922	0.868156
metab_100009027	sphingomyelin (d18:0/18:0, d19:0/17:0)*		Lipid	Dihydrosphingomyelins	family.Anaerovoracaceae	-0.0144392	0.0169588	0.394762	922	0.868156
metab_100020837	2,6-dihydroxybenzoic acid		Xenobiotics	Drug - Topical Agents	genus.Desulfovibrio	-0.0102168	0.0119999	0.394772	922	0.868156
metab_1629	taurochenodeoxycholate		Lipid	Primary Bile Acid Metabolism	Species.hathewayi	0.025059	0.029432	0.394766	922	0.868156
metab_460	phenylalanine		Amino Acid	Phenylalanine Metabolism	Species.sanguinis	0.00401165	0.00471179	0.394772	922	0.868156
metab_566	valine		Amino Acid	Leucine, Isoleucine and Valine Metabolism	class.Saccharimonadia	0.00904993	0.0106292	0.394763	922	0.868156
metab_100001040	1-linoleoylglycerol (18:2)		Lipid	Monoacylglycerol	family.Tannerellaceae	0.0103317	0.012135	0.394781	922	0.868156
metab_100001208	1-methyl-4-imidazoleacetate		Amino Acid	Histidine Metabolism	Species.uniformis	-0.00561793	0.00659855	0.394782	922	0.868156
metab_100015737	ceramide (d18:1/17:0, d17:1/18:0)*		Lipid	Ceramides	Species.ndongoniae	-0.0191179	0.022455	0.394782	922	0.868156
metab_999911847	X - 11847		NA	NA	order.Chloroplast	-0.0790048	0.0927941	0.394777	922	0.868156
metab_100004089	2-hydroxydecanoate		Lipid	Fatty Acid, Monohydroxy	order.Methanobacteriales	-0.0173728	0.0204054	0.394788	922	0.86816
metab_100020262	glutamine conjugate of C6H10O2 (2)*		Partially Characterized Molecules	Partially Characterized Molecules	order.Lactobacillales	-0.0120509	0.0141545	0.394786	922	0.86816
metab_100020421	1-carboxyethyltyrosine	N-lactoyl tyrosine	Amino Acid	Tyrosine Metabolism	genus.Sellimonas	0.00762565	0.0089569	0.394792	922	0.868165
metab_100001335	eicosenoate (20:1)		Lipid	Long Chain Monounsaturated Fatty Acid	genus.Solobacterium	0.0161885	0.0190148	0.394796	922	0.86817
metab_100000282	N-acetylglutamate		Amino Acid	Glutamate Metabolism	phylum.Proteobacteria	-0.00639428	0.00751112	0.394828	922	0.868174
metab_100001006	N-acetylglycine		Amino Acid	Glycine, Serine and Threonine Metabolism	Species.plebeius	0.00746863	0.0087737	0.394858	922	0.868174
metab_100001051	1-methylhistidine		Amino Acid	Histidine Metabolism	Species.bacterium	0.00525216	0.00616945	0.394823	922	0.868174
metab_100001359	aconitate [cis or trans]		Energy	TCA Cycle	order.Actinomycetales	-0.0135679	0.0159384	0.394848	922	0.868174
metab_100001561	2-palmitoleoyl-GPC (16:1)*		Lipid	Lysophospholipid	Species.mitsuokai	-0.0143382	0.0168429	0.394836	922	0.868174
metab_100001594	beta-hydroxyisovaleroylcarnitine		Amino Acid	Leucine, Isoleucine and Valine Metabolism	Species.butyriciproducens	-0.0134682	0.0158206	0.394827	922	0.868174
metab_100001733	hexanoylglutamine		Lipid	Fatty Acid Metabolism (Acyl Glutamine)	genus.Lacticaseibacillus	-0.0232109	0.0272668	0.394858	922	0.868174
metab_100001948	succinylcarnitine (C4-DC)		Energy	TCA Cycle	family.Puniceicoccaceae	-0.0274423	0.032236	0.394836	922	0.868174
metab_100002027	androstenediol (3alpha, 17alpha) monosulfate (3)		Lipid	Androgenic Steroids	Species.finegoldii	-0.0105612	0.0124057	0.394823	922	0.868174
metab_100002284	2S,3R-dihydroxybutyrate		Lipid	Fatty Acid, Dihydroxy	Species.salivarius	-0.0164562	0.0193321	0.394865	922	0.868174
metab_100004329	sphingomyelin (d18:2/16:0, d18:1/16:1)*		Lipid	Sphingomyelins	genus.Alloscardovia	-0.0209339	0.0245908	0.394837	922	0.868174
metab_100006098	3-hydroxypyridine sulfate		Xenobiotics	Chemical	genus.Limosilactobacillus	0.0277978	0.0326556	0.394864	922	0.868174
metab_100006438	citraconate/glutaconate		Energy	TCA Cycle	genus..Eubacterium..nodatum.group	-0.029584	0.0347524	0.394844	922	0.868174
metab_100008914	1-palmitoyl-2-arachidonoyl-GPC (16:0/20:4n6)		Lipid	Phosphatidylcholine (PC)	genus.Escherichia.Shigella	0.00288351	0.00338712	0.394823	922	0.868174
metab_100008985	1-palmitoyl-2-dihomo-linolenoyl-GPC (16:0/20:3n3 or 6)*		Lipid	Phosphatidylcholine (PC)	phylum.Euryarchaeota	-0.0108951	0.0127976	0.39481	922	0.868174
metab_100009005	1-(1-enyl-palmitoyl)-2-oleoyl-GPE (P-16:0/18:1)*		Lipid	Plasmalogen	Species.histaminiformans	0.0212374	0.0249488	0.394866	922	0.868174
metab_100010940	diacylglycerol (16:1/18:2 [2], 16:0/18:3 [1])*		Lipid	Diacylglycerol	family.Synergistaceae	-0.0280182	0.0329106	0.394808	922	0.868174
metab_100010949	stearoyl-arachidonoyl-glycerol (18:0/20:4) [1]*		Lipid	Diacylglycerol	family.Saccharimonadaceae	0.0136283	0.0160091	0.394841	922	0.868174
metab_100015623	lactosyl-N-behenoyl-sphingosine (d18:1/22:0)*		Lipid	Lactosylceramides (LCER)	order.Micrococcales	-0.0207694	0.0243981	0.394849	922	0.868174
metab_100015839	dihomo-linoleoylcarnitine (C20:2)*		Lipid	Fatty Acid Metabolism (Acyl Carnitine, Polyunsaturated)	genus.Odoribacter	0.00520344	0.00611217	0.394819	922	0.868174
metab_100016038	(N(1) + N(8))-acetylspermidine		Amino Acid	Polyamine Metabolism	genus.Coprococcus	0.00792031	0.00930379	0.394832	922	0.868174
metab_100016069	5-dodecenoylcarnitine (C12:1)		Lipid	Fatty Acid Metabolism (Acyl Carnitine, Monounsaturated)	Species.provencensis	0.0398481	0.0468084	0.39483	922	0.868174
metab_100019801	3-hydroxyoleoylcarnitine		Lipid	Fatty Acid Metabolism (Acyl Carnitine, Hydroxy)	order.Gastranaerophilales	0.00948693	0.0111448	0.394863	922	0.868174
metab_100020371	N,N-dimethylalanine		Amino Acid	Alanine and Aspartate Metabolism	Species.distasonis	0.0110317	0.012959	0.394843	922	0.868174
metab_100020409	ascorbic acid 3-sulfate*		Cofactors and Vitamins	Ascorbate and Aldarate Metabolism	Species.mitsuokai	0.0163366	0.0191893	0.394813	922	0.868174
metab_272	corticosterone		Lipid	Corticosteroids	genus.CAG.352	0.00753555	0.00885237	0.394862	922	0.868174
metab_278	cysteinylglycine		Amino Acid	Glutathione Metabolism	Species.massiliensis	0.00931637	0.010943	0.394804	922	0.868174
metab_310	cystathionine		Amino Acid	Methionine, Cysteine, SAM and Taurine Metabolism	Species.evryensis	0.0354354	0.0416276	0.394862	922	0.868174
metab_445	orotate		Nucleotide	Pyrimidine Metabolism, Orotate containing	Species.jalaludinii	-0.0126163	0.0148209	0.394857	922	0.868174
metab_50	spermidine		Amino Acid	Polyamine Metabolism	genus.Fournierella	0.00774534	0.00909772	0.394804	922	0.868174
metab_999911632	X - 11632		NA	NA	genus..Eubacterium..fissicatena.group	0.00865716	0.0101699	0.394859	922	0.868174
metab_999912193	X - 12193		NA	NA	genus.Cloacibacillus	0.0138227	0.0162381	0.394859	922	0.868174
metab_999917335	X - 17335		NA	NA	genus.Anaerotruncus	-0.0106127	0.0124661	0.394818	922	0.868174
metab_999921736	X - 21736		NA	NA	order.Methanobacteriales	-0.023293	0.0273604	0.39481	922	0.868174
metab_999924947	X - 24947		NA	NA	family..Clostridium..methylpentosum.group	-0.0188034	0.0220889	0.394856	922	0.868174
metab_999925343	X - 25343		NA	NA	family.Selenomonadaceae	0.0118083	0.0138709	0.394829	922	0.868174
metab_100001654	1-arachidonoyl-GPI (20:4)*		Lipid	Lysophospholipid	genus.Faecalitalea	-0.0148782	0.0174789	0.394883	922	0.868195
metab_100002796	cis-4-decenoate (10:1n6)*		Lipid	Medium Chain Fatty Acid	genus.Parasutterella	-0.00978163	0.0114915	0.394883	922	0.868195
metab_100019975	hexadecenedioate (C16:1-DC)*		Lipid	Fatty Acid, Dicarboxylate	genus.Atopobium	-0.0289039	0.0339561	0.394879	922	0.868195
metab_100020219	3-formylindole		Xenobiotics	Food Component/Plant	genus.Caproiciproducens	0.0139127	0.0163446	0.394881	922	0.868195
metab_999912680	X - 12680		NA	NA	Species.sanguinis	0.00898478	0.0105554	0.394884	922	0.868195
metab_100001989	glycocholenate sulfate*		Lipid	Secondary Bile Acid Metabolism	Species.intestinalis.2	0.0122646	0.0144087	0.394891	922	0.868201
metab_100008998	gamma-tocopherol/beta-tocopherol		Cofactors and Vitamins	Tocopherol Metabolism	family.Succinivibrionaceae	-0.0256439	0.030127	0.39489	922	0.868201
metab_100006314	sphingomyelin (d17:1/16:0, d18:1/15:0, d16:1/17:0)*		Lipid	Sphingomyelins	phylum.Desulfobacterota	-0.00666052	0.00782502	0.394897	922	0.868202
metab_100019831	3-hydroxyphenylacetoylglutamine		Peptide	Acetylated Peptides	genus.Actinomyces	-0.0257175	0.0302139	0.394897	922	0.868202
metab_999925520	X - 25520		NA	NA	Species.pleomorphus	-0.0414521	0.0486992	0.394894	922	0.868202
metab_100001263	1-palmitoyl-GPC (16:0)		Lipid	Lysophospholipid	Species.excrementihominis	-0.0073571	0.00864346	0.394901	922	0.868208
metab_100001951	bilirubin (E,Z or Z,E)*		Cofactors and Vitamins	Hemoglobin and Porphyrin Metabolism	Species.massiliensis.6	0.0298256	0.0350409	0.394907	922	0.868215
metab_100002018	5alpha-androstan-3alpha,17beta-diol monosulfate (1)		Lipid	Androgenic Steroids	genus.Dielma	-0.0564266	0.0662947	0.394916	922	0.868216
metab_100009406	palmitoleoylcarnitine (C16:1)*		Lipid	Fatty Acid Metabolism (Acyl Carnitine, Monounsaturated)	genus.Anaerofilum	-0.0166184	0.0195247	0.394917	922	0.868216
metab_100020261	glutamine conjugate of C6H10O2 (1)*		Partially Characterized Molecules	Partially Characterized Molecules	Species.faecis.1	0.0303475	0.0356546	0.394914	922	0.868216
metab_1537	1-palmitoyl-2-linoleoyl-GPC (16:0/18:2)		Lipid	Phosphatidylcholine (PC)	genus.Haemophilus	0.0047184	0.0055435	0.394911	922	0.868216
metab_519	myristate (14:0)		Lipid	Long Chain Saturated Fatty Acid	Species.ovatus	-0.00992269	0.0116579	0.394912	922	0.868216
metab_100000096	4-guanidinobutanoate		Amino Acid	Guanidino and Acetamido Metabolism	genus.HT002	0.0401403	0.0471634	0.394949	922	0.868225
metab_100000846	erythritol		Xenobiotics	Food Component/Plant	genus.Megasphaera	0.0114257	0.0134252	0.394964	922	0.868225
metab_100001033	beta-sitosterol		Lipid	Sterol	Species.minuta	-0.034777	0.0408603	0.394932	922	0.868225
metab_100001108	3-methylxanthine		Xenobiotics	Xanthine Metabolism	Species.mayombei	-0.0459962	0.054043	0.394941	922	0.868225
metab_100001270	myristoylcarnitine (C14)		Lipid	Fatty Acid Metabolism (Acyl Carnitine, Long Chain Saturated)	genus.Lachnospiraceae.UCG.007	-0.0174365	0.0204878	0.394961	922	0.868225
metab_100002107	palmitoyl sphingomyelin (d18:1/16:0)		Lipid	Sphingomyelins	genus.Howardella	0.00416998	0.00489947	0.394939	922	0.868225
metab_100004299	N-acetyl-1-methylhistidine*		Amino Acid	Histidine Metabolism	order.RF39	0.011667	0.0137083	0.394947	922	0.868225
metab_100004328	sphingomyelin (d18:1/14:0, d16:1/16:0)*		Lipid	Sphingomyelins	Species.nordii	-0.0202908	0.023841	0.394951	922	0.868225
metab_100020241	gamma-glutamylcitrulline*		Peptide	Gamma-glutamyl Amino Acid	Species.fragilis	-0.00608922	0.00715484	0.394963	922	0.868225
metab_1094	thyroxine		Amino Acid	Tyrosine Metabolism	genus.Catenibacillus	-0.010541	0.0123853	0.39495	922	0.868225
metab_297	sphingosine		Lipid	Sphingosines	order.Peptostreptococcales.Tissierellales	0.0118537	0.013928	0.394958	922	0.868225
metab_480	proline		Amino Acid	Urea cycle; Arginine and Proline Metabolism	genus.Eisenbergiella	0.00734997	0.00863602	0.394952	922	0.868225
metab_482	lactate		Carbohydrate	Glycolysis, Gluconeogenesis, and Pyruvate Metabolism	genus.TM7x	0.0112329	0.0131987	0.394963	922	0.868225
metab_503	serine		Amino Acid	Glycine, Serine and Threonine Metabolism	genus.Fournierella	-0.00653012	0.00767269	0.39495	922	0.868225
metab_535	uridine		Nucleotide	Pyrimidine Metabolism, Uracil containing	genus.Erysipelatoclostridium	-0.00363601	0.00427212	0.394942	922	0.868225
metab_565	tryptophan		Amino Acid	Tryptophan Metabolism	genus.Weissella	-0.0167892	0.0197263	0.394937	922	0.868225
metab_999911880	X - 11880		NA	NA	family.Bacteroidaceae	-0.013429	0.0157787	0.394952	922	0.868225
metab_999912906	X - 12906		NA	NA	Species.clarus	0.00793592	0.00932472	0.394964	922	0.868225
metab_999917612	X - 17612		NA	NA	genus.Holdemanella	0.00907978	0.0106685	0.394954	922	0.868225
metab_999921470	X - 21470		NA	NA	genus.Ruminococcus	0.0134348	0.0157849	0.394932	922	0.868225
metab_999921471	X - 21471		NA	NA	genus.Escherichia.Shigella	-0.00556187	0.00653475	0.394931	922	0.868225
metab_999922776	X - 22776		NA	NA	Species.timonensis	-0.0172494	0.0202676	0.394953	922	0.868225
metab_999924462	X - 24462		NA	NA	genus.Succiniclasticum	-0.0124761	0.0146593	0.394959	922	0.868225
metab_999912221	X - 12221		NA	NA	genus.Adlercreutzia	-0.0122845	0.0144344	0.394968	922	0.868229
metab_100001756	4-ethylphenylsulfate		Xenobiotics	Benzoate Metabolism	genus.UCG.007	0.0279349	0.0328245	0.394977	922	0.868235
metab_100009232	thioproline		Xenobiotics	Chemical	Species.indistinctus	-0.00864693	0.0101605	0.394977	922	0.868235
metab_100010941	linoleoyl-linoleoyl-glycerol (18:2/18:2) [1]*		Lipid	Diacylglycerol	genus.Eggerthella	-0.0167496	0.0196814	0.394978	922	0.868235
metab_100021990	3-hydroxyoctanoylcarnitine (1)		Lipid	Fatty Acid Metabolism (Acyl Carnitine, Hydroxy)	Species.equolifaciens	-0.0126332	0.0148444	0.394973	922	0.868235
metab_100002927	S-methylcysteine sulfoxide		Amino Acid	Methionine, Cysteine, SAM and Taurine Metabolism	Species.massiliensis.2	0.0178719	0.0210009	0.394995	922	0.868242
metab_100008952	1-palmitoleoylglycerol (16:1)*		Lipid	Monoacylglycerol	Species.coprophilus	0.0219118	0.025748	0.394993	922	0.868242
metab_100010918	oleoyl-oleoyl-glycerol (18:1/18:1) [1]*		Lipid	Diacylglycerol	genus.Coprobacillus	0.0172738	0.0202981	0.394996	922	0.868242
metab_100015962	N,N,N-trimethyl-5-aminovalerate		Amino Acid	Lysine Metabolism	genus.Faecalitalea	-0.0165442	0.0194405	0.39499	922	0.868242
metab_1022	picolinate		Amino Acid	Tryptophan Metabolism	Species.pleomorphus	-0.0263056	0.0309111	0.394993	922	0.868242
metab_444	ornithine		Amino Acid	Urea cycle; Arginine and Proline Metabolism	Species.bifidum	0.00847298	0.00995631	0.39499	922	0.868242
metab_999926107	X - 26107		NA	NA	phylum.Actinobacteriota	-0.00865611	0.0101715	0.394991	922	0.868242
metab_999926111	X - 26111		NA	NA	Species.fermentans	-0.0332481	0.0390688	0.394991	922	0.868242
metab_100009028	N-palmitoyl-sphinganine (d18:0/16:0)		Lipid	Dihydroceramides	phylum.Firmicutes	-0.018774	0.0220612	0.395	922	0.868247
metab_100006294	behenoyl sphingomyelin (d18:1/22:0)*		Lipid	Sphingomyelins	genus.Merdibacter	-0.0120109	0.014114	0.395003	922	0.868248
metab_999917335	X - 17335		NA	NA	Species.pectinilyticus	0.00911979	0.0107167	0.395006	922	0.868252
metab_100000846	erythritol		Xenobiotics	Food Component/Plant	genus.Fenollaria	0.0219198	0.0257586	0.395015	922	0.868258
metab_100020377	ethyl beta-glucopyranoside		Xenobiotics	Food Component/Plant	family.Micrococcaceae	-0.0691463	0.0812557	0.395015	922	0.868258
metab_1215	N-acetylglucosaminylasparagine		Carbohydrate	Aminosugar Metabolism	genus.Merdibacter	-0.00970905	0.0114094	0.395014	922	0.868258
metab_872	thymidine		Nucleotide	Pyrimidine Metabolism, Thymine containing	family.Flavobacteriaceae	0.00844161	0.00992002	0.395016	922	0.868258
metab_100002227	4-cholesten-3-one		Lipid	Sterol	genus.Coprococcus	0.00767293	0.00901685	0.395024	922	0.868269
metab_100020425	1-carboxyethylleucine	N-lactoyl leucine	Amino Acid	Leucine, Isoleucine and Valine Metabolism	Species.faecis.1	0.0224478	0.0263796	0.395025	922	0.868269
metab_100000295	tartarate		Xenobiotics	Food Component/Plant	order.Synergistales	-0.031662	0.0372088	0.395039	922	0.86827
metab_100001211	sebacate (C10-DC)		Lipid	Fatty Acid, Dicarboxylate	Species.bicirculans	-0.00540199	0.0063483	0.395035	922	0.86827
metab_100001274	N-acetylthreonine		Amino Acid	Glycine, Serine and Threonine Metabolism	Species.pleomorphus	0.0217916	0.0256092	0.395039	922	0.86827
metab_100002761	androsterone glucuronide		Lipid	Androgenic Steroids	Species.salivarius	0.0254198	0.0298733	0.395043	922	0.86827
metab_100006298	lignoceroyl sphingomyelin (d18:1/24:0)		Lipid	Sphingomyelins	Species.tayi	0.0105336	0.0123791	0.395044	922	0.86827
metab_100006642	glycodeoxycholate 3-sulfate		Lipid	Secondary Bile Acid Metabolism	genus.Lachnospiraceae.NK4B4.group	-0.0353229	0.0415116	0.395044	922	0.86827
metab_2054	ethylmalonate		Amino Acid	Leucine, Isoleucine and Valine Metabolism	order.Erysipelotrichales	-0.0126197	0.0148306	0.395042	922	0.86827
metab_999912462	X - 12462		NA	NA	Species.succinatiphilus	-0.0251737	0.0295832	0.39503	922	0.86827
metab_999917676	X - 17676		NA	NA	Species.pectinilyticus	-0.0093096	0.0109404	0.395032	922	0.86827
metab_999918888	X - 18888		NA	NA	Species.finegoldii	0.0101878	0.0119727	0.395044	922	0.86827
metab_100000743	2-hydroxyoctanoate		Lipid	Fatty Acid, Monohydroxy	class.Alphaproteobacteria	-0.00871509	0.0102421	0.395047	922	0.868272
metab_100000265	kynurenine		Amino Acid	Tryptophan Metabolism	order.Peptococcales	-0.00624046	0.00733519	0.395134	922	0.868282
metab_100000269	glycerophosphorylcholine (GPC)		Lipid	Phospholipid Metabolism	class.Vampirivibrionia	-0.00776582	0.00912674	0.395062	922	0.868282
metab_100000442	quinate		Xenobiotics	Food Component/Plant	Species.massiliensis.3	0.0237637	0.0279337	0.395156	922	0.868282
metab_100000616	1-stearoyl-2-arachidonoyl-GPI (18:0/20:4)		Lipid	Phosphatidylinositol (PI)	family.Hafniaceae	0.0184689	0.021706	0.395072	922	0.868282
metab_100000657	1,2-dipalmitoyl-GPC (16:0/16:0)		Lipid	Phosphatidylcholine (PC)	genus.Citrobacter	-0.0130687	0.015361	0.395124	922	0.868282
metab_100000936	3-methyl-2-oxobutyrate		Amino Acid	Leucine, Isoleucine and Valine Metabolism	family.Butyricicoccaceae	-0.00562799	0.00661546	0.395147	922	0.868282
metab_100000963	homocitrulline		Amino Acid	Urea cycle; Arginine and Proline Metabolism	Species.bacterium.1	0.00686308	0.00806693	0.395128	922	0.868282
metab_100001033	beta-sitosterol		Lipid	Sterol	genus.Anaerofustis	-0.0210367	0.0247256	0.395107	922	0.868282
metab_100001149	3-methylcrotonylglycine		Amino Acid	Leucine, Isoleucine and Valine Metabolism	genus.Weissella	-0.0181766	0.0213669	0.395171	922	0.868282
metab_100001296	stachydrine		Xenobiotics	Food Component/Plant	genus.Coprobacter	-0.0283463	0.0333201	0.395151	922	0.868282
metab_100001300	alpha-hydroxyisovalerate		Amino Acid	Leucine, Isoleucine and Valine Metabolism	genus.Shuttleworthia	0.00855423	0.010056	0.395187	922	0.868282
metab_100001313	gamma-glutamylmethionine		Peptide	Gamma-glutamyl Amino Acid	genus.Oxalobacter	-0.00991034	0.0116476	0.395083	922	0.868282
metab_100001398	3,7-dimethylurate		Xenobiotics	Xanthine Metabolism	genus.Intestinimonas	0.0117467	0.0138062	0.395092	922	0.868282
metab_100001403	5-acetylamino-6-amino-3-methyluracil		Xenobiotics	Xanthine Metabolism	genus.Butyrivibrio	0.0138389	0.0162652	0.395093	922	0.868282
metab_100001501	oleoylcarnitine (C18:1)		Lipid	Fatty Acid Metabolism (Acyl Carnitine, Monounsaturated)	family.Ruminococcaceae	0.0227594	0.026753	0.395153	922	0.868282
metab_100001605	catechol sulfate		Xenobiotics	Benzoate Metabolism	family.Rikenellaceae	0.0109053	0.0128181	0.395124	922	0.868282
metab_100001635	ectoine		Xenobiotics	Chemical	genus.Granulicatella	-0.0378687	0.0445167	0.395186	922	0.868282
metab_100001734	N6-acetyllysine		Amino Acid	Lysine Metabolism	Species.ndongoniae	-0.0132963	0.0156274	0.395091	922	0.868282
metab_100001948	succinylcarnitine (C4-DC)		Energy	TCA Cycle	family.vadinBE97	-0.0253729	0.0298254	0.395156	922	0.868282
metab_100001956	N-methylproline		Amino Acid	Urea cycle; Arginine and Proline Metabolism	genus.Granulicatella	-0.0630802	0.0741513	0.395167	922	0.868282
metab_100002021	5alpha-androstan-3beta,17alpha-diol disulfate		Lipid	Androgenic Steroids	family.Hydrogenoanaerobacterium	0.0370343	0.0435258	0.395077	922	0.868282
metab_100002254	stearoyl ethanolamide		Lipid	Endocannabinoid	order.Peptococcales	0.00484261	0.00569262	0.395175	922	0.868282
metab_100002514	hydantoin-5-propionate		Amino Acid	Histidine Metabolism	class.Methanobacteria	-0.0207105	0.0243446	0.395153	922	0.868282
metab_100002749	S-methylcysteine		Amino Acid	Methionine, Cysteine, SAM and Taurine Metabolism	genus.CAG.56	-0.00624987	0.00734529	0.395072	922	0.868282
metab_100003271	beta-citrylglutamate		Amino Acid	Glutamate Metabolism	Species.inulinivorans	0.00487653	0.00573264	0.395187	922	0.868282
metab_100004111	4-methylcatechol sulfate		Xenobiotics	Benzoate Metabolism	Species.finegoldii	-0.0154695	0.0181826	0.395118	922	0.868282
metab_100004542	2-aminoheptanoate		Lipid	Fatty Acid, Amino	order.Clostridia.UCG.014	-0.00624969	0.00734642	0.395158	922	0.868282
metab_100004635	methionine sulfone		Amino Acid	Methionine, Cysteine, SAM and Taurine Metabolism	Species.ovatus	0.00826557	0.00971592	0.395151	922	0.868282
metab_100005850	3-methylglutarylcarnitine (2)		Amino Acid	Leucine, Isoleucine and Valine Metabolism	Species.piger	0.027133	0.0318909	0.395106	922	0.868282
metab_100005986	sphingomyelin (d18:1/24:1, d18:2/24:0)*		Lipid	Sphingomyelins	genus.Ligilactobacillus	-0.00864799	0.0101635	0.395061	922	0.868282
metab_100006614	adipoylcarnitine (C6-DC)		Lipid	Fatty Acid Metabolism (Acyl Carnitine, Dicarboxylate)	family.Succinivibrionaceae	-0.0284106	0.0333979	0.395182	922	0.868282
metab_100006620	nonanoylcarnitine (C9)		Lipid	Fatty Acid Metabolism (Acyl Carnitine, Medium Chain)	genus.Coprobacillus	0.0145302	0.0170775	0.39509	922	0.868282
metab_100008957	sphingomyelin (d18:2/24:1, d18:1/24:2)*		Lipid	Sphingomyelins	order.Saccharimonadales	-0.00957257	0.0112522	0.395149	922	0.868282
metab_100009014	1-(1-enyl-palmitoyl)-2-arachidonoyl-GPC (P-16:0/20:4)*		Lipid	Plasmalogen	Species.excrementihominis	-0.00675795	0.00794332	0.395126	922	0.868282
metab_100009014	1-(1-enyl-palmitoyl)-2-arachidonoyl-GPC (P-16:0/20:4)*		Lipid	Plasmalogen	Species.cutis	0.0152848	0.0179678	0.395178	922	0.868282
metab_100009027	sphingomyelin (d18:0/18:0, d19:0/17:0)*		Lipid	Dihydrosphingomyelins	order.Lachnospirales	0.0269148	0.0316394	0.395181	922	0.868282
metab_100009160	1-(1-enyl-palmitoyl)-2-palmitoleoyl-GPC (P-16:0/16:1)*		Lipid	Plasmalogen	Species.pleomorphus	-0.0243448	0.0286138	0.395106	922	0.868282
metab_100009232	thioproline		Xenobiotics	Chemical	class.Verrucomicrobiae	0.00583327	0.00685662	0.395137	922	0.868282
metab_100009246	2-methylserine		Amino Acid	Glycine, Serine and Threonine Metabolism	Species.massiliensis.6	-0.0264585	0.0310994	0.395125	922	0.868282
metab_100009329	ascorbic acid 2-sulfate		Cofactors and Vitamins	Ascorbate and Aldarate Metabolism	family.Peptococcaceae	0.00897202	0.0105456	0.395118	922	0.868282
metab_100010918	oleoyl-oleoyl-glycerol (18:1/18:1) [1]*		Lipid	Diacylglycerol	order.Gastranaerophilales	0.0122219	0.014367	0.395171	922	0.868282
metab_100010942	linoleoyl-linoleoyl-glycerol (18:2/18:2) [2]*		Lipid	Diacylglycerol	Species.luti	-0.0205535	0.0241617	0.395184	922	0.868282
metab_100015831	linolenoylcarnitine (C18:3)*		Lipid	Fatty Acid Metabolism (Acyl Carnitine, Polyunsaturated)	genus.NK4A214.group	0.00699722	0.0082256	0.395185	922	0.868282
metab_100015838	eicosenoylcarnitine (C20:1)*		Lipid	Fatty Acid Metabolism (Acyl Carnitine, Monounsaturated)	Species.secunda	-0.0170057	0.0199899	0.395157	922	0.868282
metab_100015839	dihomo-linoleoylcarnitine (C20:2)*		Lipid	Fatty Acid Metabolism (Acyl Carnitine, Polyunsaturated)	Species.massiliensis.7	0.0133189	0.0156572	0.395189	922	0.868282
metab_100020417	N6,N6-dimethyllysine		Amino Acid	Lysine Metabolism	genus.Atopobium	-0.0378165	0.0444554	0.395186	922	0.868282
metab_100020417	N6,N6-dimethyllysine		Amino Acid	Lysine Metabolism	Species.intestinalis	-0.00798083	0.00938156	0.395169	922	0.868282
metab_100021991	3-hydroxyoctanoylcarnitine (2)		Lipid	Fatty Acid Metabolism (Acyl Carnitine, Hydroxy)	Species.bromii	-0.00462005	0.00543065	0.395145	922	0.868282
metab_1002	allantoin		Nucleotide	Purine Metabolism, (Hypo)Xanthine/Inosine containing	family.Synergistaceae	-0.010338	0.0121498	0.395068	922	0.868282
metab_1114	3-aminoisobutyrate		Nucleotide	Pyrimidine Metabolism, Thymine containing	genus.Lachnoclostridium	-0.00921536	0.0108325	0.39516	922	0.868282
metab_1268	gamma-glutamylleucine		Peptide	Gamma-glutamyl Amino Acid	genus.Roseburia	0.00683572	0.00803517	0.395151	922	0.868282
metab_158	5,6-dihydrothymine		Nucleotide	Pyrimidine Metabolism, Thymine containing	class.Bacteroidia	-0.00923019	0.0108493	0.395129	922	0.868282
metab_244	beta-alanine		Nucleotide	Pyrimidine Metabolism, Uracil containing	Species.finegoldii.1	-0.00816739	0.00960022	0.395137	922	0.868282
metab_250	biliverdin		Cofactors and Vitamins	Hemoglobin and Porphyrin Metabolism	genus.Epulopiscium	0.0195208	0.0229425	0.395079	922	0.868282
metab_391	citrulline		Amino Acid	Urea cycle; Arginine and Proline Metabolism	class.Cyanobacteriia	0.0163838	0.0192591	0.395162	922	0.868282
metab_432	nicotinamide		Cofactors and Vitamins	Nicotinate and Nicotinamide Metabolism	Species.splanchnicus	-0.00550192	0.00646724	0.395144	922	0.868282
metab_466	phytanate		Xenobiotics	Food Component/Plant	genus..Eubacterium..ruminantium.group	0.00763277	0.00897043	0.395064	922	0.868282
metab_50	spermidine		Amino Acid	Polyamine Metabolism	Species.clarus	-0.00784374	0.00921964	0.395129	922	0.868282
metab_536	2'-deoxyuridine		Nucleotide	Pyrimidine Metabolism, Uracil containing	genus..Eubacterium..siraeum.group	-0.00429891	0.00505327	0.395155	922	0.868282
metab_849	caffeine		Xenobiotics	Xanthine Metabolism	genus.Succiniclasticum	-0.032462	0.0381611	0.395189	922	0.868282
metab_917	asparagine		Amino Acid	Alanine and Aspartate Metabolism	Species.isoflavoniconvertens	0.00602451	0.00708076	0.395094	922	0.868282
metab_926	caproate (6:0)		Lipid	Medium Chain Fatty Acid	Species.dispar	0.0052378	0.00615586	0.395074	922	0.868282
metab_999911787	X - 11787		NA	NA	genus.Allisonella	-0.00792003	0.0093101	0.39517	922	0.868282
metab_999912851	X - 12851		NA	NA	genus..Ruminococcus..torques.group	-0.0268779	0.0315903	0.395094	922	0.868282
metab_999915503	X - 15503		NA	NA	family.Hydrogenoanaerobacterium	0.0134425	0.0157987	0.395073	922	0.868282
metab_999917654	X - 17654		NA	NA	genus.Cloacibacillus	0.0185652	0.0218193	0.395074	922	0.868282
metab_999918888	X - 18888		NA	NA	genus.Flavonifractor	-0.00990406	0.0116417	0.395141	922	0.868282
metab_999921353	X - 21353		NA	NA	family.Enterobacteriaceae	0.00612926	0.00720493	0.395163	922	0.868282
metab_999921441	X - 21441		NA	NA	genus.Family.XIII.AD3011.group	-0.0137747	0.0161926	0.395177	922	0.868282
metab_999921829	X - 21829		NA	NA	genus.Negativibacillus	-0.00839094	0.00986214	0.395096	922	0.868282
metab_999924462	X - 24462		NA	NA	order.Burkholderiales	0.00739694	0.0086938	0.395094	922	0.868282
metab_999925828	X - 25828		NA	NA	family.Bacteroidaceae	0.00542588	0.00637775	0.395137	922	0.868282
metab_999925936	X - 25936		NA	NA	class.Incertae.Sedis	0.0218725	0.0257103	0.395148	922	0.868282
metab_100000015	xanthurenate		Amino Acid	Tryptophan Metabolism	Species.succinatiphilus	0.024449	0.0287434	0.395222	922	0.868282
metab_100001081	2-pyrrolidinone		Amino Acid	Glutamate Metabolism	genus.Klebsiella	0.0103064	0.0121162	0.395203	922	0.868282
metab_100001253	N-acetylglutamine		Amino Acid	Glutamate Metabolism	genus.Faecalicoccus	-0.0283397	0.0333195	0.395252	922	0.868282
metab_100001579	2-hydroxypalmitate		Lipid	Fatty Acid, Monohydroxy	genus.Anaerosporobacter	-0.014735	0.0173238	0.39524	922	0.868282
metab_100001615	octadecanedioate (C18-DC)		Lipid	Fatty Acid, Dicarboxylate	genus.Paludicola	0.00750415	0.00882245	0.395235	922	0.868282
metab_100002129	pregnenolone sulfate		Lipid	Pregnenolone Steroids	Species.massiliensis.6	0.0385661	0.0453431	0.395254	922	0.868282
metab_100002227	4-cholesten-3-one		Lipid	Sterol	family.Butyricicoccaceae	-0.0071776	0.00843786	0.395197	922	0.868282
metab_100004601	1H-indole-7-acetic acid		Xenobiotics	Bacterial/Fungal	Species.fairfieldensis	-0.0381314	0.0448268	0.395199	922	0.868282
metab_100005996	octadecenedioylcarnitine (C18:1-DC)*		Lipid	Fatty Acid Metabolism (Acyl Carnitine, Dicarboxylate)	Species.cateniformis	0.014777	0.0173727	0.395226	922	0.868282
metab_100006051	myristoleoylcarnitine (C14:1)*		Lipid	Fatty Acid Metabolism (Acyl Carnitine, Monounsaturated)	family.Synergistaceae	-0.022654	0.0266316	0.395196	922	0.868282
metab_100006726	linoleoyl ethanolamide		Lipid	Endocannabinoid	genus.Shuttleworthia	0.00852472	0.0100216	0.395202	922	0.868282
metab_100008952	1-palmitoleoylglycerol (16:1)*		Lipid	Monoacylglycerol	order.RF39	-0.0115748	0.013608	0.395229	922	0.868282
metab_100010916	palmitoyl-oleoyl-glycerol (16:0/18:1) [1]*		Lipid	Diacylglycerol	Species.angulatum	0.0288946	0.033971	0.395238	922	0.868282
metab_100010927	linoleoyl-linolenoyl-glycerol (18:2/18:3) [2]*		Lipid	Diacylglycerol	order.Eubacteriales	0.0231913	0.0272661	0.395246	922	0.868282
metab_100010941	linoleoyl-linoleoyl-glycerol (18:2/18:2) [1]*		Lipid	Diacylglycerol	Species.porcorum	-0.0340862	0.0400753	0.395247	922	0.868282
metab_100020351	N-carbamoylvaline		Amino Acid	Leucine, Isoleucine and Valine Metabolism	Species.sobrinus	-0.0150165	0.0176535	0.395207	922	0.868282
metab_100020497	sulfate of piperine metabolite C16H19NO3 (3)*		Xenobiotics	Food Component/Plant	Species.caccae	-0.0113976	0.0133995	0.395219	922	0.868282
metab_100020546	N2-acetyl,N6-methyllysine		Amino Acid	Lysine Metabolism	phylum.Euryarchaeota	0.0364998	0.042908	0.395192	922	0.868282
metab_100020837	2,6-dihydroxybenzoic acid		Xenobiotics	Drug - Topical Agents	genus..Eubacterium..nodatum.group	-0.0245473	0.0288609	0.395255	922	0.868282
metab_100021992	cis-3,4-methyleneheptanoylglycine		Lipid	Fatty Acid Metabolism (Acyl Glycine)	genus.Eggerthella	0.014232	0.0167322	0.395236	922	0.868282
metab_1022	picolinate		Amino Acid	Tryptophan Metabolism	class.Synergistia	-0.0169695	0.0199506	0.395235	922	0.868282
metab_1538	stearoyl sphingomyelin (d18:1/18:0)		Lipid	Sphingomyelins	Species.plautii	-0.00545977	0.00641868	0.395217	922	0.868282
metab_213	N6-methyladenosine		Nucleotide	Purine Metabolism, Adenine containing	order.Pseudomonadales	0.0174427	0.020506	0.395213	922	0.868282
metab_240	3-(4-hydroxyphenyl)lactate		Amino Acid	Tyrosine Metabolism	genus.NK4A214.group	0.00538333	0.00632884	0.395219	922	0.868282
metab_266	cholesterol		Lipid	Sterol	family.Oxalobacteraceae	-0.0103984	0.0122247	0.39522	922	0.868282
metab_272	corticosterone		Lipid	Corticosteroids	Species.bicirculans	0.0081806	0.00961746	0.395221	922	0.868282
metab_415	methionine		Amino Acid	Methionine, Cysteine, SAM and Taurine Metabolism	genus.Acetanaerobacterium	-0.0127126	0.0149461	0.395241	922	0.868282
metab_482	lactate		Carbohydrate	Glycolysis, Gluconeogenesis, and Pyruvate Metabolism	genus.Erysipelatoclostridium	-0.0071342	0.00838773	0.395248	922	0.868282
metab_827	cytidine		Nucleotide	Pyrimidine Metabolism, Cytidine containing	Species.salivarius	0.0196085	0.023054	0.395249	922	0.868282
metab_892	nonadecanoate (19:0)		Lipid	Long Chain Saturated Fatty Acid	Species.massiliensis.7	0.0133406	0.0156838	0.395222	922	0.868282
metab_923	dihydroorotate		Nucleotide	Pyrimidine Metabolism, Orotate containing	order.Peptostreptococcales.Tissierellales	0.0120489	0.014166	0.395248	922	0.868282
metab_999922509	X - 22509		NA	NA	genus.Prevotella_7	-0.0175584	0.0206439	0.395255	922	0.868282
metab_999924243	X - 24243		NA	NA	order.Pseudomonadales	0.0377326	0.0443587	0.395207	922	0.868282
metab_999924475	X - 24475		NA	NA	class.Vampirivibrionia	0.019914	0.0234128	0.395242	922	0.868282
metab_999925371	X - 25371		NA	NA	genus.Eggerthella	-0.00887606	0.010435	0.39522	922	0.868282
metab_100001112	3-hydroxylaurate		Lipid	Fatty Acid, Monohydroxy	order.Lachnospirales	0.0310477	0.0365042	0.395263	922	0.868287
metab_100020351	N-carbamoylvaline		Amino Acid	Leucine, Isoleucine and Valine Metabolism	genus.Intestinimonas	0.00550224	0.00646923	0.395262	922	0.868287
metab_100020546	N2-acetyl,N6-methyllysine		Amino Acid	Lysine Metabolism	class.Saccharimonadia	0.0280355	0.0329626	0.395262	922	0.868287
metab_100003271	beta-citrylglutamate		Amino Acid	Glutamate Metabolism	Species.salyersiae	-0.0104772	0.0123186	0.395266	922	0.86829
metab_100001561	2-palmitoleoyl-GPC (16:1)*		Lipid	Lysophospholipid	genus.Phocea	0.0203924	0.0239766	0.39527	922	0.868291
metab_100021105	eicosenedioate (C20:1-DC)*		Lipid	Fatty Acid, Dicarboxylate	genus.Negativibacillus	0.010117	0.0118952	0.395269	922	0.868291
metab_100001033	beta-sitosterol		Lipid	Sterol	genus..Bacteroides..pectinophilus.group	0.0160665	0.0188907	0.395278	922	0.868292
metab_100001040	1-linoleoylglycerol (18:2)		Lipid	Monoacylglycerol	order.Verrucomicrobiales	0.00886272	0.0104209	0.395291	922	0.868292
metab_100019801	3-hydroxyoleoylcarnitine		Lipid	Fatty Acid Metabolism (Acyl Carnitine, Hydroxy)	Species.pectinilyticus	0.00988874	0.0116272	0.395287	922	0.868292
metab_100019831	3-hydroxyphenylacetoylglutamine		Peptide	Acetylated Peptides	genus.Negativibacillus	-0.00848944	0.00998209	0.395295	922	0.868292
metab_100020479	indoleacetoylcarnitine*		Amino Acid	Tryptophan Metabolism	Species.minuta	0.0455909	0.0536061	0.395288	922	0.868292
metab_100022041	N,N-dimethyl-pro-pro		Peptide	Modified Peptides	family.Lactobacillaceae	0.00846172	0.00994936	0.395288	922	0.868292
metab_1224	cys-gly, oxidized		Amino Acid	Glutathione Metabolism	genus.CAG.56	-0.0070025	0.00823344	0.395279	922	0.868292
metab_231	arginine		Amino Acid	Urea cycle; Arginine and Proline Metabolism	genus.Anaerofustis	-0.0142498	0.0167552	0.395292	922	0.868292
metab_999911483	X - 11483		NA	NA	family.Selenomonadaceae	-0.0228792	0.026902	0.395295	922	0.868292
metab_999912117	X - 12117		NA	NA	phylum.Euryarchaeota	0.0200261	0.0235466	0.395282	922	0.868292
metab_999915486	X - 15486		NA	NA	Species.secunda	0.0277763	0.032659	0.39528	922	0.868292
metab_999922776	X - 22776		NA	NA	Species.thetaiotaomicron	0.00416484	0.00489708	0.39529	922	0.868292
metab_999926097	X - 26097		NA	NA	Species.ihumii	-0.0110137	0.0129501	0.39529	922	0.868292
metab_100001423	4-hydroxyhippurate		Xenobiotics	Benzoate Metabolism	genus.DTU089	0.0117343	0.0137976	0.3953	922	0.868292
metab_100003641	valylglycine		Peptide	Dipeptide	Species.coprophilus	-0.0124024	0.0145832	0.3953	922	0.868292
metab_100015835	cerotoylcarnitine (C26)*		Lipid	Fatty Acid Metabolism (Acyl Carnitine, Long Chain Saturated)	family.Defluviitaleaceae	0.00940622	0.0110603	0.395303	922	0.868292
metab_432	nicotinamide		Cofactors and Vitamins	Nicotinate and Nicotinamide Metabolism	Species.clarus	0.0073238	0.00861165	0.395303	922	0.868292
metab_100001551	1-arachidonoyl-GPC (20:4n6)*		Lipid	Lysophospholipid	genus.Lactobacillus	0.00795437	0.00935331	0.395313	922	0.868306
metab_100001562	2-palmitoyl-GPC (16:0)*		Lipid	Lysophospholipid	Species.equolifaciens	-0.00984086	0.0115717	0.395319	922	0.868306
metab_100003260	carboxyethyl-GABA		Amino Acid	Glutamate Metabolism	genus.Lachnospiraceae.NK4B4.group	-0.0111637	0.0131271	0.395317	922	0.868306
metab_100003434	imidazole propionate		Amino Acid	Histidine Metabolism	family.Tannerellaceae	-0.00932511	0.0109652	0.395317	922	0.868306
metab_100022127	tetrahydrocortisone glucuronide (5)		Lipid	Corticosteroids	order.Eubacteriales	0.0161975	0.0190463	0.395316	922	0.868306
metab_566	valine		Amino Acid	Leucine, Isoleucine and Valine Metabolism	phylum.Euryarchaeota	-0.0117666	0.0138362	0.395321	922	0.868306
metab_999915728	X - 15728		NA	NA	genus.Limosilactobacillus	-0.0325128	0.0382318	0.395324	922	0.868307
metab_999923655	X - 23655		NA	NA	genus.Limosilactobacillus	0.0203631	0.023945	0.395325	922	0.868307
metab_100000963	homocitrulline		Amino Acid	Urea cycle; Arginine and Proline Metabolism	genus.Lacticaseibacillus	-0.0183568	0.021586	0.395331	922	0.868311
metab_100004299	N-acetyl-1-methylhistidine*		Amino Acid	Histidine Metabolism	Species.ihumii	0.0260566	0.0306403	0.395329	922	0.868311
metab_100021707	3-bromo-5-chloro-2,6-dihydroxybenzoic acid*		Xenobiotics	Chemical	order.Veillonellales.Selenomonadales	-0.00645287	0.00758805	0.395332	922	0.868311
metab_100002009	5alpha-pregnan-3beta,20beta-diol monosulfate (1)		Lipid	Progestin Steroids	order.Verrucomicrobiales	0.009148	0.0107574	0.395339	922	0.868313
metab_100002254	stearoyl ethanolamide		Lipid	Endocannabinoid	family.Peptococcaceae	0.00482219	0.00567058	0.395338	922	0.868313
metab_999925271	X - 25271		NA	NA	family.UCG.011	0.0439091	0.0516339	0.395335	922	0.868313
metab_999912798	X - 12798		NA	NA	Species.catus	0.00922545	0.0108486	0.395344	922	0.86832
metab_100000657	1,2-dipalmitoyl-GPC (16:0/16:0)		Lipid	Phosphatidylcholine (PC)	Species.massiliensis.9	-0.0144576	0.0170026	0.395376	922	0.868323
metab_100000997	3-hydroxydecanoate		Lipid	Fatty Acid, Monohydroxy	Species.filiformis	-0.0161211	0.0189589	0.395377	922	0.868323
metab_100000998	citramalate		Amino Acid	Glutamate Metabolism	Species.plautii	-0.00949028	0.0111608	0.395376	922	0.868323
metab_100001604	hydroquinone sulfate		Xenobiotics	Drug - Topical Agents	genus..Eubacterium..eligens.group	-0.0111717	0.0131377	0.395358	922	0.868323
metab_100001614	hexadecanedioate (C16-DC)		Lipid	Fatty Acid, Dicarboxylate	genus.CAG.56	-0.00617426	0.00726098	0.395368	922	0.868323
metab_100002026	androstenediol (3alpha, 17alpha) monosulfate (2)		Lipid	Androgenic Steroids	family.Peptococcaceae	-0.0101834	0.0119757	0.395368	922	0.868323
metab_100002167	12-HETE		Lipid	Eicosanoid	genus.Pediococcus	-0.0178865	0.0210347	0.39537	922	0.868323
metab_100004111	4-methylcatechol sulfate		Xenobiotics	Benzoate Metabolism	family.Desulfovibrionaceae	0.0136543	0.0160569	0.39535	922	0.868323
metab_100005717	1-palmitoyl-GPG (16:0)*		Lipid	Lysophospholipid	Species.finegoldii.1	-0.0090602	0.0106549	0.395369	922	0.868323
metab_100009045	phenylacetylglutamate		Peptide	Acetylated Peptides	genus.Terrisporobacter	0.0102057	0.0120016	0.395355	922	0.868323
metab_100009131	1-linoleoyl-2-arachidonoyl-GPC (18:2/20:4n6)*		Lipid	Phosphatidylcholine (PC)	family.Pasteurellaceae	0.00842272	0.00990528	0.395372	922	0.868323
metab_100022005	bilirubin degradation product, C17H18N2O4 (1)**		Partially Characterized Molecules	Partially Characterized Molecules	genus..Eubacterium..fissicatena.group	0.0135299	0.0159109	0.395357	922	0.868323
metab_1111	vanillylmandelate (VMA)		Amino Acid	Tyrosine Metabolism	Species.luti	-0.010648	0.0125215	0.395348	922	0.868323
metab_207	adenosine 3',5'-cyclic monophosphate (cAMP)		Nucleotide	Purine Metabolism, Adenine containing	genus.Faecalibacterium	0.00539896	0.00634921	0.395368	922	0.868323
metab_252	succinate		Energy	TCA Cycle	genus.Succiniclasticum	-0.00883377	0.0103884	0.395358	922	0.868323
metab_999907765	X - 07765		NA	NA	order.Chloroplast	0.0310232	0.0364841	0.395376	922	0.868323
metab_999907765	X - 07765		NA	NA	Species.massiliensis.5	-0.019207	0.0225878	0.395372	922	0.868323
metab_100001251	decanoylcarnitine (C10)		Lipid	Fatty Acid Metabolism (Acyl Carnitine, Medium Chain)	genus.Actinomyces	-0.0262852	0.0309133	0.395394	922	0.868324
metab_100001416	orotidine		Nucleotide	Pyrimidine Metabolism, Orotate containing	genus.UCG.009	-0.0138022	0.0162323	0.395391	922	0.868324
metab_100002927	S-methylcysteine sulfoxide		Amino Acid	Methionine, Cysteine, SAM and Taurine Metabolism	class.Cyanobacteriia	0.0427569	0.0502848	0.395389	922	0.868324
metab_100008916	1-stearoyl-2-docosahexaenoyl-GPC (18:0/22:6)		Lipid	Phosphatidylcholine (PC)	genus.Cloacibacillus	-0.015146	0.0178127	0.395391	922	0.868324
metab_100009329	ascorbic acid 2-sulfate		Cofactors and Vitamins	Ascorbate and Aldarate Metabolism	genus.Terrisporobacter	0.00693576	0.00815676	0.395383	922	0.868324
metab_100019982	octadecadienedioate (C18:2-DC)*		Lipid	Fatty Acid, Dicarboxylate	genus.Paraprevotella	0.0101155	0.0118965	0.395392	922	0.868324
metab_100021711	decadienedioic acid (C10:2-DC)**		Lipid	Fatty Acid, Dicarboxylate	genus..Clostridium..innocuum.group	-0.024958	0.0293524	0.395394	922	0.868324
metab_100021992	cis-3,4-methyleneheptanoylglycine		Lipid	Fatty Acid Metabolism (Acyl Glycine)	Species.angulatum	0.0247194	0.0290712	0.395384	922	0.868324
metab_2051	methylsuccinate		Amino Acid	Leucine, Isoleucine and Valine Metabolism	Species.glucerasea	0.0113653	0.0133663	0.395388	922	0.868324
metab_100001777	1-oleoyl-GPI (18:1)		Lipid	Lysophospholipid	Species.caccae.1	-0.0320597	0.0377062	0.395416	922	0.868326
metab_100001868	4-allylphenol sulfate		Xenobiotics	Food Component/Plant	family.Sutterellaceae	0.0133459	0.015696	0.395403	922	0.868326
metab_100006361	dopamine 3-O-sulfate		Amino Acid	Tyrosine Metabolism	family.Victivallaceae	0.023436	0.0275632	0.395406	922	0.868326
metab_100015745	glycosyl ceramide (d18:2/24:1, d18:1/24:2)*		Lipid	Hexosylceramides (HCER)	genus.Lactobacillus	0.00698599	0.00821625	0.395406	922	0.868326
metab_1082	N-acetylleucine		Amino Acid	Leucine, Isoleucine and Valine Metabolism	genus.HT002	0.0232255	0.0273152	0.3954	922	0.868326
metab_1538	stearoyl sphingomyelin (d18:1/18:0)		Lipid	Sphingomyelins	family.Enterobacteriaceae	0.00311109	0.00365902	0.395414	922	0.868326
metab_35	S-1-pyrroline-5-carboxylate		Amino Acid	Glutamate Metabolism	genus.HT002	-0.0233525	0.0274655	0.395416	922	0.868326
metab_923	dihydroorotate		Nucleotide	Pyrimidine Metabolism, Orotate containing	Species.bromii	-0.00496537	0.00583984	0.395411	922	0.868326
metab_999911315	X - 11315		NA	NA	genus.Leuconostoc	-0.0262221	0.0308394	0.395399	922	0.868326
metab_999911850	X - 11850		NA	NA	family.UCG.011	0.0532272	0.0626016	0.395414	922	0.868326
metab_999925828	X - 25828		NA	NA	Species.delbrueckii	0.00464054	0.00545786	0.395416	922	0.868326
metab_35	S-1-pyrroline-5-carboxylate		Amino Acid	Glutamate Metabolism	Species.splanchnicus	-0.00557794	0.0065604	0.395418	922	0.868327
metab_100008994	1-stearoyl-2-linoleoyl-GPI (18:0/18:2)		Lipid	Phosphatidylinositol (PI)	genus.Holdemania	-0.0118409	0.0139267	0.395426	922	0.868328
metab_273	cortisone		Lipid	Corticosteroids	Species.excrementihominis	-0.00681525	0.00801578	0.395426	922	0.868328
metab_917	asparagine		Amino Acid	Alanine and Aspartate Metabolism	genus.GCA.900066575	0.00466658	0.00548857	0.395422	922	0.868328
metab_999925810	X - 25810		NA	NA	Species.massiliensis.3	0.00866231	0.0101881	0.395423	922	0.868328
metab_100000269	glycerophosphorylcholine (GPC)		Lipid	Phospholipid Metabolism	genus.Rikenella	-0.0201592	0.0237108	0.395437	922	0.868331
metab_100000665	docosahexaenoate (DHA; 22:6n3)		Lipid	Long Chain Polyunsaturated Fatty Acid (n3 and n6)	class.Bacilli	-0.0190494	0.0224057	0.395441	922	0.868331
metab_100006190	2-acetamidophenol sulfate		Xenobiotics	Food Component/Plant	genus.UBA1819	-0.0147081	0.0172996	0.395442	922	0.868331
metab_100015609	N-palmitoyl-sphingadienine (d18:2/16:0)*		Lipid	Ceramides	class.Incertae.Sedis	0.0192516	0.0226434	0.395439	922	0.868331
metab_100020219	3-formylindole		Xenobiotics	Food Component/Plant	Species.distasonis	-0.00571543	0.00672238	0.395437	922	0.868331
metab_254	3-hydroxybutyrate (BHBA)		Lipid	Ketone Bodies	Species.champanellensis	0.0152591	0.0179474	0.395437	922	0.868331
metab_266	cholesterol		Lipid	Sterol	class.Gammaproteobacteria	0.00513849	0.00604389	0.395445	922	0.868331
metab_821	pseudouridine		Nucleotide	Pyrimidine Metabolism, Uracil containing	Species.butyriciproducens	0.00734523	0.00863948	0.395446	922	0.868331
metab_999921470	X - 21470		NA	NA	genus.Butyricicoccus	0.0134572	0.0158283	0.395444	922	0.868331
metab_999925422	X - 25422		NA	NA	Species.parasanguinis	-0.0242677	0.0285436	0.395445	922	0.868331
metab_100001594	beta-hydroxyisovaleroylcarnitine		Amino Acid	Leucine, Isoleucine and Valine Metabolism	Species.massiliensis.6	-0.0213997	0.0251706	0.395451	922	0.868332
metab_432	nicotinamide		Cofactors and Vitamins	Nicotinate and Nicotinamide Metabolism	class.Saccharimonadia	0.00930304	0.0109423	0.395449	922	0.868332
metab_100000295	tartarate		Xenobiotics	Food Component/Plant	order.Desulfovibrionales	-0.0121866	0.0143345	0.395466	922	0.868343
metab_100001022	threonate		Cofactors and Vitamins	Ascorbate and Aldarate Metabolism	family.UCG.011	-0.015908	0.0187128	0.395491	922	0.868343
metab_100001197	10-undecenoate (11:1n1)		Lipid	Medium Chain Fatty Acid	genus.Fenollaria	-0.0246627	0.0290104	0.395479	922	0.868343
metab_100001413	N4-acetylcytidine		Nucleotide	Pyrimidine Metabolism, Cytidine containing	family.Monoglobaceae	0.00913162	0.0107414	0.395481	922	0.868343
metab_100001426	3-(3-amino-3-carboxypropyl)uridine*		Nucleotide	Pyrimidine Metabolism, Uracil containing	Species.magna	0.0188541	0.0221782	0.395487	922	0.868343
metab_100001806	o-cresol sulfate		Xenobiotics	Benzoate Metabolism	genus.Coprococcus	0.0221636	0.0260709	0.395483	922	0.868343
metab_100008920	sphingomyelin (d18:1/17:0, d17:1/18:0, d19:1/16:0)		Lipid	Sphingomyelins	Species.hadrus	0.00908162	0.0106827	0.395485	922	0.868343
metab_100009054	palmitoleoyl-oleoyl-glycerol (16:1/18:1) [2]*		Lipid	Diacylglycerol	Species.champanellensis	0.0132328	0.0155656	0.395479	922	0.868343
metab_100009139	1-myristoyl-2-arachidonoyl-GPC (14:0/20:4)*		Lipid	Phosphatidylcholine (PC)	Species.timonensis	0.0302378	0.035567	0.395462	922	0.868343
metab_100015966	carotene diol (1)		Cofactors and Vitamins	Vitamin A Metabolism	genus..Eubacterium..hallii.group	-0.0111706	0.0131398	0.395479	922	0.868343
metab_100020004	3-carboxy-4-methyl-5-pentyl-2-furanpropionate (3-CMPFP)**		Lipid	Fatty Acid, Dicarboxylate	order.Enterobacterales	0.00534308	0.00628514	0.395491	922	0.868343
metab_100020203	3-hydroxystachydrine*		Xenobiotics	Food Component/Plant	family.Flavobacteriaceae	-0.0546081	0.0642357	0.395487	922	0.868343
metab_100021666	branched-chain, straight-chain, or cyclopropyl 10:1 fatty acid (1)*		Partially Characterized Molecules	Partially Characterized Molecules	family.Anaerofustaceae	0.0227032	0.0267058	0.395485	922	0.868343
metab_100022006	bilirubin degradation product, C17H18N2O4 (2)**		Partially Characterized Molecules	Partially Characterized Molecules	Species.justesenii	-0.0321355	0.0378007	0.395482	922	0.868343
metab_1052	glycerate		Carbohydrate	Glycolysis, Gluconeogenesis, and Pyruvate Metabolism	Species.parasanguinis	-0.0188321	0.0221524	0.395488	922	0.868343
metab_1105	alpha-tocopherol		Cofactors and Vitamins	Tocopherol Metabolism	Species.intestinalis.1	-0.0079985	0.00940858	0.395483	922	0.868343
metab_55	1-methylnicotinamide		Cofactors and Vitamins	Nicotinate and Nicotinamide Metabolism	family.Hydrogenoanaerobacterium	0.0191976	0.0225812	0.395465	922	0.868343
metab_999907765	X - 07765		NA	NA	genus.Pseudomonas	-0.0212494	0.0249953	0.395479	922	0.868343
metab_999912798	X - 12798		NA	NA	genus.Eubacterium	-0.0252408	0.0296901	0.395474	922	0.868343
metab_100021324	3,5-dichloro-2,6-dihydroxybenzoic acid		Xenobiotics	Chemical	genus.DTU089	-0.00930878	0.0109502	0.395496	922	0.868349
metab_100002875	1-(1-enyl-palmitoyl)-GPC (P-16:0)*		Lipid	Lysoplasmalogen	Species.champanellensis	-0.00878449	0.0103338	0.395514	922	0.868355
metab_100003434	imidazole propionate		Amino Acid	Histidine Metabolism	order.Acholeplasmatales	-0.0154514	0.0181764	0.395511	922	0.868355
metab_100004054	margaroylcarnitine (C17)*		Lipid	Fatty Acid Metabolism (Acyl Carnitine, Long Chain Saturated)	Species.longicatena	-0.0059139	0.00695693	0.395513	922	0.868355
metab_100008919	1-(1-enyl-stearoyl)-2-oleoyl-GPE (P-18:0/18:1)		Lipid	Plasmalogen	class.Coriobacteriia	0.00803422	0.00945113	0.395509	922	0.868355
metab_100019968	lyxonate		Carbohydrate	Pentose Metabolism	genus.Ruminiclostridium	-0.0207067	0.0243582	0.395503	922	0.868355
metab_1104	methyl indole-3-acetate		Xenobiotics	Food Component/Plant	class.Alphaproteobacteria	-0.0097742	0.011498	0.395508	922	0.868355
metab_535	uridine		Nucleotide	Pyrimidine Metabolism, Uracil containing	genus.Parabacteroides	0.0033528	0.00394412	0.395512	922	0.868355
metab_999917654	X - 17654		NA	NA	class.Vampirivibrionia	-0.0102171	0.0120187	0.395502	922	0.868355
metab_100006294	behenoyl sphingomyelin (d18:1/22:0)*		Lipid	Sphingomyelins	genus.Fournierella	-0.00891652	0.0104892	0.395516	922	0.868355
metab_100015835	cerotoylcarnitine (C26)*		Lipid	Fatty Acid Metabolism (Acyl Carnitine, Long Chain Saturated)	Species.parainfluenzae	0.0141882	0.0166909	0.395521	922	0.868359
metab_565	tryptophan		Amino Acid	Tryptophan Metabolism	Species.sobrinus	0.0131725	0.015496	0.395521	922	0.868359
metab_100019981	heptenedioate (C7:1-DC)*		Lipid	Fatty Acid, Dicarboxylate	genus.Marvinbryantia	0.0064489	0.00758652	0.395528	922	0.868369
metab_100001561	2-palmitoleoyl-GPC (16:1)*		Lipid	Lysophospholipid	family.Acidaminococcaceae	-0.00620464	0.00729932	0.395537	922	0.868372
metab_100015962	N,N,N-trimethyl-5-aminovalerate		Amino Acid	Lysine Metabolism	Species.edouardi	0.00618942	0.00728144	0.395538	922	0.868372
metab_100019975	hexadecenedioate (C16:1-DC)*		Lipid	Fatty Acid, Dicarboxylate	genus.Oribacterium	-0.0163065	0.0191833	0.395534	922	0.868372
metab_100020254	glycine conjugate of C10H14O2 (1)*		Partially Characterized Molecules	Partially Characterized Molecules	Species.eutactus	-0.00694229	0.00816714	0.395538	922	0.868372
metab_112	3-hydroxy-3-methylglutarate		Lipid	Mevalonate Metabolism	genus.Lachnospiraceae.NK4B4.group	-0.0167793	0.0197397	0.395537	922	0.868372
metab_100004083	glycohyocholate		Lipid	Secondary Bile Acid Metabolism	Species.urinimassiliense	0.0499353	0.0587459	0.395542	922	0.868375
metab_999912844	X - 12844		NA	NA	family.Anaerovoracaceae	-0.0132401	0.0155762	0.395544	922	0.868375
metab_999926109	X - 26109		NA	NA	Species.massiliensis.5	-0.0258605	0.0304239	0.395551	922	0.868387
metab_999926108	X - 26108		NA	NA	Species.funiformis	-0.0125588	0.0147751	0.395556	922	0.868394
metab_100001469	N1-Methyl-4-pyridone-3-carboxamide		Cofactors and Vitamins	Nicotinate and Nicotinamide Metabolism	genus.Lachnospira	0.00757979	0.00891757	0.395563	922	0.868401
metab_999911847	X - 11847		NA	NA	Species.urinimassiliense	0.0865382	0.101811	0.395561	922	0.868401
metab_999915461	X - 15461		NA	NA	family.Veillonellaceae	-0.00556452	0.00654667	0.395567	922	0.868405
metab_1113	4-acetamidobutanoate		Amino Acid	Polyamine Metabolism	genus.Lachnospiraceae.UCG.010	-0.00623444	0.00733492	0.395572	922	0.868412
metab_100021538	dibutyl sulfosuccinate		Xenobiotics	Chemical	genus.Oxalobacter	-0.00882249	0.01038	0.39558	922	0.868422
metab_999921310	X - 21310		NA	NA	Species.excrementihominis	-0.00588233	0.00692074	0.395578	922	0.868422
metab_100002070	2-hydroxyglutarate		Lipid	Fatty Acid, Dicarboxylate	genus.Phascolarctobacterium	-0.00439741	0.00517378	0.395586	922	0.868428
metab_100021372	2-hydroxy-4-(methylthio)butanoic acid		Amino Acid	Methionine, Cysteine, SAM and Taurine Metabolism	genus.Phascolarctobacterium	-0.00586112	0.0068959	0.395585	922	0.868428
metab_100020004	3-carboxy-4-methyl-5-pentyl-2-furanpropionate (3-CMPFP)**		Lipid	Fatty Acid, Dicarboxylate	class.Lentisphaeria	-0.019145	0.0225253	0.395591	922	0.868433
metab_100000774	phenyllactate (PLA)		Amino Acid	Phenylalanine Metabolism	genus.Alloscardovia	0.0239718	0.0282055	0.395611	922	0.868446
metab_100002500	formiminoglutamate		Amino Acid	Histidine Metabolism	order.Clostridia.UCG.014	-0.00674462	0.00793583	0.395612	922	0.868446
metab_100008956	sphingomyelin (d18:2/23:0, d18:1/23:1, d17:1/24:1)*		Lipid	Sphingomyelins	family.Bifidobacteriaceae	-0.00517036	0.00608351	0.395611	922	0.868446
metab_100019968	lyxonate		Carbohydrate	Pentose Metabolism	order.DTU014	-0.0239956	0.028233	0.395603	922	0.868446
metab_100021760	N-acetyl-2-aminoadipate		Amino Acid	Lysine Metabolism	Species.secundus	-0.0128831	0.0151583	0.395605	922	0.868446
metab_815	tyrosine		Amino Acid	Tyrosine Metabolism	genus.Papillibacter	-0.0146915	0.017286	0.395606	922	0.868446
metab_999917676	X - 17676		NA	NA	family.Succinivibrionaceae	0.0213923	0.0251704	0.395611	922	0.868446
metab_999926111	X - 26111		NA	NA	Species.sobrinus	-0.0444642	0.0523165	0.395605	922	0.868446
metab_100006642	glycodeoxycholate 3-sulfate		Lipid	Secondary Bile Acid Metabolism	Species.distasonis	0.0136236	0.0160299	0.395617	922	0.868453
metab_100006370	3beta-hydroxy-5-cholestenoate		Lipid	Sterol	Species.virosa	-0.0115484	0.0135882	0.395619	922	0.868454
metab_100001051	1-methylhistidine		Amino Acid	Histidine Metabolism	order.Rhodospirillales	-0.00697368	0.00820553	0.395623	922	0.868454
metab_100015965	ethyl alpha-glucopyranoside		Xenobiotics	Food Component/Plant	class.Alphaproteobacteria	-0.0181293	0.0213317	0.395622	922	0.868454
metab_100001278	10-heptadecenoate (17:1n7)		Lipid	Long Chain Monounsaturated Fatty Acid	Species.dispar	0.0167899	0.019756	0.395629	922	0.868456
metab_100002911	glycoursodeoxycholate		Lipid	Secondary Bile Acid Metabolism	genus.Butyricicoccus	0.018999	0.0223552	0.395627	922	0.868456
metab_179	9,10-DiHOME		Lipid	Fatty Acid, Dihydroxy	genus.Alistipes	-0.00911734	0.010728	0.395629	922	0.868456
metab_100020419	1-carboxyethylphenylalanine	N-lactoyl phenylalanine	Amino Acid	Phenylalanine Metabolism	Species.isoflavoniconvertens	0.00994715	0.0117045	0.395635	922	0.868465
metab_100015790	sphingomyelin (d18:2/21:0, d16:2/23:0)*		Lipid	Sphingomyelins	Species.biformis	0.0115223	0.0135581	0.395638	922	0.868466
metab_100006314	sphingomyelin (d17:1/16:0, d18:1/15:0, d16:1/17:0)*		Lipid	Sphingomyelins	Species.luti	-0.011321	0.0133213	0.395643	922	0.86847
metab_881	cytosine		Nucleotide	Pyrimidine Metabolism, Cytidine containing	genus.Allisonella	-0.0209484	0.0246497	0.395642	922	0.86847
metab_100002417	2,3-dihydroxyisovalerate		Xenobiotics	Food Component/Plant	Species.tertium	0.060713	0.0714415	0.395649	922	0.868474
metab_100015684	myristoyl-linoleoyl-glycerol (14:0/18:2) [2]*		Lipid	Diacylglycerol	genus.Lachnospiraceae.ND3007.group	0.0111169	0.0130814	0.395651	922	0.868474
metab_100019801	3-hydroxyoleoylcarnitine		Lipid	Fatty Acid Metabolism (Acyl Carnitine, Hydroxy)	genus.Succiniclasticum	-0.0122543	0.0144197	0.39565	922	0.868474
metab_100021105	eicosenedioate (C20:1-DC)*		Lipid	Fatty Acid, Dicarboxylate	Species.lenta	-0.0163878	0.0192838	0.395653	922	0.868474
metab_100001615	octadecanedioate (C18-DC)		Lipid	Fatty Acid, Dicarboxylate	Species.massiliensis.4	0.011321	0.0133219	0.395665	922	0.868478
metab_100002544	4-hydroxyglutamate		Amino Acid	Glutamate Metabolism	class.Bacteroidia	-0.0168696	0.0198517	0.395676	922	0.868478
metab_100003119	N-oleoyltaurine		Lipid	Endocannabinoid	Species.massiliensis.6	-0.0270616	0.0318453	0.395674	922	0.868478
metab_100005418	17alpha-hydroxypregnanolone glucuronide		Lipid	Pregnenolone Steroids	class.Lentisphaeria	-0.0228375	0.026875	0.395683	922	0.868478
metab_100006644	taurodeoxycholic acid 3-sulfate		Lipid	Secondary Bile Acid Metabolism	genus.Ruminiclostridium	0.0329819	0.0388128	0.395684	922	0.868478
metab_100009026	behenoyl dihydrosphingomyelin (d18:0/22:0)*		Lipid	Dihydrosphingomyelins	class.Lentisphaeria	0.0197035	0.0231867	0.395679	922	0.868478
metab_100010955	perfluorooctanesulfonate (PFOS)		Xenobiotics	Chemical	class.Bacteroidia	0.0174114	0.0204895	0.395681	922	0.868478
metab_100020211	3-hydroxybutyroylglycine**		Lipid	Fatty Acid Metabolism (Acyl Glycine)	family.Clostridiaceae	-0.00791412	0.00931334	0.395686	922	0.868478
metab_100021760	N-acetyl-2-aminoadipate		Amino Acid	Lysine Metabolism	order.Clostridiales	-0.00507612	0.00597336	0.395669	922	0.868478
metab_1087	erucate (22:1n9)		Lipid	Long Chain Monounsaturated Fatty Acid	genus.Succinivibrio	-0.0301346	0.0354614	0.395673	922	0.868478
metab_1113	4-acetamidobutanoate		Amino Acid	Polyamine Metabolism	order.Enterobacterales	0.00493682	0.00580943	0.395668	922	0.868478
metab_331	gamma-glutamylglutamate		Peptide	Gamma-glutamyl Amino Acid	Species.eggerthii	-0.00577733	0.00679861	0.395675	922	0.868478
metab_482	lactate		Carbohydrate	Glycolysis, Gluconeogenesis, and Pyruvate Metabolism	Species.microfusus	0.024777	0.0291564	0.395667	922	0.868478
metab_999912462	X - 12462		NA	NA	Species.ramosum	-0.0122688	0.0144372	0.395662	922	0.868478
metab_999921467	X - 21467		NA	NA	Species.splanchnicus	-0.00867187	0.0102044	0.395657	922	0.868478
metab_999925271	X - 25271		NA	NA	Species.pleomorphus	-0.0915101	0.107686	0.395671	922	0.868478
metab_999925422	X - 25422		NA	NA	genus.Faecalibacterium	0.0129237	0.0152085	0.395686	922	0.868478
metab_100004112	3-methyl catechol sulfate (1)		Xenobiotics	Benzoate Metabolism	genus.Coprobacter	0.0197508	0.023243	0.395693	922	0.868488
metab_100001335	eicosenoate (20:1)		Lipid	Long Chain Monounsaturated Fatty Acid	family.Akkermansiaceae	0.00816943	0.00961401	0.395697	922	0.868489
metab_432	nicotinamide		Cofactors and Vitamins	Nicotinate and Nicotinamide Metabolism	genus.Lacticaseibacillus	0.0114027	0.0134191	0.395697	922	0.868489
metab_100009027	sphingomyelin (d18:0/18:0, d19:0/17:0)*		Lipid	Dihydrosphingomyelins	Species.parasanguinis	-0.0227303	0.0267497	0.3957	922	0.86849
metab_100002049	4-hydroxycoumarin		Xenobiotics	Drug - Cardiovascular	Species.eggerthii	0.0126002	0.0148284	0.395704	922	0.868493
metab_100008919	1-(1-enyl-stearoyl)-2-oleoyl-GPE (P-18:0/18:1)		Lipid	Plasmalogen	family.Pasteurellaceae	0.0108655	0.012787	0.395703	922	0.868493
metab_100001730	3,4-dihydroxybutyrate		Lipid	Fatty Acid, Dihydroxy	genus.Fenollaria	0.020121	0.0236797	0.395713	922	0.868494
metab_100001989	glycocholenate sulfate*		Lipid	Secondary Bile Acid Metabolism	Species.microfusus	-0.0272794	0.0321044	0.395715	922	0.868494
metab_452	palmitoleate (16:1n7)		Lipid	Long Chain Monounsaturated Fatty Acid	Species.eggerthii	-0.00996661	0.0117294	0.395714	922	0.868494
metab_477	pristanate		Lipid	Fatty Acid, Branched	family.Carnobacteriaceae	-0.0294562	0.0346656	0.395707	922	0.868494
metab_999925265	X - 25265		NA	NA	genus.Lachnospiraceae.UCG.007	0.014207	0.0167197	0.395712	922	0.868494
metab_999922771	X - 22771		NA	NA	genus.Butyricimonas	0.00905956	0.010662	0.395718	922	0.868498
metab_100000463	indolelactate		Amino Acid	Tryptophan Metabolism	order.Clostridia.vadinBB60.group	0.00807516	0.00950366	0.395727	922	0.868504
metab_100000463	indolelactate		Amino Acid	Tryptophan Metabolism	Species.jalaludinii	0.0116267	0.0136836	0.39573	922	0.868504
metab_100000773	3-hydroxyoctanoate		Lipid	Fatty Acid, Monohydroxy	family.Oxalobacteraceae	-0.0134799	0.0158651	0.395742	922	0.868504
metab_100000846	erythritol		Xenobiotics	Food Component/Plant	family.Eubacteriaceae	0.0173328	0.0203996	0.395742	922	0.868504
metab_100001404	indolebutyrate		Amino Acid	Tryptophan Metabolism	order.Enterobacterales	0.00575178	0.0067693	0.395728	922	0.868504
metab_100001412	N2,N2-dimethylguanosine		Nucleotide	Purine Metabolism, Guanine containing	genus.Phascolarctobacterium	-0.00405538	0.00477297	0.395746	922	0.868504
metab_100001597	tiglylcarnitine (C5:1-DC)		Amino Acid	Leucine, Isoleucine and Valine Metabolism	genus.GCA.900066575	-0.00877978	0.0103332	0.395738	922	0.868504
metab_100001851	N-acetylserine		Amino Acid	Glycine, Serine and Threonine Metabolism	genus.Coriobacteriaceae.UCG.002	-0.0161036	0.0189531	0.395746	922	0.868504
metab_100002107	palmitoyl sphingomyelin (d18:1/16:0)		Lipid	Sphingomyelins	genus.Eisenbergiella	-0.00557713	0.00656381	0.395733	922	0.868504
metab_100015744	ceramide (d18:2/24:1, d18:1/24:2)*		Lipid	Ceramides	family.Tannerellaceae	0.00725483	0.00853854	0.395744	922	0.868504
metab_100020515	2-naphthol sulfate		Xenobiotics	Chemical	genus..Eubacterium..eligens.group	-0.0119861	0.0141071	0.39575	922	0.868504
metab_1025	pipecolate		Amino Acid	Lysine Metabolism	family.Barnesiellaceae	0.00945715	0.0111302	0.395729	922	0.868504
metab_1082	N-acetylleucine		Amino Acid	Leucine, Isoleucine and Valine Metabolism	Species.colihominis	-0.0127475	0.0150033	0.395751	922	0.868504
metab_272	corticosterone		Lipid	Corticosteroids	Species.splanchnicus	-0.0110398	0.0129932	0.395745	922	0.868504
metab_339	glutarate (C5-DC)		Lipid	Fatty Acid, Dicarboxylate	genus.Bilophila	0.0119161	0.0140242	0.395732	922	0.868504
metab_999917612	X - 17612		NA	NA	class.Incertae.Sedis	-0.0347292	0.0408748	0.39575	922	0.868504
metab_100001232	5-dodecenoate (12:1n7)		Lipid	Medium Chain Fatty Acid	Species.biformis	-0.0140969	0.0165917	0.395757	922	0.868507
metab_100020487	N-acetyl-isoputreanine		Amino Acid	Polyamine Metabolism	genus.Faecalicoccus	0.0283162	0.0333276	0.395758	922	0.868507
metab_100022127	tetrahydrocortisone glucuronide (5)		Lipid	Corticosteroids	Species.secundus	-0.0166547	0.0196022	0.395758	922	0.868507
metab_100001022	threonate		Cofactors and Vitamins	Ascorbate and Aldarate Metabolism	Species.filiformis	-0.0168309	0.0198099	0.395766	922	0.868514
metab_100001300	alpha-hydroxyisovalerate		Amino Acid	Leucine, Isoleucine and Valine Metabolism	Species.fermentans	-0.0149407	0.0175854	0.39577	922	0.868514
metab_100001579	2-hydroxypalmitate		Lipid	Fatty Acid, Monohydroxy	Species.butyriciproducens	0.012407	0.014603	0.395767	922	0.868514
metab_100002953	16-hydroxypalmitate		Lipid	Fatty Acid, Monohydroxy	genus..Bacteroides..pectinophilus.group	0.00971081	0.0114297	0.39577	922	0.868514
metab_999912456	X - 12456		NA	NA	genus.Sutterella	0.00964552	0.0113528	0.395768	922	0.868514
metab_999924949	X - 24949		NA	NA	Species.disporicum	-0.0141662	0.0166738	0.395773	922	0.868516
metab_999916935	X - 16935		NA	NA	class.Gammaproteobacteria	-0.0108521	0.0127732	0.395778	922	0.868521
metab_100002029	androstenediol (3beta,17beta) monosulfate (2)		Lipid	Androgenic Steroids	Species.massiliensis.3	0.0135793	0.0159834	0.395782	922	0.868527
metab_999923639	X - 23639		NA	NA	Species.sedimentorum	-0.00932762	0.010979	0.395784	922	0.868527
metab_100020378	2-hydroxysebacate		Lipid	Fatty Acid, Dicarboxylate	Species.mitsuokai	0.0141892	0.0167014	0.395788	922	0.868531
metab_100000626	sphingosine 1-phosphate		Lipid	Sphingosines	Species.equolifaciens	0.00941771	0.0110853	0.395794	922	0.868541
metab_100020371	N,N-dimethylalanine		Amino Acid	Alanine and Aspartate Metabolism	Species.xylaniphila	0.0374746	0.0441108	0.395801	922	0.868547
metab_999924812	X - 24812		NA	NA	genus.Parabacteroides	0.00782522	0.00921093	0.395799	922	0.868547
metab_100000711	4-acetylphenol sulfate		Xenobiotics	Benzoate Metabolism	class.Lentisphaeria	0.027026	0.0318124	0.395809	922	0.868547
metab_100021666	branched-chain, straight-chain, or cyclopropyl 10:1 fatty acid (1)*		Partially Characterized Molecules	Partially Characterized Molecules	Species.formicigenerans	0.0097196	0.011441	0.39581	922	0.868547
metab_999912849	X - 12849		NA	NA	order.Bifidobacteriales	-0.0144357	0.0169924	0.39581	922	0.868547
metab_999916964	X - 16964		NA	NA	Species.succinatutens	-0.00857553	0.0100943	0.395807	922	0.868547
metab_999921607	X - 21607		NA	NA	family.Hungateiclostridiaceae	-0.0213134	0.0250881	0.395808	922	0.868547
metab_100002945	(14 or 15)-methylpalmitate (a17:0 or i17:0)		Lipid	Fatty Acid, Branched	family.Defluviitaleaceae	0.0120834	0.0142236	0.395812	922	0.868547
metab_100001577	N-acetylcitrulline		Amino Acid	Urea cycle; Arginine and Proline Metabolism	family.Lactobacillaceae	-0.0103955	0.0122368	0.395814	922	0.868548
metab_100001270	myristoylcarnitine (C14)		Lipid	Fatty Acid Metabolism (Acyl Carnitine, Long Chain Saturated)	Species.luti	-0.0123215	0.0145039	0.395817	922	0.868551
metab_100001198	myristoleate (14:1n5)		Lipid	Long Chain Monounsaturated Fatty Acid	Species.pectinoschiza	0.00837658	0.00986048	0.395826	922	0.868555
metab_100001454	3-hydroxydodecanedioate*		Lipid	Fatty Acid, Dicarboxylate	genus.Agathobacter	-0.0126997	0.0149495	0.395827	922	0.868555
metab_100002094	gamma-CEHC		Cofactors and Vitamins	Tocopherol Metabolism	Species.plautii	-0.0108335	0.0127526	0.395825	922	0.868555
metab_244	beta-alanine		Nucleotide	Pyrimidine Metabolism, Uracil containing	genus.Papillibacter	-0.0180312	0.0212252	0.395821	922	0.868555
metab_100001254	N-acetyltryptophan		Amino Acid	Tryptophan Metabolism	Species.caccae	-0.00349824	0.00411804	0.395837	922	0.868556
metab_100001851	N-acetylserine		Amino Acid	Glycine, Serine and Threonine Metabolism	phylum.Actinobacteriota	-0.00736037	0.00866434	0.395831	922	0.868556
metab_100001977	beta-cryptoxanthin		Cofactors and Vitamins	Vitamin A Metabolism	Species.excrementihominis	-0.0187532	0.0220757	0.395836	922	0.868556
metab_100002126	16a-hydroxy DHEA 3-sulfate		Lipid	Androgenic Steroids	class.Methanobacteria	0.0274634	0.032329	0.395834	922	0.868556
metab_100008930	oleate/vaccenate (18:1)		Lipid	Long Chain Monounsaturated Fatty Acid	genus.Fenollaria	0.0287505	0.0338442	0.395836	922	0.868556
metab_100001162	propionylcarnitine (C3)		Lipid	Fatty Acid Metabolism (also BCAA Metabolism)	Species.dentium	0.0170585	0.0200812	0.395845	922	0.868561
metab_100002014	5alpha-pregnan-3beta,20alpha-diol monosulfate (2)		Lipid	Progestin Steroids	Species.intestini	-0.0205875	0.0242356	0.395847	922	0.868561
metab_100002990	oleoyl-linoleoyl-glycerol (18:1/18:2) [2]		Lipid	Diacylglycerol	genus.Lachnospiraceae.AC2044.group	-0.00970499	0.0114246	0.395842	922	0.868561
metab_1102	gamma-glutamyltyrosine		Peptide	Gamma-glutamyl Amino Acid	Species.comes	-0.00632399	0.00744456	0.395844	922	0.868561
metab_100009054	palmitoleoyl-oleoyl-glycerol (16:1/18:1) [2]*		Lipid	Diacylglycerol	genus.Mitsuokella	-0.0176729	0.0208049	0.395856	922	0.868575
metab_825	uracil		Nucleotide	Pyrimidine Metabolism, Uracil containing	genus.GCA.900066575	-0.00641563	0.00755264	0.395857	922	0.868575
metab_923	dihydroorotate		Nucleotide	Pyrimidine Metabolism, Orotate containing	genus.Succiniclasticum	-0.0132224	0.0155658	0.395861	922	0.868579
metab_100001104	N-acetyltyrosine		Amino Acid	Tyrosine Metabolism	Species.longum	0.00431809	0.00508361	0.39588	922	0.868593
metab_100001668	1-ribosyl-imidazoleacetate*		Amino Acid	Histidine Metabolism	order.Erysipelotrichales	-0.0106126	0.012494	0.395877	922	0.868593
metab_100003001	1-(1-enyl-stearoyl)-GPE (P-18:0)*		Lipid	Lysoplasmalogen	genus.Intestinibacter	0.00430926	0.0050732	0.395879	922	0.868593
metab_100006369	N-carbamoylalanine		Amino Acid	Alanine and Aspartate Metabolism	genus.Monoglobus	0.00966594	0.0113795	0.395879	922	0.868593
metab_100008994	1-stearoyl-2-linoleoyl-GPI (18:0/18:2)		Lipid	Phosphatidylinositol (PI)	family.Methanobacteriaceae	-0.0179822	0.02117	0.395875	922	0.868593
metab_1082	N-acetylleucine		Amino Acid	Leucine, Isoleucine and Valine Metabolism	Species.callidus	0.00623343	0.00733834	0.395869	922	0.868593
metab_815	tyrosine		Amino Acid	Tyrosine Metabolism	family.Erysipelatoclostridiaceae	0.00497811	0.0058606	0.395876	922	0.868593
metab_100000257	glucuronate		Carbohydrate	Aminosugar Metabolism	order.Saccharimonadales	-0.0141233	0.0166277	0.395896	922	0.868598
metab_100000453	paraxanthine		Xenobiotics	Xanthine Metabolism	genus.Mitsuokella	-0.0248032	0.0292009	0.395887	922	0.868598
metab_100000491	gamma-glutamylphenylalanine		Peptide	Gamma-glutamyl Amino Acid	order.Synergistales	0.0123319	0.0145189	0.395904	922	0.868598
metab_100001181	docosapentaenoate (n3 DPA; 22:5n3)		Lipid	Long Chain Polyunsaturated Fatty Acid (n3 and n6)	genus.Christensenella	0.0210455	0.0247778	0.395904	922	0.868598
metab_100001851	N-acetylserine		Amino Acid	Glycine, Serine and Threonine Metabolism	genus..Ruminococcus..gauvreauii.group	0.0043626	0.00513625	0.395902	922	0.868598
metab_100001851	N-acetylserine		Amino Acid	Glycine, Serine and Threonine Metabolism	genus.Marvinbryantia	-0.00487095	0.00573493	0.395916	922	0.868598
metab_100001925	cyclo(leu-pro)		Peptide	Dipeptide	genus..Clostridium..innocuum.group	-0.0218778	0.0257573	0.395898	922	0.868598
metab_100006105	4-methylguaiacol sulfate		Xenobiotics	Benzoate Metabolism	genus.Coprobacillus	-0.0291768	0.0343503	0.395894	922	0.868598
metab_100006378	N-acetylkynurenine (2)		Amino Acid	Tryptophan Metabolism	genus.Enterorhabdus	0.0109755	0.0129219	0.395906	922	0.868598
metab_100020425	1-carboxyethylleucine	N-lactoyl leucine	Amino Acid	Leucine, Isoleucine and Valine Metabolism	Species.bacterium.2	0.00700598	0.00824863	0.395915	922	0.868598
metab_100021104	pregnenetriol disulfate*		Lipid	Pregnenolone Steroids	order.Coriobacteriales	-0.0112861	0.0132871	0.395886	922	0.868598
metab_1538	stearoyl sphingomyelin (d18:1/18:0)		Lipid	Sphingomyelins	genus.Prevotella_9	0.00287455	0.0033844	0.395913	922	0.868598
metab_275	creatinine		Amino Acid	Creatine Metabolism	genus.Anaerofustis	-0.0103146	0.0121436	0.395896	922	0.868598
metab_445	orotate		Nucleotide	Pyrimidine Metabolism, Orotate containing	Species.rubiinfantis	0.0200172	0.0235668	0.395898	922	0.868598
metab_519	myristate (14:0)		Lipid	Long Chain Saturated Fatty Acid	genus.Dorea	-0.0126792	0.014928	0.395912	922	0.868598
metab_563	glutamine		Amino Acid	Glutamate Metabolism	genus.Citrobacter	-0.0148281	0.0174582	0.395916	922	0.868598
metab_999917325	X - 17325		NA	NA	genus.Family.XIII.UCG.001	0.0159614	0.0187924	0.395914	922	0.868598
metab_999923739	X - 23739		NA	NA	family.Barnesiellaceae	-0.00490329	0.00577271	0.395893	922	0.868598
metab_100000042	3-methylhistidine		Amino Acid	Histidine Metabolism	genus.Terrisporobacter	0.0171205	0.0201612	0.396009	922	0.868599
metab_100000257	glucuronate		Carbohydrate	Aminosugar Metabolism	Species.indistinctus	-0.0115306	0.0135789	0.396023	922	0.868599
metab_100000861	2,3-dihydroxypyridine		Xenobiotics	Food Component/Plant	genus..Eubacterium..brachy.group	-0.0134323	0.0158165	0.395965	922	0.868599
metab_100000961	homoarginine		Amino Acid	Urea cycle; Arginine and Proline Metabolism	Species.filiformis	-0.0164837	0.019412	0.396028	922	0.868599
metab_100000998	citramalate		Amino Acid	Glutamate Metabolism	genus.Prevotella_7	-0.00957682	0.0112774	0.395997	922	0.868599
metab_100001006	N-acetylglycine		Amino Acid	Glycine, Serine and Threonine Metabolism	order.Monoglobales	0.0099058	0.0116652	0.396014	922	0.868599
metab_100001064	glycolithocholate		Lipid	Secondary Bile Acid Metabolism	Species.massiliensis.7	0.0331107	0.0389855	0.395939	922	0.868599
metab_100001266	N-acetylarginine		Amino Acid	Urea cycle; Arginine and Proline Metabolism	genus.Finegoldia	-0.0311281	0.0366547	0.395984	922	0.868599
metab_100001425	5,6-dihydrouridine		Nucleotide	Pyrimidine Metabolism, Uracil containing	genus.Victivallis	0.0107359	0.0126432	0.396031	922	0.868599
metab_100001550	homostachydrine*		Xenobiotics	Food Component/Plant	genus.Papillibacter	-0.03305	0.0389135	0.395932	922	0.868599
metab_100001590	isobutyrylglycine		Amino Acid	Leucine, Isoleucine and Valine Metabolism	family.Oxalobacteraceae	0.0133345	0.0157009	0.395952	922	0.868599
metab_100001609	7-alpha-hydroxy-3-oxo-4-cholestenoate (7-Hoca)		Lipid	Sterol	genus.Enterobacter	-0.0173398	0.020419	0.396	922	0.868599
metab_100001614	hexadecanedioate (C16-DC)		Lipid	Fatty Acid, Dicarboxylate	order.Oscillospirales	-0.0321704	0.0378782	0.395937	922	0.868599
metab_100001624	3-(3-hydroxyphenyl)propionate		Xenobiotics	Benzoate Metabolism	Species.finegoldii.1	-0.0279496	0.0329106	0.395966	922	0.868599
metab_100001777	1-oleoyl-GPI (18:1)		Lipid	Lysophospholipid	genus.Holdemania	-0.0129653	0.0152659	0.395942	922	0.868599
metab_100001806	o-cresol sulfate		Xenobiotics	Benzoate Metabolism	genus.Lachnospiraceae.NK4B4.group	0.0378537	0.0445786	0.396029	922	0.868599
metab_100001876	sphinganine-1-phosphate		Lipid	Sphingolipid Synthesis	Species.inops	0.00425702	0.0050131	0.396011	922	0.868599
metab_100001956	N-methylproline		Amino Acid	Urea cycle; Arginine and Proline Metabolism	class.Bacilli	0.0357128	0.0420574	0.39603	922	0.868599
metab_100001994	androstenediol (3beta,17beta) disulfate (2)		Lipid	Androgenic Steroids	Species.justesenii	-0.0361817	0.042606	0.395991	922	0.868599
metab_100002106	sphingomyelin (d18:1/18:1, d18:2/18:0)		Lipid	Sphingomyelins	genus.Roseburia	0.00722878	0.00851304	0.396031	922	0.868599
metab_100002875	1-(1-enyl-palmitoyl)-GPC (P-16:0)*		Lipid	Lysoplasmalogen	family.Butyricicoccaceae	-0.00891329	0.0104957	0.395979	922	0.868599
metab_100005383	N-methylpipecolate		Xenobiotics	Bacterial/Fungal	Species.intestini	-0.0258022	0.0303844	0.396003	922	0.868599
metab_100006370	3beta-hydroxy-5-cholestenoate		Lipid	Sterol	Species.hadrus	0.00950454	0.0111924	0.395999	922	0.868599
metab_100006378	N-acetylkynurenine (2)		Amino Acid	Tryptophan Metabolism	Species.cutis	0.0282145	0.0332258	0.396013	922	0.868599
metab_100008914	1-palmitoyl-2-arachidonoyl-GPC (16:0/20:4n6)		Lipid	Phosphatidylcholine (PC)	order.Peptostreptococcales.Tissierellales	0.00685041	0.00806714	0.396013	922	0.868599
metab_100009219	1-oleoyl-2-arachidonoyl-GPE (18:1/20:4)*		Lipid	Phosphatidylethanolamine (PE)	Species.excrementihominis	-0.0108979	0.012831	0.39592	922	0.868599
metab_100009246	2-methylserine		Amino Acid	Glycine, Serine and Threonine Metabolism	Species.finegoldii.1	-0.00979297	0.0115308	0.395949	922	0.868599
metab_100010850	4-hydroxyphenylacetylglutamine		Peptide	Acetylated Peptides	family.Selenomonadaceae	-0.0136632	0.0160895	0.395998	922	0.868599
metab_100010937	oleoyl-arachidonoyl-glycerol (18:1/20:4) [2]*		Lipid	Diacylglycerol	genus.CAG.873	-0.0139925	0.0164777	0.39601	922	0.868599
metab_100015632	N-stearoyl-sphingadienine (d18:2/18:0)*		Lipid	Ceramides	order.Clostridia.vadinBB60.group	-0.00984933	0.011599	0.396026	922	0.868599
metab_100015735	ceramide (d18:1/14:0, d16:1/16:0)*		Lipid	Ceramides	class.Actinobacteria	-0.00561091	0.00660754	0.396017	922	0.868599
metab_100015744	ceramide (d18:2/24:1, d18:1/24:2)*		Lipid	Ceramides	Species.omnicolens	-0.0294762	0.0347098	0.395988	922	0.868599
metab_100015839	dihomo-linoleoylcarnitine (C20:2)*		Lipid	Fatty Acid Metabolism (Acyl Carnitine, Polyunsaturated)	genus.Eubacterium	-0.0134773	0.0158706	0.395997	922	0.868599
metab_100019978	octadecenedioate (C18:1-DC)		Lipid	Fatty Acid, Dicarboxylate	class.Bacteroidia	0.0148224	0.0174537	0.395977	922	0.868599
metab_100020421	1-carboxyethyltyrosine	N-lactoyl tyrosine	Amino Acid	Tyrosine Metabolism	Species.coprophilus	0.0132133	0.0155586	0.395966	922	0.868599
metab_100020504	sulfate of piperine metabolite C18H21NO3 (3)*		Xenobiotics	Food Component/Plant	genus.Lachnospiraceae.UCG.004	-0.0108968	0.0128319	0.395998	922	0.868599
metab_100021784	4-chlorobenzoic acid		Xenobiotics	Chemical	genus.TM7x	-0.00358902	0.00422644	0.396009	922	0.868599
metab_100022007	bilirubin degradation product, C17H18N2O4 (3)**		Partially Characterized Molecules	Partially Characterized Molecules	Species.intestinalis.2	-0.0132211	0.0155678	0.395964	922	0.868599
metab_1002	allantoin		Nucleotide	Purine Metabolism, (Hypo)Xanthine/Inosine containing	class.Methanobacteria	-0.0088184	0.0103843	0.395998	922	0.868599
metab_1124	citrate		Energy	TCA Cycle	order.Gastranaerophilales	-0.00481207	0.00566657	0.395997	922	0.868599
metab_376	isoleucine		Amino Acid	Leucine, Isoleucine and Valine Metabolism	Species.longicatena	-0.00410203	0.00483044	0.395997	922	0.868599
metab_424	palmitate (16:0)		Lipid	Long Chain Saturated Fatty Acid	genus.FD2005	0.0143436	0.0168915	0.39602	922	0.868599
metab_561	glutamate		Amino Acid	Glutamate Metabolism	genus.Pediococcus	0.0270961	0.0319032	0.39593	922	0.868599
metab_799	betaine		Amino Acid	Glycine, Serine and Threonine Metabolism	family.Barnesiellaceae	0.00467302	0.00550213	0.395937	922	0.868599
metab_803	mannose		Carbohydrate	Fructose, Mannose and Galactose Metabolism	family.Rikenellaceae	0.00702192	0.00826929	0.396023	922	0.868599
metab_891	margarate (17:0)		Lipid	Long Chain Saturated Fatty Acid	genus.Bacteroides	0.010633	0.0125213	0.396006	922	0.868599
metab_999911787	X - 11787		NA	NA	genus..Eubacterium..hallii.group	0.00539431	0.00635164	0.395955	922	0.868599
metab_999912101	X - 12101		NA	NA	genus.Megasphaera	-0.0163245	0.0192212	0.395945	922	0.868599
metab_999912822	X - 12822		NA	NA	genus.Klebsiella	-0.0123173	0.0145048	0.396006	922	0.868599
metab_999913844	X - 13844		NA	NA	family.Ruminococcaceae	0.0515806	0.0607361	0.395967	922	0.868599
metab_999915486	X - 15486		NA	NA	order.Enterobacterales	0.00723897	0.00852339	0.39594	922	0.868599
metab_999916397	X - 16397		NA	NA	genus.Adlercreutzia	-0.00900979	0.0106099	0.396005	922	0.868599
metab_999917325	X - 17325		NA	NA	Species.anginosus	0.0616244	0.0725656	0.395986	922	0.868599
metab_999917654	X - 17654		NA	NA	Species.anginosus	0.0296289	0.0348849	0.395924	922	0.868599
metab_999918887	X - 18887		NA	NA	Species.wadsworthia	0.00887198	0.0104477	0.396009	922	0.868599
metab_999918888	X - 18888		NA	NA	Species.rubiinfantis	-0.0260512	0.0306788	0.39602	922	0.868599
metab_999918913	X - 18913		NA	NA	Species.salyersiae	0.0132522	0.0156053	0.395995	922	0.868599
metab_999922776	X - 22776		NA	NA	genus.UCG.009	0.00791495	0.00931936	0.395942	922	0.868599
metab_999923644	X - 23644		NA	NA	genus.Olsenella	-0.0410191	0.0482981	0.395949	922	0.868599
metab_999925371	X - 25371		NA	NA	genus.Coprobacter	-0.00815192	0.00959953	0.395999	922	0.868599
metab_999925828	X - 25828		NA	NA	Species.inulinivorans	-0.00274823	0.00323605	0.395969	922	0.868599
metab_100000656	1-stearoyl-GPI (18:0)		Lipid	Lysophospholipid	genus..Ruminococcus..gauvreauii.group	-0.0054034	0.00636354	0.396044	922	0.868602
metab_100001426	3-(3-amino-3-carboxypropyl)uridine*		Nucleotide	Pyrimidine Metabolism, Uracil containing	order.RF39	0.00469321	0.00552714	0.396042	922	0.868602
metab_100002466	cysteinylglycine disulfide*		Amino Acid	Glutathione Metabolism	Species.anginosus	0.0257022	0.0302688	0.396038	922	0.868602
metab_100008915	1-palmitoyl-2-docosahexaenoyl-GPC (16:0/22:6)		Lipid	Phosphatidylcholine (PC)	order.Izemoplasmatales	-0.0104546	0.0123121	0.396038	922	0.868602
metab_1140	gamma-glutamylglutamine		Peptide	Gamma-glutamyl Amino Acid	class.Actinobacteria	0.00465347	0.00548034	0.396042	922	0.868602
metab_999923644	X - 23644		NA	NA	family.Christensenellaceae	0.0271001	0.0319154	0.396041	922	0.868602
metab_100000707	maleate		Lipid	Fatty Acid, Dicarboxylate	order.Coriobacteriales	-0.0120786	0.0142254	0.396061	922	0.86861
metab_100000802	acetylcarnitine (C2)		Lipid	Fatty Acid Metabolism (Acyl Carnitine, Short Chain)	order.Verrucomicrobiales	0.00565491	0.00666008	0.396068	922	0.86861
metab_100000882	3-hydroxymyristate		Lipid	Fatty Acid, Monohydroxy	order.Clostridia.vadinBB60.group	0.0113035	0.0133126	0.396064	922	0.86861
metab_100001577	N-acetylcitrulline		Amino Acid	Urea cycle; Arginine and Proline Metabolism	genus.Incertae.Sedis	0.0170892	0.0201268	0.396066	922	0.86861
metab_100002951	eicosanedioate (C20-DC)		Lipid	Fatty Acid, Dicarboxylate	Species.intestinihominis	0.0132435	0.0155975	0.396068	922	0.86861
metab_100015609	N-palmitoyl-sphingadienine (d18:2/16:0)*		Lipid	Ceramides	family.Flavobacteriaceae	0.0142913	0.0168312	0.396057	922	0.86861
metab_100015792	sphingomyelin (d18:1/25:0, d19:0/24:1, d20:1/23:0, d19:1/24:0)*		Lipid	Sphingomyelins	order.Enterobacterales	0.00559394	0.0065883	0.39607	922	0.86861
metab_100020492	glucuronide of piperine metabolite C17H21NO3 (4)*		Xenobiotics	Food Component/Plant	genus.Streptococcus	0.0124246	0.0146328	0.396059	922	0.86861
metab_100020631	4-methylhexanoylglutamine		Lipid	Fatty Acid Metabolism (Acyl Glutamine)	class.Synergistia	-0.0249096	0.0293367	0.396057	922	0.86861
metab_100021707	3-bromo-5-chloro-2,6-dihydroxybenzoic acid*		Xenobiotics	Chemical	genus.UCG.009	0.0138404	0.0163007	0.39607	922	0.86861
metab_999911632	X - 11632		NA	NA	Species.intestinalis.1	-0.00667597	0.00786263	0.396067	922	0.86861
metab_999924757	X - 24757		NA	NA	genus.Prevotella_7	-0.018119	0.0213397	0.396067	922	0.86861
metab_100019794	hydroxy-CMPF*		Lipid	Fatty Acid, Dicarboxylate	genus.Tuzzerella	-0.0224464	0.0264368	0.396076	922	0.86862
metab_2054	ethylmalonate		Amino Acid	Leucine, Isoleucine and Valine Metabolism	class.Alphaproteobacteria	0.00984577	0.0115962	0.396079	922	0.868622
metab_100021103	pregnenetriol sulfate*		Lipid	Pregnenolone Steroids	genus.GCA.900066755	0.0279313	0.0328971	0.396081	922	0.868623
metab_100020496	sulfate of piperine metabolite C16H19NO3 (2)*		Xenobiotics	Food Component/Plant	Species.bicirculans	-0.0102693	0.0120951	0.396084	922	0.868623
metab_100001851	N-acetylserine		Amino Acid	Glycine, Serine and Threonine Metabolism	Species.fastidiosa	-0.0281106	0.0331089	0.39609	922	0.868634
metab_100001604	hydroquinone sulfate		Xenobiotics	Drug - Topical Agents	Species.timonensis	0.0470343	0.0553978	0.396094	922	0.868635
metab_100008976	1-stearoyl-2-linoleoyl-GPE (18:0/18:2)*		Lipid	Phosphatidylethanolamine (PE)	genus.Acidaminococcus	-0.0115886	0.0136493	0.396095	922	0.868635
metab_1001	trans-4-hydroxyproline		Amino Acid	Urea cycle; Arginine and Proline Metabolism	Species.uniformis	-0.00587435	0.00691896	0.396097	922	0.868636
metab_100010937	oleoyl-arachidonoyl-glycerol (18:1/20:4) [2]*		Lipid	Diacylglycerol	Species.succinatiphilus	0.0312312	0.0367856	0.396106	922	0.868647
metab_50	spermidine		Amino Acid	Polyamine Metabolism	class.Alphaproteobacteria	-0.00649804	0.00765366	0.396104	922	0.868647
metab_100006298	lignoceroyl sphingomyelin (d18:1/24:0)		Lipid	Sphingomyelins	genus.Parasutterella	-0.00592903	0.00698352	0.396108	922	0.868648
metab_100015838	eicosenoylcarnitine (C20:1)*		Lipid	Fatty Acid Metabolism (Acyl Carnitine, Monounsaturated)	Species.nordii	0.0216898	0.0255476	0.396114	922	0.868654
metab_415	methionine		Amino Acid	Methionine, Cysteine, SAM and Taurine Metabolism	genus.Phocea	-0.0091751	0.0108071	0.396115	922	0.868654
metab_100002462	5-(galactosylhydroxy)-L-lysine		Amino Acid	Lysine Metabolism	genus.CHKCI001	0.0321585	0.0378797	0.396129	922	0.868666
metab_572	glucose		Carbohydrate	Glycolysis, Gluconeogenesis, and Pyruvate Metabolism	order.Clostridia.UCG.014	-0.00357702	0.00421332	0.396123	922	0.868666
metab_811	alanine		Amino Acid	Alanine and Aspartate Metabolism	genus.Cloacibacillus	0.0125776	0.0148151	0.396126	922	0.868666
metab_999911308	X - 11308		NA	NA	family.Coriobacteriaceae	0.00852278	0.010039	0.396126	922	0.868666
metab_999911795	X - 11795		NA	NA	Species.copri	-0.00911487	0.0107364	0.396128	922	0.868666
metab_100022127	tetrahydrocortisone glucuronide (5)		Lipid	Corticosteroids	genus.Catenibacterium	0.00775458	0.0091342	0.396131	922	0.868666
metab_881	cytosine		Nucleotide	Pyrimidine Metabolism, Cytidine containing	Species.bicirculans	0.00785554	0.00925327	0.396139	922	0.868677
metab_999924337	X - 24337		NA	NA	family.UCG.011	-0.0139033	0.0163771	0.39614	922	0.868677
metab_100006105	4-methylguaiacol sulfate		Xenobiotics	Benzoate Metabolism	Species.putredinis	0.0132537	0.0156122	0.396146	922	0.868686
metab_100001276	N-acetylisoleucine		Amino Acid	Leucine, Isoleucine and Valine Metabolism	genus.Eisenbergiella	-0.00751096	0.00884761	0.396151	922	0.868689
metab_100020214	glyco-beta-muricholate**		Lipid	Primary Bile Acid Metabolism	Species.virosa	-0.020861	0.0245734	0.396151	922	0.868689
metab_100002106	sphingomyelin (d18:1/18:1, d18:2/18:0)		Lipid	Sphingomyelins	order.Erysipelotrichales	0.00666052	0.00784586	0.396154	922	0.86869
metab_999923659	X - 23659		NA	NA	Species.anaerobia	0.0135594	0.0159725	0.396155	922	0.86869
metab_100019978	octadecenedioate (C18:1-DC)		Lipid	Fatty Acid, Dicarboxylate	family.Oscillospiraceae	0.0167834	0.0197704	0.396157	922	0.86869
metab_100015967	carotene diol (2)		Cofactors and Vitamins	Vitamin A Metabolism	genus.Howardella	0.00813433	0.0095821	0.39616	922	0.868692
metab_999912306	X - 12306		NA	NA	genus.Agathobacter	0.0151215	0.017813	0.396164	922	0.868697
metab_100000445	theobromine		Xenobiotics	Xanthine Metabolism	order.Bacteroidales	0.0248686	0.0292959	0.396178	922	0.868698
metab_100001108	3-methylxanthine		Xenobiotics	Xanthine Metabolism	class.Saccharimonadia	-0.0233711	0.0275319	0.39618	922	0.868698
metab_100001272	1-oleoyl-GPC (18:1)		Lipid	Lysophospholipid	genus.Sellimonas	-0.007493	0.0088269	0.396175	922	0.868698
metab_100001605	catechol sulfate		Xenobiotics	Benzoate Metabolism	genus.Citrobacter	-0.0277279	0.0326642	0.39618	922	0.868698
metab_100001994	androstenediol (3beta,17beta) disulfate (2)		Lipid	Androgenic Steroids	order.Pseudomonadales	-0.0232598	0.0274005	0.396175	922	0.868698
metab_100006642	glycodeoxycholate 3-sulfate		Lipid	Secondary Bile Acid Metabolism	genus.Candidatus.Soleaferrea	0.0253076	0.0298135	0.396185	922	0.868698
metab_100009181	1-stearoyl-2-oleoyl-GPI (18:0/18:1)*		Lipid	Phosphatidylinositol (PI)	genus.Parabacteroides	0.00898034	0.0105794	0.396191	922	0.868698
metab_100020423	1-carboxyethylvaline	N-lactoyl valine	Amino Acid	Leucine, Isoleucine and Valine Metabolism	genus.Sutterella	-0.00674678	0.00794777	0.396171	922	0.868698
metab_100020423	1-carboxyethylvaline	N-lactoyl valine	Amino Acid	Leucine, Isoleucine and Valine Metabolism	Species.hominis	-0.00589877	0.00694909	0.396191	922	0.868698
metab_100021457	(2-butoxyethoxy)acetic acid		Xenobiotics	Chemical	family.Lachnospiraceae	-0.0282091	0.0332308	0.396174	922	0.868698
metab_100021784	4-chlorobenzoic acid		Xenobiotics	Chemical	order.Saccharimonadales	-0.00375561	0.0044243	0.396188	922	0.868698
metab_1342	3-methoxytyrosine		Amino Acid	Tyrosine Metabolism	genus.Akkermansia	0.00465736	0.00548661	0.396188	922	0.868698
metab_1547	N-stearoyl-sphingosine (d18:1/18:0)*		Lipid	Ceramides	Species.equolifaciens	0.012033	0.0141753	0.396184	922	0.868698
metab_999922776	X - 22776		NA	NA	family.Desulfovibrionaceae	0.00485179	0.00571562	0.396185	922	0.868698
metab_100001051	1-methylhistidine		Amino Acid	Histidine Metabolism	Species.formicigenerans	0.00733408	0.00864042	0.396215	922	0.868702
metab_100001454	3-hydroxydodecanedioate*		Lipid	Fatty Acid, Dicarboxylate	family.Hafniaceae	-0.0311843	0.0367388	0.396215	922	0.868702
metab_100001454	3-hydroxydodecanedioate*		Lipid	Fatty Acid, Dicarboxylate	Species.massiliensis	0.0122944	0.014484	0.396208	922	0.868702
metab_100003641	valylglycine		Peptide	Dipeptide	Species.hadrus	-0.00870916	0.0102603	0.396208	922	0.868702
metab_100006379	C-glycosyltryptophan		Amino Acid	Tryptophan Metabolism	genus.Phascolarctobacterium	0.00334091	0.00393599	0.396215	922	0.868702
metab_100021728	cis-3,4-methyleneheptanoylcarnitine		Lipid	Fatty Acid Metabolism (Acyl Carnitine, Medium Chain)	order.Coriobacteriales	-0.0098726	0.0116307	0.396198	922	0.868702
metab_1137	oleoyl ethanolamide		Lipid	Endocannabinoid	genus..Ruminococcus..gnavus.group	-0.00624907	0.00736214	0.396214	922	0.868702
metab_1538	stearoyl sphingomyelin (d18:1/18:0)		Lipid	Sphingomyelins	Species.callidus	-0.00505865	0.00595948	0.396198	922	0.868702
metab_355	histidine		Amino Acid	Histidine Metabolism	order.Methanobacteriales	-0.00707164	0.00833112	0.396209	922	0.868702
metab_999912462	X - 12462		NA	NA	order.Synergistales	0.0201019	0.0236823	0.396213	922	0.868702
metab_999925271	X - 25271		NA	NA	family.Ethanoligenenaceae	0.0786865	0.0926992	0.396201	922	0.868702
metab_999925790	X - 25790		NA	NA	genus.CHKCI001	-0.036031	0.0424479	0.396205	922	0.868702
metab_100021760	N-acetyl-2-aminoadipate		Amino Acid	Lysine Metabolism	Species.cateniformis	0.0114258	0.0134611	0.396218	922	0.868704
metab_100000491	gamma-glutamylphenylalanine		Peptide	Gamma-glutamyl Amino Acid	Species.xylaniphila	0.0143031	0.0168515	0.396236	922	0.868705
metab_100004542	2-aminoheptanoate		Lipid	Fatty Acid, Amino	family.Actinomycetaceae	-0.0225198	0.0265318	0.396229	922	0.868705
metab_100004635	methionine sulfone		Amino Acid	Methionine, Cysteine, SAM and Taurine Metabolism	family.Anaerovoracaceae	0.0128731	0.0151665	0.39623	922	0.868705
metab_100006376	3-methoxycatechol sulfate (2)		Xenobiotics	Benzoate Metabolism	genus.Family.XIII.AD3011.group	-0.0141933	0.016722	0.396234	922	0.868705
metab_100020409	ascorbic acid 3-sulfate*		Cofactors and Vitamins	Ascorbate and Aldarate Metabolism	Species.scindens	0.0431567	0.0508454	0.396231	922	0.868705
metab_100021992	cis-3,4-methyleneheptanoylglycine		Lipid	Fatty Acid Metabolism (Acyl Glycine)	genus.Family.XIII.AD3011.group	-0.0123841	0.0145906	0.396235	922	0.868705
metab_1087	erucate (22:1n9)		Lipid	Long Chain Monounsaturated Fatty Acid	Species.dentium	0.02436	0.0286997	0.396227	922	0.868705
metab_444	ornithine		Amino Acid	Urea cycle; Arginine and Proline Metabolism	genus.Desulfovibrio	-0.00579447	0.00682679	0.39623	922	0.868705
metab_563	glutamine		Amino Acid	Glutamate Metabolism	Species.crossotus	-0.00443665	0.00522707	0.39623	922	0.868705
metab_100001597	tiglylcarnitine (C5:1-DC)		Amino Acid	Leucine, Isoleucine and Valine Metabolism	class.Alphaproteobacteria	0.0086137	0.0101486	0.396243	922	0.868716
metab_100020259	glutamine conjugate of C7H12O2*		Partially Characterized Molecules	Partially Characterized Molecules	Species.indistinctus	0.018689	0.0220192	0.396244	922	0.868716
metab_100006190	2-acetamidophenol sulfate		Xenobiotics	Food Component/Plant	Species.bacterium	-0.0122014	0.0143758	0.39625	922	0.868719
metab_1024	pantothenate		Cofactors and Vitamins	Pantothenate and CoA Metabolism	genus.Howardella	-0.00693006	0.00816507	0.396251	922	0.868719
metab_999912100	X - 12100		NA	NA	genus.Victivallis	-0.0152561	0.0179748	0.396251	922	0.868719
metab_100000453	paraxanthine		Xenobiotics	Xanthine Metabolism	Species.hadrus	-0.0206279	0.0243057	0.396283	922	0.868723
metab_100000781	hexanoylcarnitine (C6)		Lipid	Fatty Acid Metabolism (Acyl Carnitine, Medium Chain)	order.Methanobacteriales	-0.0178891	0.0210787	0.396287	922	0.868723
metab_100001287	epiandrosterone sulfate		Lipid	Androgenic Steroids	family.Saccharimonadaceae	-0.0205899	0.0242602	0.396271	922	0.868723
metab_100001950	bilirubin (E,E)*		Cofactors and Vitamins	Hemoglobin and Porphyrin Metabolism	family.Eubacteriaceae	-0.0237175	0.0279471	0.396302	922	0.868723
metab_100001977	beta-cryptoxanthin		Cofactors and Vitamins	Vitamin A Metabolism	genus.Oribacterium	0.0279318	0.0329137	0.396311	922	0.868723
metab_100002227	4-cholesten-3-one		Lipid	Sterol	order.Pseudomonadales	0.0149776	0.0176475	0.396273	922	0.868723
metab_100002784	2-oxoarginine*		Amino Acid	Urea cycle; Arginine and Proline Metabolism	class.Synergistia	0.0218537	0.0257506	0.396293	922	0.868723
metab_100003892	lanthionine		Amino Acid	Methionine, Cysteine, SAM and Taurine Metabolism	family.Ruminococcaceae	0.0305178	0.0359591	0.396288	922	0.868723
metab_100004299	N-acetyl-1-methylhistidine*		Amino Acid	Histidine Metabolism	family.Rikenellaceae	0.0133252	0.0157016	0.396304	922	0.868723
metab_100006379	C-glycosyltryptophan		Amino Acid	Tryptophan Metabolism	Species.delbrueckii	0.00592864	0.00698567	0.396284	922	0.868723
metab_100009078	1-oleoyl-2-linoleoyl-GPE (18:1/18:2)*		Lipid	Phosphatidylethanolamine (PE)	genus.Faecalitalea	-0.0199135	0.0234637	0.39628	922	0.868723
metab_100009271	(S)-3-hydroxybutyrylcarnitine		Lipid	Fatty Acid Metabolism (Acyl Carnitine, Hydroxy)	genus.Alloscardovia	0.028407	0.0334712	0.396276	922	0.868723
metab_100015618	palmitoyl-docosahexaenoyl-glycerol (16:0/22:6) [1]*		Lipid	Diacylglycerol	order.Peptococcales	-0.0124828	0.0147091	0.396307	922	0.868723
metab_100015625	glycosyl-N-behenoyl-sphingadienine (d18:2/22:0)*		Lipid	Hexosylceramides (HCER)	genus.Peptococcus	0.00697747	0.00822169	0.396295	922	0.868723
metab_100015632	N-stearoyl-sphingadienine (d18:2/18:0)*		Lipid	Ceramides	family.Pseudomonadaceae	0.0210666	0.0248237	0.396306	922	0.868723
metab_100020217	N,N,N-trimethyl-alanylproline betaine (TMAP)		Amino Acid	Urea cycle; Arginine and Proline Metabolism	Species.indistinctus	-0.0101121	0.0119152	0.396291	922	0.868723
metab_100020262	glutamine conjugate of C6H10O2 (2)*		Partially Characterized Molecules	Partially Characterized Molecules	family.Victivallaceae	0.034674	0.0408559	0.396282	922	0.868723
metab_100020479	indoleacetoylcarnitine*		Amino Acid	Tryptophan Metabolism	genus.Faecalibacterium	-0.0161071	0.0189793	0.396295	922	0.868723
metab_100020496	sulfate of piperine metabolite C16H19NO3 (2)*		Xenobiotics	Food Component/Plant	genus.Marvinbryantia	0.0122182	0.014397	0.396297	922	0.868723
metab_100021100	tetradecadienedioate (C14:2-DC)*		Lipid	Fatty Acid, Dicarboxylate	genus.Lactiplantibacillus	0.0292421	0.0344538	0.396258	922	0.868723
metab_100021709	branched-chain, straight-chain, or cyclopropyl 12:1 fatty acid*		Partially Characterized Molecules	Partially Characterized Molecules	family.Puniceicoccaceae	-0.0383996	0.045246	0.396285	922	0.868723
metab_100021728	cis-3,4-methyleneheptanoylcarnitine		Lipid	Fatty Acid Metabolism (Acyl Carnitine, Medium Chain)	Species.urinimassiliense	0.0394326	0.0464605	0.396257	922	0.868723
metab_1023	sarcosine		Amino Acid	Glycine, Serine and Threonine Metabolism	genus.Anaerosporobacter	0.0178801	0.0210669	0.39626	922	0.868723
metab_1134	urate		Nucleotide	Purine Metabolism, (Hypo)Xanthine/Inosine containing	order.Burkholderiales	-0.0039796	0.00468934	0.396305	922	0.868723
metab_144	4-hydroxyphenylacetate		Amino Acid	Phenylalanine Metabolism	Species.comes	-0.0093449	0.0110114	0.396299	922	0.868723
metab_278	cysteinylglycine		Amino Acid	Glutathione Metabolism	genus.Candidatus.Soleaferrea	0.0132262	0.0155849	0.396304	922	0.868723
metab_409	malate		Energy	TCA Cycle	genus.Lacticaseibacillus	-0.0106698	0.0125728	0.39631	922	0.868723
metab_444	ornithine		Amino Acid	Urea cycle; Arginine and Proline Metabolism	genus.Eggerthella	-0.00918794	0.0108267	0.396312	922	0.868723
metab_999917357	X - 17357		NA	NA	genus..Eubacterium..fissicatena.group	0.0127693	0.0150456	0.396272	922	0.868723
metab_999921821	X - 21821		NA	NA	genus.Intestinimonas	0.0107112	0.0126203	0.396261	922	0.868723
metab_999926106	X - 26106		NA	NA	genus.Allisonella	-0.0148398	0.0174853	0.396276	922	0.868723
metab_100021324	3,5-dichloro-2,6-dihydroxybenzoic acid		Xenobiotics	Chemical	genus.Catenibacterium	0.00863292	0.0101727	0.396314	922	0.868724
metab_100001579	2-hydroxypalmitate		Lipid	Fatty Acid, Monohydroxy	Species.callidus	0.00593512	0.00699382	0.396319	922	0.868726
metab_100001594	beta-hydroxyisovaleroylcarnitine		Amino Acid	Leucine, Isoleucine and Valine Metabolism	Species.luti	0.01068	0.012585	0.396317	922	0.868726
metab_100001851	N-acetylserine		Amino Acid	Glycine, Serine and Threonine Metabolism	Species.porcorum	0.0169849	0.0200148	0.396322	922	0.868726
metab_825	uracil		Nucleotide	Pyrimidine Metabolism, Uracil containing	Species.succinatiphilus	0.018744	0.0220877	0.396322	922	0.868726
metab_100020414	6-bromotryptophan		Amino Acid	Tryptophan Metabolism	family.Anaerovoracaceae	-0.00922433	0.0108701	0.396332	922	0.868727
metab_932	caprylate (8:0)		Lipid	Medium Chain Fatty Acid	genus..Ruminococcus..gauvreauii.group	0.0048559	0.0057222	0.396328	922	0.868727
metab_999912101	X - 12101		NA	NA	Species.bacterium.2	0.00971225	0.011445	0.39633	922	0.868727
metab_999918901	X - 18901		NA	NA	family.Enterobacteriaceae	-0.0111758	0.0131696	0.396327	922	0.868727
metab_999921441	X - 21441		NA	NA	genus.Parasutterella	0.0106722	0.0125762	0.396331	922	0.868727
metab_999911632	X - 11632		NA	NA	genus.Monoglobus	-0.00618625	0.00729	0.396335	922	0.86873
metab_999912822	X - 12822		NA	NA	genus.Prevotella_9	-0.00503146	0.00592921	0.396338	922	0.868732
metab_999921364	X - 21364		NA	NA	family.Coriobacteriaceae	0.00798491	0.00940972	0.396343	922	0.868737
metab_999921842	X - 21842		NA	NA	genus.Collinsella	0.0116589	0.0137394	0.396344	922	0.868737
