## Supplementary Tables 1-10 for "The blood metabolome of cognitive function and brain health in middle-aged adults – influences of genes, gut microbiome, and exposome" (part 36 of 69)

### Sheet: Sup.Table_9 (continued)
Supplementary Table 6: Univariate associations of gut-microbiota with metabolite levels
metab_100000882	3-hydroxymyristate		Lipid	Fatty Acid, Monohydroxy	class.Lentisphaeria	0.023208	0.0273515	0.396384	922	0.868742
metab_100001272	1-oleoyl-GPC (18:1)		Lipid	Lysophospholipid	Species.distasonis	-0.005896	0.00694892	0.3964	922	0.868742
metab_100001279	hyocholate		Lipid	Secondary Bile Acid Metabolism	genus.Butyricicoccus	0.0117714	0.0138722	0.396354	922	0.868742
metab_100001398	3,7-dimethylurate		Xenobiotics	Xanthine Metabolism	genus.Bilophila	0.0156814	0.0184809	0.396378	922	0.868742
metab_100001461	1-stearoyl-GPE (18:0)		Lipid	Lysophospholipid	genus.Atopobium	-0.024104	0.02841	0.396425	922	0.868742
metab_100001462	1-stearoyl-GPG (18:0)		Lipid	Lysophospholipid	family.Peptococcaceae	-0.00759195	0.00894797	0.396413	922	0.868742
metab_100001577	N-acetylcitrulline		Amino Acid	Urea cycle; Arginine and Proline Metabolism	genus..Eubacterium..brachy.group	-0.0162063	0.0191015	0.396426	922	0.868742
metab_100001597	tiglylcarnitine (C5:1-DC)		Amino Acid	Leucine, Isoleucine and Valine Metabolism	class.Negativicutes	-0.00707245	0.0083349	0.396369	922	0.868742
metab_100001655	1-palmitoyl-GPI (16:0)		Lipid	Lysophospholipid	genus.Anaerotruncus	0.0133342	0.0157145	0.396372	922	0.868742
metab_100001655	1-palmitoyl-GPI (16:0)		Lipid	Lysophospholipid	Species.vadensis	-0.038252	0.0450831	0.396401	922	0.868742
metab_100001872	1-stearoyl-2-arachidonoyl-GPS (18:0/20:4)		Lipid	Phosphatidylserine (PS)	Species.sobrinus	0.0268529	0.03165	0.396426	922	0.868742
metab_100001876	sphinganine-1-phosphate		Lipid	Sphingolipid Synthesis	Species.formicigenerans	0.00516575	0.00608857	0.396425	922	0.868742
metab_100001948	succinylcarnitine (C4-DC)		Energy	TCA Cycle	order.Peptostreptococcales.Tissierellales	0.0102301	0.0120574	0.396419	922	0.868742
metab_100002026	androstenediol (3alpha, 17alpha) monosulfate (2)		Lipid	Androgenic Steroids	genus.Coprobacillus	-0.0164042	0.0193339	0.396407	922	0.868742
metab_100002259	cis-4-decenoylcarnitine (C10:1)		Lipid	Fatty Acid Metabolism (Acyl Carnitine, Monounsaturated)	Species.isoflavoniconvertens	-0.01245	0.0146738	0.396415	922	0.868742
metab_100003415	N6-methyllysine		Amino Acid	Lysine Metabolism	order.Methanobacteriales	0.032832	0.0386913	0.396353	922	0.868742
metab_100003892	lanthionine		Amino Acid	Methionine, Cysteine, SAM and Taurine Metabolism	genus..Eubacterium..ruminantium.group	-0.00652962	0.00769609	0.396425	922	0.868742
metab_100004635	methionine sulfone		Amino Acid	Methionine, Cysteine, SAM and Taurine Metabolism	family.Barnesiellaceae	0.00719469	0.00847883	0.396362	922	0.868742
metab_100005850	3-methylglutarylcarnitine (2)		Amino Acid	Leucine, Isoleucine and Valine Metabolism	Species.cutis	0.031566	0.0372003	0.396366	922	0.868742
metab_100006115	arabonate/xylonate		Carbohydrate	Pentose Metabolism	Species.excrementihominis	-0.0110921	0.0130736	0.396424	922	0.868742
metab_100006282	umbelliferone sulfate		Xenobiotics	Food Component/Plant	genus.Lachnospira	-0.0145494	0.0171463	0.396364	922	0.868742
metab_100006296	sphingomyelin (d18:1/22:2, d18:2/22:1, d16:1/24:2)*		Lipid	Sphingomyelins	class.Actinobacteria	-0.00477113	0.00562339	0.39642	922	0.868742
metab_100008994	1-stearoyl-2-linoleoyl-GPI (18:0/18:2)		Lipid	Phosphatidylinositol (PI)	order.Lactobacillales	0.00726703	0.00856486	0.396404	922	0.868742
metab_100009343	1-linoleoyl-2-linolenoyl-GPC (18:2/18:3)*		Lipid	Phosphatidylcholine (PC)	genus.Enterorhabdus	-0.0105739	0.0124629	0.396429	922	0.868742
metab_100015752	glycosyl-N-(2-hydroxynervonoyl)-sphingosine (d18:1/24:1(2OH))*		Lipid	Hexosylceramides (HCER)	family.Clostridiaceae	-0.00627584	0.00739699	0.396426	922	0.868742
metab_100015791	sphingomyelin (d18:2/23:1)*		Lipid	Sphingomyelins	Species.fairfieldensis	-0.0291176	0.0343186	0.396416	922	0.868742
metab_100015797	heneicosapentaenoate (21:5n3)		Lipid	Long Chain Polyunsaturated Fatty Acid (n3 and n6)	family.Coriobacteriaceae	-0.0140835	0.0165972	0.396361	922	0.868742
metab_100021457	(2-butoxyethoxy)acetic acid		Xenobiotics	Chemical	genus.Lachnospiraceae.UCG.003	-0.0145977	0.0172057	0.396429	922	0.868742
metab_100022007	bilirubin degradation product, C17H18N2O4 (3)**		Partially Characterized Molecules	Partially Characterized Molecules	genus.Hafnia.Obesumbacterium	-0.0244551	0.0288226	0.396405	922	0.868742
metab_1134	urate		Nucleotide	Purine Metabolism, (Hypo)Xanthine/Inosine containing	genus.HT002	0.0166934	0.0196727	0.396357	922	0.868742
metab_252	succinate		Energy	TCA Cycle	Species.angulatum	0.0137447	0.0161978	0.396356	922	0.868742
metab_272	corticosterone		Lipid	Corticosteroids	genus.Mitsuokella	0.0184745	0.0217735	0.396396	922	0.868742
metab_501	salicylate		Xenobiotics	Drug - Topical Agents	Species.shahii	0.0246346	0.029033	0.396386	922	0.868742
metab_926	caproate (6:0)		Lipid	Medium Chain Fatty Acid	genus.Christensenellaceae.R.7.group	0.00314199	0.00370279	0.396361	922	0.868742
metab_999912112	X - 12112		NA	NA	genus.Anaerofilum	-0.0366585	0.0432035	0.396384	922	0.868742
metab_999912729	X - 12729		NA	NA	Species.mutans	-0.0242878	0.0286245	0.39639	922	0.868742
metab_999912847	X - 12847		NA	NA	genus.Succiniclasticum	-0.0275618	0.0324853	0.396423	922	0.868742
metab_999913866	X - 13866		NA	NA	class.Actinobacteria	-0.00972582	0.0114624	0.39639	922	0.868742
metab_999916576	X - 16576		NA	NA	Species.crossotus	-0.00572769	0.00675072	0.396412	922	0.868742
metab_999916938	X - 16938		NA	NA	genus.Paraprevotella	0.00810743	0.00955429	0.396352	922	0.868742
metab_999918922	X - 18922		NA	NA	family.Hungateiclostridiaceae	0.0214904	0.0253269	0.396376	922	0.868742
metab_999921310	X - 21310		NA	NA	Species.massiliensis.1	-0.00325327	0.00383405	0.396376	922	0.868742
metab_999924556	X - 24556		NA	NA	genus.Enterococcus	-0.0123664	0.0145744	0.396389	922	0.868742
metab_999926109	X - 26109		NA	NA	genus.Oscillospira	-0.011736	0.0138322	0.396411	922	0.868742
metab_100001274	N-acetylthreonine		Amino Acid	Glycine, Serine and Threonine Metabolism	Species.anginosus	0.0211639	0.0249456	0.396443	922	0.868757
metab_100001415	N6-carbamoylthreonyladenosine		Nucleotide	Purine Metabolism, Adenine containing	Species.lenta	-0.00734806	0.00866103	0.396441	922	0.868757
metab_999911849	X - 11849		NA	NA	family.vadinBE97	0.0709657	0.0836464	0.396443	922	0.868757
metab_999912456	X - 12456		NA	NA	genus.TM7x	-0.01683	0.0198374	0.396446	922	0.868757
metab_999924418	X - 24418		NA	NA	order.Bifidobacteriales	-0.00588808	0.00694025	0.396445	922	0.868757
metab_1140	gamma-glutamylglutamine		Peptide	Gamma-glutamyl Amino Acid	order.Veillonellales.Selenomonadales	-0.00430984	0.00508004	0.396451	922	0.86876
metab_999925520	X - 25520		NA	NA	family.Puniceicoccaceae	-0.0424205	0.0500013	0.39645	922	0.86876
metab_999923655	X - 23655		NA	NA	family.Bifidobacteriaceae	0.0089251	0.0105202	0.396455	922	0.868765
metab_100000961	homoarginine		Amino Acid	Urea cycle; Arginine and Proline Metabolism	class.Verrucomicrobiae	0.00766454	0.00903437	0.396457	922	0.868765
metab_999915245	X - 15245		NA	NA	order.Monoglobales	0.0155799	0.0183645	0.396459	922	0.868765
metab_100006375	3-methoxycatechol sulfate (1)		Xenobiotics	Benzoate Metabolism	genus.Sanguibacteroides	0.0748693	0.0882513	0.396463	922	0.86877
metab_501	salicylate		Xenobiotics	Drug - Topical Agents	class.Bacilli	-0.0425933	0.0502071	0.39647	922	0.868781
metab_100001730	3,4-dihydroxybutyrate		Lipid	Fatty Acid, Dihydroxy	genus.Lactonifactor	0.0200156	0.0235938	0.396476	922	0.868787
metab_100004088	retinal		Cofactors and Vitamins	Vitamin A Metabolism	Species.invisus	-0.00418345	0.00493133	0.396476	922	0.868787
metab_100001466	3-methylcytidine		Nucleotide	Pyrimidine Metabolism, Cytidine containing	genus.Limosilactobacillus	0.00889416	0.0104844	0.396486	922	0.868798
metab_100015839	dihomo-linoleoylcarnitine (C20:2)*		Lipid	Fatty Acid Metabolism (Acyl Carnitine, Polyunsaturated)	genus.Veillonella	-0.00687629	0.00810575	0.396487	922	0.868798
metab_310	cystathionine		Amino Acid	Methionine, Cysteine, SAM and Taurine Metabolism	Species.secundus	-0.0221315	0.0260885	0.396486	922	0.868798
metab_1628	glycochenodeoxycholate		Lipid	Primary Bile Acid Metabolism	Species.paraputrificum	0.0283709	0.0334438	0.396491	922	0.868802
metab_100009407	pimeloylcarnitine/3-methyladipoylcarnitine (C7-DC)		Lipid	Fatty Acid Metabolism (Acyl Carnitine, Dicarboxylate)	genus.Barnesiella	-0.0066417	0.00782972	0.396517	922	0.868816
metab_100015835	cerotoylcarnitine (C26)*		Lipid	Fatty Acid Metabolism (Acyl Carnitine, Long Chain Saturated)	family.Lachnospiraceae	-0.023212	0.0273641	0.396519	922	0.868816
metab_100015966	carotene diol (1)		Cofactors and Vitamins	Vitamin A Metabolism	Species.champanellensis	-0.0103883	0.0122464	0.396511	922	0.868816
metab_100020502	sulfate of piperine metabolite C18H21NO3 (1)*		Xenobiotics	Food Component/Plant	genus.Frisingicoccus	0.0205847	0.0242669	0.396521	922	0.868816
metab_100021372	2-hydroxy-4-(methylthio)butanoic acid		Amino Acid	Methionine, Cysteine, SAM and Taurine Metabolism	genus..Eubacterium..ruminantium.group	0.0059969	0.0070694	0.396505	922	0.868816
metab_1134	urate		Nucleotide	Purine Metabolism, (Hypo)Xanthine/Inosine containing	phylum.Desulfobacterota	-0.00437417	0.00515652	0.396511	922	0.868816
metab_342	glycocholate		Lipid	Primary Bile Acid Metabolism	Species.succinatiphilus	0.0529338	0.0624003	0.396503	922	0.868816
metab_381	2-aminoadipate		Amino Acid	Lysine Metabolism	family.Eggerthellaceae	0.00547389	0.00645298	0.396514	922	0.868816
metab_999911470	X - 11470		NA	NA	genus.Weissella	-0.0295189	0.0347984	0.396508	922	0.868816
metab_999911852	X - 11852		NA	NA	genus.CAG.352	0.0165759	0.019541	0.396519	922	0.868816
metab_999921829	X - 21829		NA	NA	Species.dispar	-0.0148959	0.0175606	0.396522	922	0.868816
metab_999922771	X - 22771		NA	NA	genus.Cloacibacillus	0.017837	0.0210272	0.396509	922	0.868816
metab_999924556	X - 24556		NA	NA	genus.Papillibacter	-0.0262238	0.0309133	0.396499	922	0.868816
metab_100015737	ceramide (d18:1/17:0, d17:1/18:0)*		Lipid	Ceramides	genus.Oribacterium	-0.0152931	0.0180291	0.396529	922	0.868824
metab_100015790	sphingomyelin (d18:2/21:0, d16:2/23:0)*		Lipid	Sphingomyelins	genus.Holdemanella	-0.00556357	0.00655891	0.396529	922	0.868824
metab_100000011	phenylacetate		Amino Acid	Phenylalanine Metabolism	Species.obeum	0.0132707	0.0156455	0.396547	922	0.868826
metab_100000039	methionine sulfoxide		Amino Acid	Methionine, Cysteine, SAM and Taurine Metabolism	family.Tannerellaceae	-0.0046938	0.00553366	0.39654	922	0.868826
metab_100001033	beta-sitosterol		Lipid	Sterol	family.Succinivibrionaceae	-0.0263997	0.0311246	0.396558	922	0.868826
metab_100001145	3-hydroxysebacate		Lipid	Fatty Acid, Monohydroxy	Species.urinimassiliense	0.0419323	0.0494369	0.396557	922	0.868826
metab_100001271	1-stearoyl-GPC (18:0)		Lipid	Lysophospholipid	genus.Agathobacter	-0.00744407	0.00877625	0.396551	922	0.868826
metab_100001397	1,3,7-trimethylurate		Xenobiotics	Xanthine Metabolism	Species.disporicum	-0.0252382	0.0297546	0.396548	922	0.868826
metab_100001992	androstenediol (3beta,17beta) disulfate (1)		Lipid	Androgenic Steroids	genus.Prevotella_7	0.0141875	0.0167265	0.396551	922	0.868826
metab_100002528	sulfate*		Xenobiotics	Chemical	family.Acidaminococcaceae	-0.00392725	0.00463005	0.396549	922	0.868826
metab_100004326	3-acetylphenol sulfate		Xenobiotics	Chemical	Species.equolifaciens	0.0198281	0.0233767	0.396553	922	0.868826
metab_100006298	lignoceroyl sphingomyelin (d18:1/24:0)		Lipid	Sphingomyelins	Species.cateniformis	-0.0109391	0.0128962	0.396533	922	0.868826
metab_100008914	1-palmitoyl-2-arachidonoyl-GPC (16:0/20:4n6)		Lipid	Phosphatidylcholine (PC)	Species.equolifaciens	0.00739343	0.00871661	0.396555	922	0.868826
metab_100009030	lactosyl-N-palmitoyl-sphingosine (d18:1/16:0)		Lipid	Lactosylceramides (LCER)	order.Methanobacteriales	-0.012855	0.0151551	0.396539	922	0.868826
metab_100020259	glutamine conjugate of C7H12O2*		Partially Characterized Molecules	Partially Characterized Molecules	genus.Merdibacter	0.0236562	0.0278891	0.396541	922	0.868826
metab_189	N6,N6,N6-trimethyllysine		Amino Acid	Lysine Metabolism	genus.Prevotella_9	0.00584529	0.00689148	0.39656	922	0.868826
metab_234	aspartate		Amino Acid	Alanine and Aspartate Metabolism	genus.Intestinimonas	-0.00532032	0.00627236	0.396545	922	0.868826
metab_432	nicotinamide		Cofactors and Vitamins	Nicotinate and Nicotinamide Metabolism	Species.mitsuokai	0.00987154	0.0116383	0.396559	922	0.868826
metab_100002367	2R,3R-dihydroxybutyrate		Lipid	Fatty Acid, Dihydroxy	genus.Ligilactobacillus	-0.00881859	0.010397	0.396562	922	0.868826
metab_100000042	3-methylhistidine		Amino Acid	Histidine Metabolism	Species.pamelaeae	-0.0565733	0.0667087	0.39663	922	0.868828
metab_100000445	theobromine		Xenobiotics	Xanthine Metabolism	Species.urinimassiliense	-0.0598158	0.0705255	0.396586	922	0.868828
metab_100000998	citramalate		Amino Acid	Glutamate Metabolism	class.Incertae.Sedis	0.0226479	0.0267044	0.396613	922	0.868828
metab_100001271	1-stearoyl-GPC (18:0)		Lipid	Lysophospholipid	order.Lachnospirales	-0.0197944	0.0233413	0.396641	922	0.868828
metab_100001313	gamma-glutamylmethionine		Peptide	Gamma-glutamyl Amino Acid	phylum.Cyanobacteria	-0.00835143	0.00984757	0.396627	922	0.868828
metab_100001739	dihomo-linolenate (20:3n3 or n6)		Lipid	Long Chain Polyunsaturated Fatty Acid (n3 and n6)	genus.Lactonifactor	0.0300414	0.035424	0.396638	922	0.868828
metab_100001851	N-acetylserine		Amino Acid	Glycine, Serine and Threonine Metabolism	genus.Adlercreutzia	0.0063543	0.00749183	0.396575	922	0.868828
metab_100001950	bilirubin (E,E)*		Cofactors and Vitamins	Hemoglobin and Porphyrin Metabolism	order.Clostridia.UCG.014	0.00723205	0.00852723	0.396604	922	0.868828
metab_100001951	bilirubin (E,Z or Z,E)*		Cofactors and Vitamins	Hemoglobin and Porphyrin Metabolism	class.Bacilli	-0.0143904	0.0169688	0.396638	922	0.868828
metab_100002989	oleoyl-linoleoyl-glycerol (18:1/18:2) [1]		Lipid	Diacylglycerol	family.UCG.011	0.016542	0.019506	0.396642	922	0.868828
metab_100004299	N-acetyl-1-methylhistidine*		Amino Acid	Histidine Metabolism	genus.Haemophilus	0.0148054	0.0174574	0.396615	922	0.868828
metab_100004575	N2,N5-diacetylornithine		Amino Acid	Urea cycle; Arginine and Proline Metabolism	genus.Desulfovibrio	-0.00674865	0.0079577	0.396629	922	0.868828
metab_100005373	fructosyllysine		Amino Acid	Lysine Metabolism	family.Anaerovoracaceae	0.0100036	0.011795	0.396602	922	0.868828
metab_100006376	3-methoxycatechol sulfate (2)		Xenobiotics	Benzoate Metabolism	Species.pleomorphus	0.0429499	0.050638	0.396569	922	0.868828
metab_100006379	C-glycosyltryptophan		Amino Acid	Tryptophan Metabolism	genus.Flavonifractor	-0.00499146	0.00588505	0.396578	922	0.868828
metab_100006641	glycochenodeoxycholate 3-sulfate		Lipid	Primary Bile Acid Metabolism	genus.Lactobacillus	0.0134877	0.0159039	0.396626	922	0.868828
metab_100008998	gamma-tocopherol/beta-tocopherol		Cofactors and Vitamins	Tocopherol Metabolism	Species.hominis	0.00668758	0.00788556	0.396622	922	0.868828
metab_100009025	sphingomyelin (d18:1/21:0, d17:1/22:0, d16:1/23:0)*		Lipid	Sphingomyelins	genus.DTU089	-0.00739566	0.00872024	0.396609	922	0.868828
metab_100009055	palmitoyl-linoleoyl-glycerol (16:0/18:2) [2]*		Lipid	Diacylglycerol	phylum.Desulfobacterota	-0.0107187	0.0126373	0.396567	922	0.868828
metab_100010936	oleoyl-arachidonoyl-glycerol (18:1/20:4) [1]*		Lipid	Diacylglycerol	phylum.Patescibacteria	0.0154889	0.0182644	0.396645	922	0.868828
metab_100015638	2-hydroxynervonate*		Lipid	Fatty Acid, Monohydroxy	Species.histaminiformans	-0.0247708	0.0292087	0.396631	922	0.868828
metab_100015744	ceramide (d18:2/24:1, d18:1/24:2)*		Lipid	Ceramides	genus.Intestinimonas	-0.00642104	0.00757152	0.396637	922	0.868828
metab_100015789	sphingomyelin (d18:2/24:2)*		Lipid	Sphingomyelins	Species.fastidiosa	-0.029708	0.0350299	0.396624	922	0.868828
metab_100015840	dihomo-linolenoylcarnitine (C20:3n3 or 6)*		Lipid	Fatty Acid Metabolism (Acyl Carnitine, Polyunsaturated)	genus.Barnesiella	0.00482148	0.00568499	0.396607	922	0.868828
metab_100019981	heptenedioate (C7:1-DC)*		Lipid	Fatty Acid, Dicarboxylate	Species.parasanguinis	-0.0198872	0.0234484	0.396597	922	0.868828
metab_100020215	N-methylhydroxyproline**		Amino Acid	Urea cycle; Arginine and Proline Metabolism	Species.bacterium.1	-0.0136133	0.0160508	0.396591	922	0.868828
metab_100021457	(2-butoxyethoxy)acetic acid		Xenobiotics	Chemical	genus.Bacteroides	-0.0122836	0.0144836	0.396609	922	0.868828
metab_100021711	decadienedioic acid (C10:2-DC)**		Lipid	Fatty Acid, Dicarboxylate	Species.crossotus	0.0117583	0.0138634	0.396582	922	0.868828
metab_1254	glycerol		Lipid	Glycerolipid Metabolism	genus.Papillibacter	0.0226162	0.0266687	0.396643	922	0.868828
metab_1268	gamma-glutamylleucine		Peptide	Gamma-glutamyl Amino Acid	genus.Lachnospiraceae.UCG.009	-0.0105284	0.0124141	0.396611	922	0.868828
metab_1629	taurochenodeoxycholate		Lipid	Primary Bile Acid Metabolism	genus.Faecalitalea	-0.0381057	0.0449302	0.396606	922	0.868828
metab_535	uridine		Nucleotide	Pyrimidine Metabolism, Uracil containing	Species.faecium	-0.0035372	0.00417091	0.396631	922	0.868828
metab_561	glutamate		Amino Acid	Glutamate Metabolism	genus.Christensenellaceae.R.7.group	0.00794864	0.00937267	0.396629	922	0.868828
metab_98	kynurenate		Amino Acid	Tryptophan Metabolism	genus.CAG.873	-0.00806245	0.00950632	0.396602	922	0.868828
metab_98	kynurenate		Amino Acid	Tryptophan Metabolism	genus.Succinivibrio	-0.0168597	0.0198797	0.39662	922	0.868828
metab_999911849	X - 11849		NA	NA	genus.Lachnoclostridium	-0.0219047	0.0258265	0.396584	922	0.868828
metab_999913431	X - 13431		NA	NA	Species.atypica	-0.0253326	0.0298673	0.39657	922	0.868828
metab_999913553	X - 13553		NA	NA	family.Actinomycetaceae	-0.0179417	0.0211568	0.396646	922	0.868828
metab_999918913	X - 18913		NA	NA	phylum.Desulfobacterota	-0.00870574	0.0102643	0.396581	922	0.868828
metab_999921310	X - 21310		NA	NA	family.Flavobacteriaceae	-0.0091159	0.0107491	0.396633	922	0.868828
metab_999921441	X - 21441		NA	NA	Species.filiformis	-0.0211092	0.02489	0.396611	922	0.868828
metab_999923655	X - 23655		NA	NA	genus.Butyricimonas	0.0138328	0.0163115	0.396645	922	0.868828
metab_999924243	X - 24243		NA	NA	genus.Prevotellaceae.NK3B31.group	-0.020635	0.0243322	0.396636	922	0.868828
metab_999924757	X - 24757		NA	NA	Species.coprophilus	0.0293143	0.0345624	0.396579	922	0.868828
metab_100009162	1-(1-enyl-palmitoyl)-2-palmitoyl-GPC (P-16:0/16:0)*		Lipid	Plasmalogen	class.Alphaproteobacteria	-0.00678438	0.00800019	0.396651	922	0.868835
metab_100001266	N-acetylarginine		Amino Acid	Urea cycle; Arginine and Proline Metabolism	Species.vulgatus	-0.00623441	0.00735198	0.396671	922	0.868839
metab_100001313	gamma-glutamylmethionine		Peptide	Gamma-glutamyl Amino Acid	genus.Erysipelatoclostridium	-0.00623216	0.0073493	0.39667	922	0.868839
metab_100001654	1-arachidonoyl-GPI (20:4)*		Lipid	Lysophospholipid	genus.Fenollaria	0.0223133	0.0263126	0.396662	922	0.868839
metab_100002067	pregnenediol sulfate (C21H34O5S)*		Lipid	Pregnenolone Steroids	class.Desulfovibrionia	0.00926293	0.0109232	0.396663	922	0.868839
metab_100009026	behenoyl dihydrosphingomyelin (d18:0/22:0)*		Lipid	Dihydrosphingomyelins	genus.Turicibacter	0.00655491	0.00772974	0.39666	922	0.868839
metab_100015640	N-palmitoylserine		Lipid	Endocannabinoid	Species.pectinoschiza	0.00520925	0.00614296	0.396665	922	0.868839
metab_100020546	N2-acetyl,N6-methyllysine		Amino Acid	Lysine Metabolism	genus.Alloscardovia	0.0656102	0.0773691	0.396658	922	0.868839
metab_1022	picolinate		Amino Acid	Tryptophan Metabolism	genus.Allisonella	-0.0129619	0.015285	0.396659	922	0.868839
metab_999924418	X - 24418		NA	NA	genus.Pseudomonas	0.0194993	0.0229947	0.396671	922	0.868839
metab_999925957	X - 25957		NA	NA	Species.stercoris	-0.00480383	0.0056649	0.396666	922	0.868839
metab_100009162	1-(1-enyl-palmitoyl)-2-palmitoyl-GPC (P-16:0/16:0)*		Lipid	Plasmalogen	Species.wadsworthensis	-0.00647708	0.00763826	0.396678	922	0.86885
metab_999917010	X - 17010		NA	NA	family.Atopobiaceae	-0.0124583	0.0146919	0.396681	922	0.868853
metab_466	phytanate		Xenobiotics	Food Component/Plant	class.Methanobacteria	-0.0225137	0.0265502	0.396684	922	0.868855
metab_100006293	sphingomyelin (d18:1/20:2, d18:2/20:1, d16:1/22:2)*		Lipid	Sphingomyelins	Species.parainfluenzae	-0.0133643	0.0157607	0.396692	922	0.868859
metab_1254	glycerol		Lipid	Glycerolipid Metabolism	genus.Lachnospiraceae.UCG.010	-0.00678575	0.00800247	0.39669	922	0.868859
metab_999918921	X - 18921		NA	NA	Species.callidus	0.011747	0.0138533	0.396694	922	0.868859
metab_999921319	X - 21319		NA	NA	genus.Phocea	-0.0229949	0.0271182	0.396693	922	0.868859
metab_100001170	3-hydroxy-2-ethylpropionate		Amino Acid	Leucine, Isoleucine and Valine Metabolism	Species.catus	0.00517043	0.00609779	0.396711	922	0.86886
metab_100002544	4-hydroxyglutamate		Amino Acid	Glutamate Metabolism	family.Enterobacteriaceae	-0.00639037	0.00753657	0.396713	922	0.86886
metab_100005383	N-methylpipecolate		Xenobiotics	Bacterial/Fungal	Species.evryensis	0.0466388	0.0550044	0.396717	922	0.86886
metab_100006129	vanillactate		Amino Acid	Tyrosine Metabolism	Species.champanellensis	0.00747155	0.00881164	0.396712	922	0.86886
metab_100009394	hexadecadienoate (16:2n6)		Lipid	Long Chain Polyunsaturated Fatty Acid (n3 and n6)	Species.faecis.1	0.0303676	0.0358148	0.396718	922	0.86886
metab_100020343	tetradecadienoate (14:2)*		Lipid	Long Chain Polyunsaturated Fatty Acid (n3 and n6)	order.DTU014	0.026633	0.0314092	0.396702	922	0.86886
metab_1084	N-acetylvaline		Amino Acid	Leucine, Isoleucine and Valine Metabolism	order.Verrucomicrobiales	0.0038945	0.00459291	0.396701	922	0.86886
metab_1094	thyroxine		Amino Acid	Tyrosine Metabolism	Species.massiliensis.1	0.00399106	0.0047069	0.396713	922	0.86886
metab_180	linoleate (18:2n6)		Lipid	Long Chain Polyunsaturated Fatty Acid (n3 and n6)	genus.Alistipes	0.0110976	0.0130882	0.396717	922	0.86886
metab_241	phenylpyruvate		Amino Acid	Phenylalanine Metabolism	genus.Hungatella	-0.00696438	0.00821328	0.396699	922	0.86886
metab_799	betaine		Amino Acid	Glycine, Serine and Threonine Metabolism	family.Muribaculaceae	0.00451608	0.00532602	0.396707	922	0.86886
metab_999912306	X - 12306		NA	NA	genus.Latilactobacillus	0.0206327	0.0243331	0.396706	922	0.86886
metab_999916580	X - 16580		NA	NA	genus.Ruminococcus	-0.00887217	0.0104633	0.396705	922	0.86886
metab_100000882	3-hydroxymyristate		Lipid	Fatty Acid, Monohydroxy	Species.massiliensis.4	-0.0144695	0.0170652	0.396724	922	0.868861
metab_100001657	glycolithocholate sulfate*		Lipid	Secondary Bile Acid Metabolism	genus.Lachnospiraceae.UCG.003	-0.024025	0.028335	0.396727	922	0.868861
metab_1001	trans-4-hydroxyproline		Amino Acid	Urea cycle; Arginine and Proline Metabolism	family.Marinifilaceae	-0.00735269	0.00867176	0.396728	922	0.868861
metab_1087	erucate (22:1n9)		Lipid	Long Chain Monounsaturated Fatty Acid	genus.Pseudomonas	-0.0259225	0.0305728	0.396724	922	0.868861
metab_999924337	X - 24337		NA	NA	Species.aerofaciens	0.00729456	0.00860314	0.396725	922	0.868861
metab_100001570	1-linoleoyl-GPE (18:2)*		Lipid	Lysophospholipid	order.Pseudomonadales	0.0190103	0.022421	0.396732	922	0.868861
metab_100006082	4-hydroxychlorothalonil		Xenobiotics	Chemical	Species.anginosus	-0.0324784	0.0383056	0.396734	922	0.868861
metab_100015789	sphingomyelin (d18:2/24:2)*		Lipid	Sphingomyelins	Species.parainfluenzae	0.0123434	0.014558	0.396732	922	0.868861
metab_100002458	3-methylglutaconate		Amino Acid	Leucine, Isoleucine and Valine Metabolism	order.Pseudomonadales	-0.0217329	0.0256323	0.396736	922	0.868862
metab_100004329	sphingomyelin (d18:2/16:0, d18:1/16:1)*		Lipid	Sphingomyelins	Species.massiliensis.2	0.00784198	0.00924909	0.396742	922	0.868866
metab_999911372	X - 11372		NA	NA	family.Puniceicoccaceae	-0.0336566	0.0396957	0.396742	922	0.868866
metab_100015788	sphingomyelin (d18:2/18:1)*		Lipid	Sphingomyelins	Species.ihumii	-0.0140176	0.0165329	0.396745	922	0.868868
metab_100001320	erythronate*		Carbohydrate	Aminosugar Metabolism	genus.Mogibacterium	-0.00992478	0.0117059	0.396754	922	0.86888
metab_999912822	X - 12822		NA	NA	Species.muciniphila	0.00665635	0.00785091	0.396753	922	0.86888
metab_1090	bilirubin (Z,Z)		Cofactors and Vitamins	Hemoglobin and Porphyrin Metabolism	Species.urinimassiliense	0.0321959	0.0379743	0.396758	922	0.868885
metab_100000442	quinate		Xenobiotics	Food Component/Plant	genus.Butyricicoccus	0.0208577	0.0246021	0.396777	922	0.868886
metab_100000743	2-hydroxyoctanoate		Lipid	Fatty Acid, Monohydroxy	genus.Barnesiella	0.00682033	0.00804484	0.396783	922	0.868886
metab_100001002	EDTA		Xenobiotics	Chemical	class.Gammaproteobacteria	-0.00675101	0.00796329	0.396797	922	0.868886
metab_100001211	sebacate (C10-DC)		Lipid	Fatty Acid, Dicarboxylate	genus.Succinivibrio	-0.0224188	0.0264445	0.396795	922	0.868886
metab_100001446	5-methyluridine (ribothymidine)		Nucleotide	Pyrimidine Metabolism, Uracil containing	family.Lactobacillaceae	-0.00348356	0.0041092	0.396806	922	0.868886
metab_100001452	isovalerylglycine		Amino Acid	Leucine, Isoleucine and Valine Metabolism	Species.jalaludinii	0.0129284	0.0152503	0.396807	922	0.868886
metab_100001509	2-methylbutyrylcarnitine (C5)		Amino Acid	Leucine, Isoleucine and Valine Metabolism	Species.vulgatus	0.00495774	0.00584764	0.396767	922	0.868886
metab_100001654	1-arachidonoyl-GPI (20:4)*		Lipid	Lysophospholipid	family.Acholeplasmataceae	-0.0115732	0.0136506	0.39677	922	0.868886
metab_100001951	bilirubin (E,Z or Z,E)*		Cofactors and Vitamins	Hemoglobin and Porphyrin Metabolism	genus.Merdibacter	-0.014057	0.0165814	0.396801	922	0.868886
metab_100001990	taurocholenate sulfate*		Lipid	Secondary Bile Acid Metabolism	genus..Bacteroides..pectinophilus.group	-0.0206138	0.0243145	0.396777	922	0.868886
metab_100002488	isoursodeoxycholate		Lipid	Secondary Bile Acid Metabolism	genus.Lachnospiraceae.NK4B4.group	0.0363267	0.0428504	0.396801	922	0.868886
metab_100004326	3-acetylphenol sulfate		Xenobiotics	Chemical	Species.parvulum	0.0482196	0.0568785	0.396797	922	0.868886
metab_100006295	sphingomyelin (d18:1/22:1, d18:2/22:0, d16:1/24:1)*		Lipid	Sphingomyelins	genus..Ruminococcus..gauvreauii.group	0.004551	0.00536811	0.396785	922	0.868886
metab_100008955	tricosanoyl sphingomyelin (d18:1/23:0)*		Lipid	Sphingomyelins	family.Barnesiellaceae	-0.00562507	0.0066351	0.396791	922	0.868886
metab_100015640	N-palmitoylserine		Lipid	Endocannabinoid	genus.UCG.007	-0.0101973	0.0120284	0.396799	922	0.868886
metab_100020014	glucuronide of C10H18O2 (7)*		Partially Characterized Molecules	Partially Characterized Molecules	order.Acholeplasmatales	0.0258695	0.030515	0.396798	922	0.868886
metab_100020014	glucuronide of C10H18O2 (7)*		Partially Characterized Molecules	Partially Characterized Molecules	Species.shahii	0.0154344	0.0182061	0.3968	922	0.868886
metab_100020975	3-hydroxy-2-methylpyridine sulfate		Xenobiotics	Chemical	genus.Anaerosporobacter	-0.049106	0.0579242	0.396798	922	0.868886
metab_1022	picolinate		Amino Acid	Tryptophan Metabolism	order.Erysipelotrichales	-0.00929133	0.010959	0.396763	922	0.868886
metab_266	cholesterol		Lipid	Sterol	Species.longicatena	-0.0049946	0.00589137	0.396787	922	0.868886
metab_340	glycine		Amino Acid	Glycine, Serine and Threonine Metabolism	genus.HT002	-0.0234485	0.0276591	0.396796	922	0.868886
metab_535	uridine		Nucleotide	Pyrimidine Metabolism, Uracil containing	genus.Monoglobus	0.00443032	0.005226	0.396807	922	0.868886
metab_926	caproate (6:0)		Lipid	Medium Chain Fatty Acid	genus.Roseburia	-0.00470265	0.00554715	0.3968	922	0.868886
metab_999912544	X - 12544		NA	NA	genus.Anaerosporobacter	-0.0719919	0.0849165	0.39678	922	0.868886
metab_999918886	X - 18886		NA	NA	Species.obesi	0.00787926	0.00929428	0.396804	922	0.868886
metab_999925265	X - 25265		NA	NA	genus.Limosilactobacillus	-0.00971397	0.0114578	0.396776	922	0.868886
metab_100020487	N-acetyl-isoputreanine		Amino Acid	Polyamine Metabolism	genus.Family.XIII.UCG.001	-0.0076838	0.00906388	0.396812	922	0.868887
metab_480	proline		Amino Acid	Urea cycle; Arginine and Proline Metabolism	order.Eubacteriales	0.0110786	0.0130684	0.396811	922	0.868887
metab_100006298	lignoceroyl sphingomyelin (d18:1/24:0)		Lipid	Sphingomyelins	Species.ndongoniae	0.014911	0.0175893	0.396816	922	0.868892
metab_100020203	3-hydroxystachydrine*		Xenobiotics	Food Component/Plant	genus.CAG.873	0.0372654	0.0439592	0.396819	922	0.868892
metab_999926106	X - 26106		NA	NA	Species.lenta	0.0116507	0.0137436	0.39682	922	0.868892
metab_100001092	trigonelline (N'-methylnicotinate)		Cofactors and Vitamins	Nicotinate and Nicotinamide Metabolism	genus.Butyricimonas	0.0172798	0.0203841	0.396829	922	0.868895
metab_100001550	homostachydrine*		Xenobiotics	Food Component/Plant	phylum.Patescibacteria	-0.0180524	0.0212953	0.396825	922	0.868895
metab_100001594	beta-hydroxyisovaleroylcarnitine		Amino Acid	Leucine, Isoleucine and Valine Metabolism	Species.massiliensis	0.00670059	0.00790446	0.396835	922	0.868895
metab_100006644	taurodeoxycholic acid 3-sulfate		Lipid	Secondary Bile Acid Metabolism	genus..Eubacterium..fissicatena.group	-0.0223624	0.0263801	0.396834	922	0.868895
metab_100015752	glycosyl-N-(2-hydroxynervonoyl)-sphingosine (d18:1/24:1(2OH))*		Lipid	Hexosylceramides (HCER)	family.Puniceicoccaceae	-0.0308595	0.0364037	0.396831	922	0.868895
metab_100020241	gamma-glutamylcitrulline*		Peptide	Gamma-glutamyl Amino Acid	genus.Erysipelatoclostridium	-0.00648915	0.00765505	0.396836	922	0.868895
metab_1539	1-palmitoyl-2-oleoyl-GPC (16:0/18:1)		Lipid	Phosphatidylcholine (PC)	genus.Epulopiscium	-0.0101021	0.011917	0.396831	922	0.868895
metab_999923782	X - 23782		NA	NA	order.Lachnospirales	-0.0256326	0.0302377	0.396832	922	0.868895
metab_100019794	hydroxy-CMPF*		Lipid	Fatty Acid, Dicarboxylate	order.Victivallales	-0.0423376	0.0499452	0.396844	922	0.868905
metab_100020546	N2-acetyl,N6-methyllysine		Amino Acid	Lysine Metabolism	Species.inulinivorans	-0.0128218	0.0151258	0.396846	922	0.868905
metab_266	cholesterol		Lipid	Sterol	genus.Tyzzerella	-0.00536292	0.0063266	0.396845	922	0.868905
metab_100009406	palmitoleoylcarnitine (C16:1)*		Lipid	Fatty Acid Metabolism (Acyl Carnitine, Monounsaturated)	genus.Latilactobacillus	-0.0119758	0.0141279	0.396851	922	0.868908
metab_917	asparagine		Amino Acid	Alanine and Aspartate Metabolism	genus.Romboutsia	0.00334346	0.0039443	0.39685	922	0.868908
metab_1024	pantothenate		Cofactors and Vitamins	Pantothenate and CoA Metabolism	genus.Veillonella	-0.00895305	0.010562	0.396854	922	0.868909
metab_100001869	1-stearoyl-2-arachidonoyl-GPC (18:0/20:4)		Lipid	Phosphatidylcholine (PC)	Species.urinimassiliense	0.0206447	0.024355	0.396858	922	0.86891
metab_100002796	cis-4-decenoate (10:1n6)*		Lipid	Medium Chain Fatty Acid	class.Alphaproteobacteria	-0.0105284	0.0124206	0.396857	922	0.86891
metab_100002199	tridecenedioate (C13:1-DC)*		Lipid	Fatty Acid, Dicarboxylate	Species.johnsonii	0.0166253	0.0196135	0.396863	922	0.868917
metab_100001510	phenol sulfate		Amino Acid	Tyrosine Metabolism	family.Methanobacteriaceae	0.0257083	0.0303296	0.396871	922	0.868924
metab_100006171	eugenol sulfate		Xenobiotics	Food Component/Plant	genus..Ruminococcus..gnavus.group	-0.0154457	0.0182223	0.396875	922	0.868924
metab_100015791	sphingomyelin (d18:2/23:1)*		Lipid	Sphingomyelins	Species.funiformis	-0.0167733	0.0197884	0.396871	922	0.868924
metab_100019975	hexadecenedioate (C16:1-DC)*		Lipid	Fatty Acid, Dicarboxylate	Species.urinimassiliense	0.03347	0.0394867	0.396874	922	0.868924
metab_999921821	X - 21821		NA	NA	Species.massiliensis.8	-0.0307685	0.0362997	0.396876	922	0.868924
metab_100020361	3-amino-2-piperidone		Amino Acid	Urea cycle; Arginine and Proline Metabolism	Species.putredinis	-0.00481539	0.00568114	0.396883	922	0.868932
metab_1140	gamma-glutamylglutamine		Peptide	Gamma-glutamyl Amino Acid	Species.massiliensis.5	-0.0136022	0.0160477	0.396883	922	0.868932
metab_100000263	imidazole lactate		Amino Acid	Histidine Metabolism	genus.Oscillospira	-0.00738897	0.00871747	0.396886	922	0.868932
metab_999922771	X - 22771		NA	NA	Species.sanguinis	0.00633893	0.00747865	0.396887	922	0.868932
metab_100002910	1-methyl-5-imidazoleacetate		Amino Acid	Histidine Metabolism	genus.Incertae.Sedis	-0.0233027	0.0274926	0.396889	922	0.868933
metab_100001604	hydroquinone sulfate		Xenobiotics	Drug - Topical Agents	family.Monoglobaceae	0.0172334	0.0203323	0.396895	922	0.868942
metab_100001391	stearoylcarnitine (C18)		Lipid	Fatty Acid Metabolism (Acyl Carnitine, Long Chain Saturated)	genus.Prevotella_9	0.00417141	0.00492157	0.396901	922	0.868943
metab_100020378	2-hydroxysebacate		Lipid	Fatty Acid, Dicarboxylate	Species.bacterium	-0.00630794	0.0074423	0.3969	922	0.868943
metab_999918913	X - 18913		NA	NA	genus.UCG.005	-0.00822565	0.00970487	0.3969	922	0.868943
metab_100006294	behenoyl sphingomyelin (d18:1/22:0)*		Lipid	Sphingomyelins	class.Alphaproteobacteria	-0.00747911	0.00882426	0.39691	922	0.868958
metab_100020487	N-acetyl-isoputreanine		Amino Acid	Polyamine Metabolism	Species.massiliensis.2	0.0114072	0.013459	0.396916	922	0.868964
metab_999924544	X - 24544		NA	NA	class.Methanobacteria	0.017745	0.0209368	0.396914	922	0.868964
metab_100005998	octadecanedioylcarnitine (C18-DC)*		Lipid	Fatty Acid Metabolism (Acyl Carnitine, Dicarboxylate)	genus.Weissella	-0.0231646	0.0273314	0.396919	922	0.868965
metab_888	caprate (10:0)		Lipid	Medium Chain Fatty Acid	genus.Haemophilus	0.0102745	0.0121227	0.396921	922	0.868966
metab_100015731	N-palmitoyl-heptadecasphingosine (d17:1/16:0)*		Lipid	Ceramides	Species.bacterium	0.00521222	0.0061499	0.396928	922	0.868973
metab_999924544	X - 24544		NA	NA	Species.magna	-0.0333255	0.0393207	0.396927	922	0.868973
metab_999913431	X - 13431		NA	NA	Species.plebeius	-0.0095529	0.0112716	0.396935	922	0.868984
metab_999918899	X - 18899		NA	NA	family.Erysipelotrichaceae	-0.00732903	0.0086477	0.396938	922	0.868986
metab_100010941	linoleoyl-linoleoyl-glycerol (18:2/18:2) [1]*		Lipid	Diacylglycerol	genus.FD2005	-0.02124	0.0250618	0.396943	922	0.868992
metab_100001267	piperine		Xenobiotics	Food Component/Plant	genus.Papillibacter	0.0582939	0.0687856	0.39696	922	0.869
metab_100001404	indolebutyrate		Amino Acid	Tryptophan Metabolism	class.Verrucomicrobiae	0.00742422	0.00876028	0.396952	922	0.869
metab_100001657	glycolithocholate sulfate*		Lipid	Secondary Bile Acid Metabolism	Species.longoviformis	-0.0484055	0.0571165	0.396952	922	0.869
metab_100001730	3,4-dihydroxybutyrate		Lipid	Fatty Acid, Dihydroxy	genus.NK4A214.group	0.00574474	0.00677869	0.396961	922	0.869
metab_100002254	stearoyl ethanolamide		Lipid	Endocannabinoid	order.Flavobacteriales	0.00924066	0.0109035	0.396949	922	0.869
metab_100008999	1-(1-enyl-stearoyl)-2-arachidonoyl-GPE (P-18:0/20:4)*		Lipid	Plasmalogen	genus.Oscillibacter	-0.00689935	0.0081411	0.39696	922	0.869
metab_100020578	4-allylcatechol sulfate		Xenobiotics	Benzoate Metabolism	genus.Erysipelotrichaceae.UCG.003	-0.0128347	0.0151445	0.396956	922	0.869
metab_482	lactate		Carbohydrate	Glycolysis, Gluconeogenesis, and Pyruvate Metabolism	family.Atopobiaceae	0.0117467	0.0138608	0.396957	922	0.869
metab_999912101	X - 12101		NA	NA	genus.Faecalibacterium	0.0134872	0.0159149	0.396969	922	0.869012
metab_100006262	4-methoxyphenol sulfate		Amino Acid	Tyrosine Metabolism	order.Lactobacillales	0.0100776	0.0118917	0.396973	922	0.869013
metab_100020550	deoxycholic acid glucuronide		Lipid	Secondary Bile Acid Metabolism	Species.johnsonii	-0.028169	0.0332396	0.396971	922	0.869013
metab_100002028	androstenediol (3beta,17beta) monosulfate (1)		Lipid	Androgenic Steroids	Species.isoflavoniconvertens	-0.0156805	0.0185035	0.396983	922	0.869021
metab_100015640	N-palmitoylserine		Lipid	Endocannabinoid	Species.animalis	-0.0117926	0.0139158	0.396986	922	0.869021
metab_100020360	8-methoxykynurenate		Amino Acid	Tryptophan Metabolism	family.Carnobacteriaceae	0.0250409	0.0295492	0.396982	922	0.869021
metab_100021478	1-methyl-5-imidazolelactate		Amino Acid	Histidine Metabolism	Species.glucerasea	-0.0281421	0.0332085	0.39698	922	0.869021
metab_999911847	X - 11847		NA	NA	Species.animalis	0.0410668	0.0484606	0.396985	922	0.869021
metab_999924475	X - 24475		NA	NA	genus.Catenibacillus	-0.0299797	0.0353776	0.396988	922	0.869022
metab_1022	picolinate		Amino Acid	Tryptophan Metabolism	Species.massiliensis.2	0.00981188	0.0115788	0.396999	922	0.869042
metab_100001148	5-hydroxyhexanoate		Lipid	Fatty Acid, Monohydroxy	family.Clostridiaceae	-0.0056465	0.00666401	0.397049	922	0.869043
metab_100001277	10-nonadecenoate (19:1n9)		Lipid	Long Chain Monounsaturated Fatty Acid	genus.Incertae.Sedis	-0.0131407	0.0155089	0.397056	922	0.869043
metab_100001295	gamma-glutamyltryptophan		Peptide	Gamma-glutamyl Amino Acid	class.Vampirivibrionia	0.00580856	0.00685466	0.397007	922	0.869043
metab_100001393	isovalerylcarnitine (C5)		Amino Acid	Leucine, Isoleucine and Valine Metabolism	class.Clostridia	0.0247364	0.0291914	0.397007	922	0.869043
metab_100001415	N6-carbamoylthreonyladenosine		Nucleotide	Purine Metabolism, Adenine containing	genus.Agathobacter	-0.00573446	0.00676785	0.39705	922	0.869043
metab_100001541	2-hydroxy-3-methylvalerate		Amino Acid	Leucine, Isoleucine and Valine Metabolism	family.Atopobiaceae	0.0141835	0.0167381	0.397012	922	0.869043
metab_100001597	tiglylcarnitine (C5:1-DC)		Amino Acid	Leucine, Isoleucine and Valine Metabolism	family.Defluviitaleaceae	-0.0108971	0.0128602	0.397031	922	0.869043
metab_100001654	1-arachidonoyl-GPI (20:4)*		Lipid	Lysophospholipid	genus.Veillonella	0.00874348	0.0103188	0.397036	922	0.869043
metab_100002528	sulfate*		Xenobiotics	Chemical	Species.inulinivorans	0.00390571	0.00460933	0.397028	922	0.869043
metab_100003169	isoleucylglycine		Peptide	Dipeptide	family.Bifidobacteriaceae	0.00365514	0.0043137	0.397038	922	0.869043
metab_100003470	pregnanediol-3-glucuronide		Lipid	Progestin Steroids	Species.inops	0.0096172	0.01135	0.39704	922	0.869043
metab_100009130	1-oleoyl-2-docosahexaenoyl-GPC (18:1/22:6)*		Lipid	Phosphatidylcholine (PC)	Species.longicatena	-0.00505132	0.00596166	0.397056	922	0.869043
metab_100010916	palmitoyl-oleoyl-glycerol (16:0/18:1) [1]*		Lipid	Diacylglycerol	order.Gastranaerophilales	0.0142681	0.0168391	0.397042	922	0.869043
metab_100015727	ceramide (d16:1/24:1, d18:1/22:1)*		Lipid	Ceramides	family.Puniceicoccaceae	-0.0325466	0.0384094	0.397023	922	0.869043
metab_100015727	ceramide (d16:1/24:1, d18:1/22:1)*		Lipid	Ceramides	genus.Haemophilus	-0.0106069	0.0125179	0.397034	922	0.869043
metab_100015787	sphingomyelin (d18:1/19:0, d19:1/18:0)*		Lipid	Sphingomyelins	family.Saccharimonadaceae	-0.0125148	0.0147702	0.397053	922	0.869043
metab_100015839	dihomo-linoleoylcarnitine (C20:2)*		Lipid	Fatty Acid Metabolism (Acyl Carnitine, Polyunsaturated)	Species.glucerasea	-0.0105631	0.012466	0.397024	922	0.869043
metab_100021093	taurochenodeoxycholic acid 3-sulfate		Lipid	Secondary Bile Acid Metabolism	Species.hominis	-0.0112682	0.0132977	0.397015	922	0.869043
metab_1162	N-acetylneuraminate		Carbohydrate	Aminosugar Metabolism	genus.Acidaminococcus	-0.00876591	0.0103449	0.397021	922	0.869043
metab_1256	choline		Lipid	Phospholipid Metabolism	family.Veillonellaceae	-0.00391218	0.00461695	0.397027	922	0.869043
metab_273	cortisone		Lipid	Corticosteroids	genus.Dorea	0.00693453	0.00818368	0.397022	922	0.869043
metab_811	alanine		Amino Acid	Alanine and Aspartate Metabolism	genus.Coprobacillus	0.0094947	0.0112049	0.397015	922	0.869043
metab_999911795	X - 11795		NA	NA	genus.Lactococcus	-0.0128345	0.0151475	0.397055	922	0.869043
metab_999912026	X - 12026		NA	NA	genus.Hafnia.Obesumbacterium	-0.0165604	0.0195441	0.397036	922	0.869043
metab_999912283	X - 12283		NA	NA	Species.funiformis	-0.0254797	0.0300716	0.397055	922	0.869043
metab_999916580	X - 16580		NA	NA	genus.Lactiplantibacillus	-0.0231045	0.0272671	0.397033	922	0.869043
metab_999918888	X - 18888		NA	NA	order.Bifidobacteriales	-0.00717465	0.00846692	0.397014	922	0.869043
metab_999921471	X - 21471		NA	NA	genus.Citrobacter	0.0263373	0.0310824	0.397035	922	0.869043
metab_999924475	X - 24475		NA	NA	genus.CAG.873	-0.0218569	0.0257956	0.397049	922	0.869043
metab_999924544	X - 24544		NA	NA	order.Monoglobales	0.0104992	0.0123902	0.397012	922	0.869043
metab_100001276	N-acetylisoleucine		Amino Acid	Leucine, Isoleucine and Valine Metabolism	genus.Romboutsia	0.00444016	0.00524053	0.397071	922	0.869051
metab_100001570	1-linoleoyl-GPE (18:2)*		Lipid	Lysophospholipid	genus.Enterorhabdus	-0.00870459	0.0102735	0.397063	922	0.869051
metab_100002070	2-hydroxyglutarate		Lipid	Fatty Acid, Dicarboxylate	genus.Latilactobacillus	-0.0098293	0.011601	0.397068	922	0.869051
metab_100005834	9-hydroxystearate		Lipid	Fatty Acid, Monohydroxy	class.Bacteroidia	0.0158201	0.0186715	0.397066	922	0.869051
metab_999923787	X - 23787		NA	NA	class.Alphaproteobacteria	0.0104048	0.0122803	0.397068	922	0.869051
metab_999925810	X - 25810		NA	NA	family..Eubacterium..coprostanoligenes.group	0.00897422	0.0105919	0.39707	922	0.869051
metab_100009028	N-palmitoyl-sphinganine (d18:0/16:0)		Lipid	Dihydroceramides	Species.caccae.1	-0.0229862	0.0271301	0.397079	922	0.869065
metab_100000263	imidazole lactate		Amino Acid	Histidine Metabolism	genus..Eubacterium..hallii.group	0.00909715	0.0107373	0.397084	922	0.869069
metab_100001269	campesterol		Lipid	Sterol	order.Saccharimonadales	-0.0172934	0.0204116	0.397093	922	0.869069
metab_100002528	sulfate*		Xenobiotics	Chemical	Species.bacterium.1	0.00390021	0.0046035	0.397096	922	0.869069
metab_100009246	2-methylserine		Amino Acid	Glycine, Serine and Threonine Metabolism	genus.Merdibacter	-0.0124683	0.0147163	0.397086	922	0.869069
metab_100021666	branched-chain, straight-chain, or cyclopropyl 10:1 fatty acid (1)*		Partially Characterized Molecules	Partially Characterized Molecules	family.Victivallaceae	-0.0235994	0.0278547	0.397093	922	0.869069
metab_100021707	3-bromo-5-chloro-2,6-dihydroxybenzoic acid*		Xenobiotics	Chemical	order.Clostridiales	0.00708509	0.0083627	0.397097	922	0.869069
metab_999913866	X - 13866		NA	NA	genus.Prevotellaceae.NK3B31.group	0.0172937	0.0204117	0.397088	922	0.869069
metab_999921339	X - 21339		NA	NA	genus.Tuzzerella	0.0132109	0.0155931	0.397098	922	0.869069
metab_999923780	X - 23780		NA	NA	family.Defluviitaleaceae	-0.0147876	0.017454	0.397093	922	0.869069
metab_100020414	6-bromotryptophan		Amino Acid	Tryptophan Metabolism	order.Clostridiales	0.00447056	0.00527673	0.3971	922	0.869069
metab_999917685	X - 17685		NA	NA	genus.CHKCI001	0.0719357	0.0849085	0.397104	922	0.869073
metab_100002528	sulfate*		Xenobiotics	Chemical	genus.Haemophilus	0.00671125	0.00792164	0.397109	922	0.869081
metab_1004	xanthine		Nucleotide	Purine Metabolism, (Hypo)Xanthine/Inosine containing	Species.johnsonii	-0.0135409	0.0159831	0.397111	922	0.869081
metab_100009246	2-methylserine		Amino Acid	Glycine, Serine and Threonine Metabolism	Species.distasonis	-0.00633575	0.00747852	0.397116	922	0.869088
metab_100000463	indolelactate		Amino Acid	Tryptophan Metabolism	genus.Olsenella	0.0112513	0.0132808	0.39712	922	0.869089
metab_100000802	acetylcarnitine (C2)		Lipid	Fatty Acid Metabolism (Acyl Carnitine, Short Chain)	genus.Mitsuokella	0.0104058	0.0122848	0.397194	922	0.869089
metab_100000870	saccharin		Xenobiotics	Food Component/Plant	genus.Odoribacter	0.0196038	0.0231406	0.397135	922	0.869089
metab_100001092	trigonelline (N'-methylnicotinate)		Cofactors and Vitamins	Nicotinate and Nicotinamide Metabolism	Species.distasonis	0.0125933	0.0148674	0.397201	922	0.869089
metab_100001279	hyocholate		Lipid	Secondary Bile Acid Metabolism	Species.champanellensis	-0.0133189	0.0157239	0.397196	922	0.869089
metab_100001337	linolenate [alpha or gamma; (18:3n3 or 6)]		Lipid	Long Chain Polyunsaturated Fatty Acid (n3 and n6)	Species.xylaniphila	0.0298295	0.0352106	0.397126	922	0.869089
metab_100001454	3-hydroxydodecanedioate*		Lipid	Fatty Acid, Dicarboxylate	order.Flavobacteriales	-0.0228838	0.0270145	0.39717	922	0.869089
metab_100001658	taurolithocholate 3-sulfate		Lipid	Secondary Bile Acid Metabolism	genus.Agathobacter	-0.0173367	0.0204647	0.397138	922	0.869089
metab_100001810	dimethylarginine (SDMA + ADMA)		Amino Acid	Urea cycle; Arginine and Proline Metabolism	Species.cutis	0.0185239	0.021867	0.397159	922	0.869089
metab_100001956	N-methylproline		Amino Acid	Urea cycle; Arginine and Proline Metabolism	family.Oscillospiraceae	-0.0405731	0.047894	0.397142	922	0.869089
metab_100002049	4-hydroxycoumarin		Xenobiotics	Drug - Cardiovascular	family.Pasteurellaceae	-0.0197581	0.0233246	0.397173	922	0.869089
metab_100003434	imidazole propionate		Amino Acid	Histidine Metabolism	Species.fermentans	-0.0167858	0.0198147	0.397144	922	0.869089
metab_100003892	lanthionine		Amino Acid	Methionine, Cysteine, SAM and Taurine Metabolism	genus.Caproiciproducens	0.0188287	0.0222283	0.397189	922	0.869089
metab_100004046	N-acetylcarnosine		Amino Acid	Histidine Metabolism	genus.Oscillibacter	-0.00739185	0.00872585	0.397156	922	0.869089
metab_100004046	N-acetylcarnosine		Amino Acid	Histidine Metabolism	genus.Olsenella	0.0133711	0.0157832	0.397128	922	0.869089
metab_100005834	9-hydroxystearate		Lipid	Fatty Acid, Monohydroxy	genus.UCG.009	-0.0142035	0.0167683	0.397199	922	0.869089
metab_100006262	4-methoxyphenol sulfate		Amino Acid	Tyrosine Metabolism	genus.Rothia	-0.0422556	0.0498801	0.397143	922	0.869089
metab_100006361	dopamine 3-O-sulfate		Amino Acid	Tyrosine Metabolism	genus.CAG.56	0.00679255	0.00801864	0.39717	922	0.869089
metab_100008921	1-palmitoyl-2-stearoyl-GPC (16:0/18:0)		Lipid	Phosphatidylcholine (PC)	genus.Marvinbryantia	-0.00467677	0.005521	0.397174	922	0.869089
metab_100008998	gamma-tocopherol/beta-tocopherol		Cofactors and Vitamins	Tocopherol Metabolism	order.Desulfovibrionales	-0.00829968	0.00979689	0.397126	922	0.869089
metab_100008999	1-(1-enyl-stearoyl)-2-arachidonoyl-GPE (P-18:0/20:4)*		Lipid	Plasmalogen	family.Selenomonadaceae	0.0104825	0.0123742	0.397152	922	0.869089
metab_100009002	1-(1-enyl-palmitoyl)-2-arachidonoyl-GPE (P-16:0/20:4)*		Lipid	Plasmalogen	genus.Marvinbryantia	-0.00540753	0.00638346	0.397158	922	0.869089
metab_100009078	1-oleoyl-2-linoleoyl-GPE (18:1/18:2)*		Lipid	Phosphatidylethanolamine (PE)	Species.massiliensis.1	-0.00683852	0.00807328	0.397192	922	0.869089
metab_100010930	palmitoleoyl-linoleoyl-glycerol (16:1/18:2) [1]*		Lipid	Diacylglycerol	family.Synergistaceae	-0.0299704	0.0353796	0.397162	922	0.869089
metab_100010950	stearoyl-arachidonoyl-glycerol (18:0/20:4) [2]*		Lipid	Diacylglycerol	Species.bartlettii	-0.00603859	0.0071283	0.397151	922	0.869089
metab_100015681	palmitoleoyl-arachidonoyl-glycerol (16:1/20:4) [2]*		Lipid	Diacylglycerol	genus.Lachnospiraceae.UCG.007	-0.0293743	0.0346733	0.397126	922	0.869089
metab_100015723	hexadecasphingosine (d16:1)*		Lipid	Sphingosines	class.Cyanobacteriia	0.0183379	0.0216486	0.397185	922	0.869089
metab_100020377	ethyl beta-glucopyranoside		Xenobiotics	Food Component/Plant	genus.Alistipes	-0.0209065	0.0246816	0.397197	922	0.869089
metab_100020546	N2-acetyl,N6-methyllysine		Amino Acid	Lysine Metabolism	genus.Dorea	-0.0233705	0.0275908	0.397201	922	0.869089
metab_111	3-hydroxyisobutyrate		Amino Acid	Leucine, Isoleucine and Valine Metabolism	genus.Megamonas	-0.0162306	0.0191599	0.397159	922	0.869089
metab_1134	urate		Nucleotide	Purine Metabolism, (Hypo)Xanthine/Inosine containing	genus.Lachnospiraceae.UCG.001	-0.00366351	0.00432484	0.397175	922	0.869089
metab_1869	2-hydroxyhippurate (salicylurate)		Xenobiotics	Benzoate Metabolism	genus.Rikenellaceae.RC9.gut.group	-0.0753215	0.0889152	0.397158	922	0.869089
metab_477	pristanate		Lipid	Fatty Acid, Branched	Species.pamelaeae	-0.0268929	0.0317453	0.397141	922	0.869089
metab_50	spermidine		Amino Acid	Polyamine Metabolism	genus.Lachnospiraceae.UCG.010	-0.00539066	0.0063635	0.397155	922	0.869089
metab_926	caproate (6:0)		Lipid	Medium Chain Fatty Acid	Species.scindens	-0.0146081	0.0172433	0.397124	922	0.869089
metab_999911847	X - 11847		NA	NA	order.Bacteroidales	-0.0358235	0.0422919	0.397193	922	0.869089
metab_999912410	X - 12410		NA	NA	phylum.Desulfobacterota	-0.0109415	0.012917	0.39719	922	0.869089
metab_999912847	X - 12847		NA	NA	genus.UCG.005	0.0169671	0.0200303	0.397184	922	0.869089
metab_999915461	X - 15461		NA	NA	genus.Megasphaera	0.0128666	0.0151895	0.39718	922	0.869089
metab_999916935	X - 16935		NA	NA	family.Butyricicoccaceae	-0.0150085	0.0177174	0.397167	922	0.869089
metab_999916964	X - 16964		NA	NA	family.Synergistaceae	0.0193165	0.0228028	0.39716	922	0.869089
metab_999921364	X - 21364		NA	NA	order.Acholeplasmatales	-0.0135891	0.0160425	0.397185	922	0.869089
metab_999921796	X - 21796		NA	NA	genus.Romboutsia	0.00401845	0.00474355	0.397146	922	0.869089
metab_999924544	X - 24544		NA	NA	Species.stercoris.1	0.00790456	0.00933111	0.397157	922	0.869089
metab_999925371	X - 25371		NA	NA	order.Chloroplast	-0.0227111	0.0268122	0.397199	922	0.869089
metab_100001276	N-acetylisoleucine		Amino Acid	Leucine, Isoleucine and Valine Metabolism	genus.Atopobium	0.020091	0.0237192	0.397204	922	0.86909
metab_100003686	N-palmitoylglycine		Lipid	Fatty Acid Metabolism (Acyl Glycine)	genus.Eisenbergiella	-0.00752302	0.00888163	0.397205	922	0.86909
metab_100001002	EDTA		Xenobiotics	Chemical	genus.Shuttleworthia	-0.0080318	0.00948273	0.397227	922	0.869093
metab_100001064	glycolithocholate		Lipid	Secondary Bile Acid Metabolism	genus.UBA1819	0.0125111	0.0147712	0.397227	922	0.869093
metab_100001208	1-methyl-4-imidazoleacetate		Amino Acid	Histidine Metabolism	genus.Escherichia.Shigella	0.00416892	0.00492184	0.397209	922	0.869093
metab_100002196	13-HODE + 9-HODE		Lipid	Fatty Acid, Monohydroxy	family.Micrococcaceae	-0.0302149	0.0356725	0.397219	922	0.869093
metab_100005372	1-(1-enyl-oleoyl)-GPE (P-18:1)*		Lipid	Lysoplasmalogen	family.Barnesiellaceae	-0.0048699	0.00574959	0.397223	922	0.869093
metab_100005383	N-methylpipecolate		Xenobiotics	Bacterial/Fungal	family.Saccharimonadaceae	0.0236057	0.0278696	0.39722	922	0.869093
metab_100010927	linoleoyl-linolenoyl-glycerol (18:2/18:3) [2]*		Lipid	Diacylglycerol	family.Eggerthellaceae	-0.0104746	0.0123666	0.397223	922	0.869093
metab_100020421	1-carboxyethyltyrosine	N-lactoyl tyrosine	Amino Acid	Tyrosine Metabolism	Species.catus	-0.00627052	0.0074031	0.397216	922	0.869093
metab_344	guanidinoacetate		Amino Acid	Creatine Metabolism	genus.Lachnospiraceae.UCG.004	-0.004424	0.00522306	0.397215	922	0.869093
metab_381	2-aminoadipate		Amino Acid	Lysine Metabolism	Species.fermentans	0.0111487	0.0131626	0.397222	922	0.869093
metab_999924306	X - 24306		NA	NA	family.Coriobacteriales.Incertae.Sedis	-0.00662075	0.00781678	0.397227	922	0.869093
metab_100000054	5-hydroxylysine		Amino Acid	Lysine Metabolism	Species.caccae.1	-0.0237007	0.0279831	0.397242	922	0.8691
metab_100001033	beta-sitosterol		Lipid	Sterol	order.Izemoplasmatales	-0.0170817	0.0201681	0.397242	922	0.8691
metab_100001232	5-dodecenoate (12:1n7)		Lipid	Medium Chain Fatty Acid	genus.Caproiciproducens	-0.0196309	0.0231775	0.397235	922	0.8691
metab_100008993	1-palmitoyl-2-arachidonoyl-GPI (16:0/20:4)*		Lipid	Phosphatidylinositol (PI)	genus.Victivallis	0.0237266	0.0280134	0.397238	922	0.8691
metab_1518	N-palmitoyl-sphingosine (d18:1/16:0)		Lipid	Ceramides	genus.Akkermansia	0.00504961	0.00596192	0.397236	922	0.8691
metab_999925957	X - 25957		NA	NA	genus.Lactobacillus	0.00504664	0.00595845	0.397239	922	0.8691
metab_100001151	butyrylglycine		Lipid	Fatty Acid Metabolism (also BCAA Metabolism)	genus.Subdoligranulum	0.00919293	0.0108544	0.397261	922	0.869105
metab_100002024	5alpha-androstan-3beta,17beta-diol monosulfate (2)		Lipid	Androgenic Steroids	Species.microfusus	-0.0423978	0.0500606	0.397262	922	0.869105
metab_100003258	2-O-methylascorbic acid		Cofactors and Vitamins	Ascorbate and Aldarate Metabolism	genus.Roseburia	-0.00738796	0.00872342	0.397273	922	0.869105
metab_100006126	4-vinylguaiacol sulfate		Xenobiotics	Food Component/Plant	Species.hathewayi	0.0224721	0.0265336	0.397261	922	0.869105
metab_100008956	sphingomyelin (d18:2/23:0, d18:1/23:1, d17:1/24:1)*		Lipid	Sphingomyelins	order.Gastranaerophilales	-0.0084338	0.00995817	0.397266	922	0.869105
metab_100009005	1-(1-enyl-palmitoyl)-2-oleoyl-GPE (P-16:0/18:1)*		Lipid	Plasmalogen	Species.massiliensis.6	-0.0242679	0.0286548	0.397274	922	0.869105
metab_100009407	pimeloylcarnitine/3-methyladipoylcarnitine (C7-DC)		Lipid	Fatty Acid Metabolism (Acyl Carnitine, Dicarboxylate)	family.Barnesiellaceae	-0.00737142	0.00870355	0.397254	922	0.869105
metab_100010930	palmitoleoyl-linoleoyl-glycerol (16:1/18:2) [1]*		Lipid	Diacylglycerol	Species.inulinivorans	0.00888225	0.0104873	0.39725	922	0.869105
metab_100015752	glycosyl-N-(2-hydroxynervonoyl)-sphingosine (d18:1/24:1(2OH))*		Lipid	Hexosylceramides (HCER)	order.RF39	0.00789034	0.00931632	0.397258	922	0.869105
metab_100020219	3-formylindole		Xenobiotics	Food Component/Plant	class.Coriobacteriia	0.00670068	0.00791191	0.397273	922	0.869105
metab_100021141	3-hydroxydecanoylcarnitine		Lipid	Fatty Acid Metabolism (Acyl Carnitine, Hydroxy)	genus.Tuzzerella	0.0115349	0.0136199	0.397271	922	0.869105
metab_1082	N-acetylleucine		Amino Acid	Leucine, Isoleucine and Valine Metabolism	genus..Eubacterium..brachy.group	-0.00783689	0.00925337	0.397267	922	0.869105
metab_1110	N-acetylalanine		Amino Acid	Alanine and Aspartate Metabolism	class.Synergistia	0.0127363	0.0150379	0.397252	922	0.869105
metab_999922834	X - 22834		NA	NA	Species.bromii	-0.0073091	0.00863023	0.397269	922	0.869105
metab_999924337	X - 24337		NA	NA	Species.faecium	-0.00734954	0.0086778	0.397259	922	0.869105
metab_999926106	X - 26106		NA	NA	genus..Eubacterium..siraeum.group	0.00627095	0.00740417	0.397252	922	0.869105
metab_100000039	methionine sulfoxide		Amino Acid	Methionine, Cysteine, SAM and Taurine Metabolism	Species.plautii	-0.00536552	0.00633642	0.397349	922	0.869109
metab_100000467	3-indoxyl sulfate		Amino Acid	Tryptophan Metabolism	Species.ramosum	-0.0119671	0.0141344	0.397409	922	0.869109
metab_100000706	alpha-hydroxyisocaproate		Amino Acid	Leucine, Isoleucine and Valine Metabolism	Species.colihominis	-0.0126182	0.0149019	0.39736	922	0.869109
metab_100000802	acetylcarnitine (C2)		Lipid	Fatty Acid Metabolism (Acyl Carnitine, Short Chain)	Species.rubiinfantis	-0.0180456	0.0213115	0.397361	922	0.869109
metab_100000963	homocitrulline		Amino Acid	Urea cycle; Arginine and Proline Metabolism	order.Burkholderiales	-0.00879031	0.0103819	0.397394	922	0.869109
metab_100001126	gamma-glutamylvaline		Peptide	Gamma-glutamyl Amino Acid	family.Prevotellaceae	0.00475288	0.00561313	0.397366	922	0.869109
metab_100001126	gamma-glutamylvaline		Peptide	Gamma-glutamyl Amino Acid	genus.Dielma	-0.0310813	0.0367072	0.39737	922	0.869109
metab_100001162	propionylcarnitine (C3)		Lipid	Fatty Acid Metabolism (also BCAA Metabolism)	genus.Clostridium.sensu.stricto.1	0.00532194	0.00628501	0.397353	922	0.869109
metab_100001287	epiandrosterone sulfate		Lipid	Androgenic Steroids	Species.formicigenerans	0.0134176	0.0158462	0.397369	922	0.869109
metab_100001337	linolenate [alpha or gamma; (18:3n3 or 6)]		Lipid	Long Chain Polyunsaturated Fatty Acid (n3 and n6)	order.Chloroplast	-0.0378235	0.0446716	0.397389	922	0.869109
metab_100001393	isovalerylcarnitine (C5)		Amino Acid	Leucine, Isoleucine and Valine Metabolism	Species.clarus	0.00930362	0.010986	0.3973	922	0.869109
metab_100001404	indolebutyrate		Amino Acid	Tryptophan Metabolism	Species.pectinoschiza	-0.00704433	0.00831838	0.397312	922	0.869109
metab_100001456	7-methylguanine		Nucleotide	Purine Metabolism, Guanine containing	Species.parainfluenzae	0.0113625	0.0134201	0.397401	922	0.869109
metab_100001466	3-methylcytidine		Nucleotide	Pyrimidine Metabolism, Cytidine containing	Species.atypica	-0.0129602	0.0153075	0.397416	922	0.869109
metab_100001550	homostachydrine*		Xenobiotics	Food Component/Plant	family.Enterococcaceae	0.0165123	0.0194991	0.397322	922	0.869109
metab_100001551	1-arachidonoyl-GPC (20:4n6)*		Lipid	Lysophospholipid	genus.Frisingicoccus	0.0119199	0.0140788	0.397413	922	0.869109
metab_100001609	7-alpha-hydroxy-3-oxo-4-cholestenoate (7-Hoca)		Lipid	Sterol	order.Coriobacteriales	0.0057909	0.00683902	0.397366	922	0.869109
metab_100001730	3,4-dihydroxybutyrate		Lipid	Fatty Acid, Dihydroxy	genus.Lachnospiraceae.ND3007.group	0.00605944	0.00715514	0.397298	922	0.869109
metab_100001778	1-linoleoyl-GPI (18:2)*		Lipid	Lysophospholipid	Species.eutactus	0.00511219	0.00603768	0.397382	922	0.869109
metab_100001994	androstenediol (3beta,17beta) disulfate (2)		Lipid	Androgenic Steroids	genus.Lachnospiraceae.UCG.007	-0.0229875	0.0271501	0.3974	922	0.869109
metab_100002029	androstenediol (3beta,17beta) monosulfate (2)		Lipid	Androgenic Steroids	order.Clostridiales	0.00903087	0.0106659	0.397389	922	0.869109
metab_100002873	1-lignoceroyl-GPC (24:0)		Lipid	Lysophospholipid	family.Flavobacteriaceae	-0.0120493	0.0142303	0.397373	922	0.869109
metab_100002945	(14 or 15)-methylpalmitate (a17:0 or i17:0)		Lipid	Fatty Acid, Branched	Species.coprophilus	0.0170442	0.0201308	0.397406	922	0.869109
metab_100003240	N-stearoyltaurine		Lipid	Endocannabinoid	Species.copri	-0.00632555	0.00747117	0.397412	922	0.869109
metab_100004111	4-methylcatechol sulfate		Xenobiotics	Benzoate Metabolism	genus.Lachnospiraceae.ND3007.group	0.0137887	0.0162822	0.397304	922	0.869109
metab_100005418	17alpha-hydroxypregnanolone glucuronide		Lipid	Pregnenolone Steroids	genus.UCG.009	0.0142496	0.0168288	0.397367	922	0.869109
metab_100006171	eugenol sulfate		Xenobiotics	Food Component/Plant	family.Anaerovoracaceae	-0.0302542	0.0357319	0.39739	922	0.869109
metab_100006262	4-methoxyphenol sulfate		Amino Acid	Tyrosine Metabolism	Species.succinatutens	-0.0123233	0.0145554	0.397419	922	0.869109
metab_100006292	sphingomyelin (d18:1/20:1, d18:2/20:0)*		Lipid	Sphingomyelins	family.Lachnospiraceae	-0.0157598	0.0186108	0.397331	922	0.869109
metab_100008955	tricosanoyl sphingomyelin (d18:1/23:0)*		Lipid	Sphingomyelins	Species.finegoldii.1	-0.00806324	0.00952366	0.397416	922	0.869109
metab_100008998	gamma-tocopherol/beta-tocopherol		Cofactors and Vitamins	Tocopherol Metabolism	genus.Atopobium	0.0299148	0.035331	0.397389	922	0.869109
metab_100009160	1-(1-enyl-palmitoyl)-2-palmitoleoyl-GPC (P-16:0/16:1)*		Lipid	Plasmalogen	Species.bouchesdurhonensis	0.0159129	0.018791	0.397314	922	0.869109
metab_100015625	glycosyl-N-behenoyl-sphingadienine (d18:2/22:0)*		Lipid	Hexosylceramides (HCER)	order.Monoglobales	-0.00866371	0.0102316	0.397358	922	0.869109
metab_100015641	N-oleoylserine		Lipid	Endocannabinoid	family.Sutterellaceae	-0.00582267	0.00687609	0.397334	922	0.869109
metab_100015727	ceramide (d16:1/24:1, d18:1/22:1)*		Lipid	Ceramides	Species.bifidum	-0.0110329	0.013028	0.3973	922	0.869109
metab_100015788	sphingomyelin (d18:2/18:1)*		Lipid	Sphingomyelins	genus.Enterococcus	-0.0086325	0.0101939	0.39732	922	0.869109
metab_100015788	sphingomyelin (d18:2/18:1)*		Lipid	Sphingomyelins	genus.Lactococcus	-0.00827101	0.00976888	0.397407	922	0.869109
metab_100015833	arachidoylcarnitine (C20)*		Lipid	Fatty Acid Metabolism (Acyl Carnitine, Long Chain Saturated)	family.Oscillospiraceae	-0.0113918	0.0134528	0.397335	922	0.869109
metab_100015834	lignoceroylcarnitine (C24)*		Lipid	Fatty Acid Metabolism (Acyl Carnitine, Long Chain Saturated)	order.Lachnospirales	0.0227016	0.026807	0.397304	922	0.869109
metab_100016038	(N(1) + N(8))-acetylspermidine		Amino Acid	Polyamine Metabolism	order.Lachnospirales	-0.0186487	0.0220222	0.397327	922	0.869109
metab_100020205	hydroxyasparagine**		Amino Acid	Alanine and Aspartate Metabolism	genus.Bilophila	-0.00788225	0.0093086	0.397351	922	0.869109
metab_100020414	6-bromotryptophan		Amino Acid	Tryptophan Metabolism	genus.Desulfovibrio	-0.00507609	0.00599527	0.397401	922	0.869109
metab_100020421	1-carboxyethyltyrosine	N-lactoyl tyrosine	Amino Acid	Tyrosine Metabolism	family.Peptostreptococcaceae	-0.00594595	0.0070224	0.397383	922	0.869109
metab_100020427	1-carboxyethylisoleucine	N-lactoyl isoleucine	Amino Acid	Leucine, Isoleucine and Valine Metabolism	family.Coriobacteriaceae	0.00774637	0.00914714	0.3973	922	0.869109
metab_100020478	dodecadienoate (12:2)*		Lipid	Fatty Acid, Dicarboxylate	genus.Dielma	0.0346243	0.040892	0.397377	922	0.869109
metab_100020496	sulfate of piperine metabolite C16H19NO3 (2)*		Xenobiotics	Food Component/Plant	Species.massiliensis.5	-0.0332409	0.0392538	0.397324	922	0.869109
metab_100020536	4-ethylcatechol sulfate		Xenobiotics	Benzoate Metabolism	Species.cutis	-0.0426956	0.0504247	0.39738	922	0.869109
metab_100020833	2-ketocaprylate		Amino Acid	Leucine, Isoleucine and Valine Metabolism	genus.Pediococcus	0.0283889	0.0335218	0.39729	922	0.869109
metab_100021100	tetradecadienedioate (C14:2-DC)*		Lipid	Fatty Acid, Dicarboxylate	Species.pleomorphus	0.0404656	0.0477945	0.397413	922	0.869109
metab_100021666	branched-chain, straight-chain, or cyclopropyl 10:1 fatty acid (1)*		Partially Characterized Molecules	Partially Characterized Molecules	class.Gammaproteobacteria	0.00791983	0.00935221	0.397312	922	0.869109
metab_100021991	3-hydroxyoctanoylcarnitine (2)		Lipid	Fatty Acid Metabolism (Acyl Carnitine, Hydroxy)	Species.wadsworthia	-0.00950882	0.0112288	0.397319	922	0.869109
metab_100022041	N,N-dimethyl-pro-pro		Peptide	Modified Peptides	genus.Fournierella	-0.012186	0.014389	0.397282	922	0.869109
metab_1021	5-oxoproline		Amino Acid	Glutathione Metabolism	Species.parainfluenzae	-0.00991998	0.0117146	0.397333	922	0.869109
metab_1143	butyrate/isobutyrate (4:0)		Lipid	Short Chain Fatty Acid	class.Negativicutes	0.00477823	0.0056432	0.397377	922	0.869109
metab_1239	2-hydroxystearate		Lipid	Fatty Acid, Monohydroxy	family.Coriobacteriales.Incertae.Sedis	0.0053923	0.00636801	0.397347	922	0.869109
metab_197	S-adenosylhomocysteine (SAH)		Amino Acid	Methionine, Cysteine, SAM and Taurine Metabolism	Species.colihominis	-0.00987578	0.0116641	0.397401	922	0.869109
metab_231	arginine		Amino Acid	Urea cycle; Arginine and Proline Metabolism	Species.senegalensis	0.0115863	0.0136823	0.397329	922	0.869109
metab_234	aspartate		Amino Acid	Alanine and Aspartate Metabolism	Species.champanellensis	-0.00709826	0.0083827	0.397349	922	0.869109
metab_240	3-(4-hydroxyphenyl)lactate		Amino Acid	Tyrosine Metabolism	phylum.Bacteroidota	0.0102648	0.0121215	0.397322	922	0.869109
metab_240	3-(4-hydroxyphenyl)lactate		Amino Acid	Tyrosine Metabolism	Species.faecis	-0.00718733	0.00848839	0.397376	922	0.869109
metab_241	phenylpyruvate		Amino Acid	Phenylalanine Metabolism	genus.Colidextribacter	-0.00503475	0.00594583	0.397351	922	0.869109
metab_480	proline		Amino Acid	Urea cycle; Arginine and Proline Metabolism	genus.Actinomyces	-0.0154976	0.0183001	0.397301	922	0.869109
metab_498	retinol (Vitamin A)		Cofactors and Vitamins	Vitamin A Metabolism	order.Flavobacteriales	0.0135138	0.0159593	0.397354	922	0.869109
metab_519	myristate (14:0)		Lipid	Long Chain Saturated Fatty Acid	family.Rikenellaceae	0.0107104	0.0126504	0.397419	922	0.869109
metab_999911847	X - 11847		NA	NA	family.Pseudomonadaceae	-0.0550286	0.06499	0.397376	922	0.869109
metab_999912306	X - 12306		NA	NA	genus.DTU089	-0.0132846	0.0156903	0.397405	922	0.869109
metab_999912462	X - 12462		NA	NA	order.Veillonellales.Selenomonadales	-0.00578818	0.00683458	0.397281	922	0.869109
metab_999913507	X - 13507		NA	NA	family.Lachnospiraceae	-0.0363759	0.042953	0.397292	922	0.869109
metab_999913728	X - 13728		NA	NA	order.Clostridia.UCG.014	0.0104591	0.0123533	0.39741	922	0.869109
metab_999921258	X - 21258		NA	NA	Species.vulgatus	-0.0150362	0.0177561	0.397323	922	0.869109
metab_999921286	X - 21286		NA	NA	genus..Eubacterium..ventriosum.group	0.00959967	0.0113382	0.397409	922	0.869109
metab_999921470	X - 21470		NA	NA	Species.vulgatus	-0.0093687	0.0110636	0.397331	922	0.869109
metab_999922771	X - 22771		NA	NA	Species.timonensis	0.0260372	0.0307488	0.397352	922	0.869109
metab_999924494	X - 24494		NA	NA	Species.ihumii	-0.0198042	0.0233855	0.3973	922	0.869109
metab_999924757	X - 24757		NA	NA	Species.massiliensis.8	-0.0398273	0.0470409	0.397416	922	0.869109
metab_999926107	X - 26107		NA	NA	Species.microfusus	-0.0233412	0.0275639	0.397333	922	0.869109
metab_100000997	3-hydroxydecanoate		Lipid	Fatty Acid, Monohydroxy	genus.Lactonifactor	0.0265654	0.0313785	0.39744	922	0.869113
metab_100001208	1-methyl-4-imidazoleacetate		Amino Acid	Histidine Metabolism	order.Methanobacteriales	0.0152464	0.0180083	0.397429	922	0.869113
metab_100001335	eicosenoate (20:1)		Lipid	Long Chain Monounsaturated Fatty Acid	genus.Catenibacterium	0.00907622	0.010721	0.397453	922	0.869113
metab_100001392	laurylcarnitine (C12)		Lipid	Fatty Acid Metabolism (Acyl Carnitine, Medium Chain)	Species.justesenii	-0.0337761	0.0398965	0.397451	922	0.869113
metab_100001409	N1-methylinosine		Nucleotide	Purine Metabolism, (Hypo)Xanthine/Inosine containing	genus.Leuconostoc	0.0221659	0.0261821	0.397444	922	0.869113
metab_100001597	tiglylcarnitine (C5:1-DC)		Amino Acid	Leucine, Isoleucine and Valine Metabolism	genus.Oribacterium	-0.0160747	0.0189878	0.397455	922	0.869113
metab_100001743	tryptophan betaine		Amino Acid	Tryptophan Metabolism	Species.piger	0.0522072	0.0616685	0.397459	922	0.869113
metab_100002989	oleoyl-linoleoyl-glycerol (18:1/18:2) [1]		Lipid	Diacylglycerol	Species.intestinalis.2	-0.0139827	0.016516	0.397435	922	0.869113
metab_100003641	valylglycine		Peptide	Dipeptide	order.Methanobacteriales	-0.0146511	0.0173053	0.397432	922	0.869113
metab_100008920	sphingomyelin (d18:1/17:0, d17:1/18:0, d19:1/16:0)		Lipid	Sphingomyelins	order.Saccharimonadales	-0.011083	0.0130915	0.397456	922	0.869113
metab_100009139	1-myristoyl-2-arachidonoyl-GPC (14:0/20:4)*		Lipid	Phosphatidylcholine (PC)	Species.hydrogenotrophica	0.0186529	0.0220319	0.397429	922	0.869113
metab_100010927	linoleoyl-linolenoyl-glycerol (18:2/18:3) [2]*		Lipid	Diacylglycerol	order.Lactobacillales	-0.0105818	0.0124994	0.397456	922	0.869113
metab_100021198	picolinoylglycine		Lipid	Fatty Acid Metabolism (Acyl Glycine)	genus.Prevotella_7	-0.00814072	0.00961595	0.397454	922	0.869113
metab_100021198	picolinoylglycine		Lipid	Fatty Acid Metabolism (Acyl Glycine)	genus.Allisonella	-0.0131137	0.01549	0.397449	922	0.869113
metab_1143	butyrate/isobutyrate (4:0)		Lipid	Short Chain Fatty Acid	phylum.Verrucomicrobiota	0.00524458	0.00619497	0.397454	922	0.869113
metab_2050	eicosapentaenoate (EPA; 20:5n3)		Lipid	Long Chain Polyunsaturated Fatty Acid (n3 and n6)	genus.DTU089	-0.0100591	0.0118819	0.397451	922	0.869113
metab_480	proline		Amino Acid	Urea cycle; Arginine and Proline Metabolism	Species.disporicum	0.00871266	0.0102916	0.397459	922	0.869113
metab_999916938	X - 16938		NA	NA	family.Peptococcaceae	0.0116122	0.0137167	0.397461	922	0.869113
metab_999917010	X - 17010		NA	NA	genus..Ruminococcus..gauvreauii.group	0.00572369	0.00676055	0.397429	922	0.869113
metab_999921286	X - 21286		NA	NA	family.Hungateiclostridiaceae	0.0258453	0.0305289	0.397455	922	0.869113
metab_999922771	X - 22771		NA	NA	class.Cyanobacteriia	-0.0262063	0.0309547	0.397445	922	0.869113
metab_100001423	4-hydroxyhippurate		Xenobiotics	Benzoate Metabolism	family.Butyricicoccaceae	-0.0139433	0.0164704	0.397463	922	0.869114
metab_100001064	glycolithocholate		Lipid	Secondary Bile Acid Metabolism	genus.Anaerotruncus	0.0204517	0.0241595	0.397484	922	0.869133
metab_100001730	3,4-dihydroxybutyrate		Lipid	Fatty Acid, Dihydroxy	family.Acidaminococcaceae	-0.00464963	0.00549266	0.397492	922	0.869133
metab_100005986	sphingomyelin (d18:1/24:1, d18:2/24:0)*		Lipid	Sphingomyelins	Species.animalis	0.0133264	0.0157424	0.397487	922	0.869133
metab_100009025	sphingomyelin (d18:1/21:0, d17:1/22:0, d16:1/23:0)*		Lipid	Sphingomyelins	class.Bacteroidia	0.0125879	0.0148697	0.397474	922	0.869133
metab_100015791	sphingomyelin (d18:2/23:1)*		Lipid	Sphingomyelins	order.Victivallales	-0.0191628	0.0226366	0.397479	922	0.869133
metab_100015962	N,N,N-trimethyl-5-aminovalerate		Amino Acid	Lysine Metabolism	phylum.Verrucomicrobiota	0.00734345	0.00867485	0.39749	922	0.869133
metab_100019972	dodecenedioate (C12:1-DC)*		Lipid	Fatty Acid, Dicarboxylate	genus.Holdemania	-0.0115346	0.013626	0.397493	922	0.869133
metab_100020536	4-ethylcatechol sulfate		Xenobiotics	Benzoate Metabolism	order.Methanobacteriales	-0.0320038	0.0378063	0.397491	922	0.869133
metab_815	tyrosine		Amino Acid	Tyrosine Metabolism	genus.Rikenellaceae.RC9.gut.group	-0.0150759	0.0178089	0.397483	922	0.869133
metab_999912462	X - 12462		NA	NA	order.Saccharimonadales	-0.0130053	0.0153629	0.39748	922	0.869133
metab_999921441	X - 21441		NA	NA	genus.Oscillibacter	0.0102117	0.0120631	0.397488	922	0.869133
metab_100015882	glycosyl ceramide (d18:1/20:0, d16:1/22:0)*		Lipid	Hexosylceramides (HCER)	genus..Ruminococcus..torques.group	0.00858638	0.0101433	0.397498	922	0.869139
metab_892	nonadecanoate (19:0)		Lipid	Long Chain Saturated Fatty Acid	genus.Finegoldia	-0.0200931	0.0237366	0.397499	922	0.869139
metab_100001456	7-methylguanine		Nucleotide	Purine Metabolism, Guanine containing	genus.NK4A214.group	0.00517246	0.00611046	0.397506	922	0.86914
metab_100003260	carboxyethyl-GABA		Amino Acid	Glutamate Metabolism	class.Vampirivibrionia	-0.00639097	0.00755005	0.397513	922	0.86914
metab_100008952	1-palmitoleoylglycerol (16:1)*		Lipid	Monoacylglycerol	class.Gammaproteobacteria	0.0100926	0.011923	0.397512	922	0.86914
metab_100009054	palmitoleoyl-oleoyl-glycerol (16:1/18:1) [2]*		Lipid	Diacylglycerol	order.Victivallales	0.0275905	0.0325943	0.397511	922	0.86914
metab_100009345	1-palmitoleoyl-2-linolenoyl-GPC (16:1/18:3)*		Lipid	Phosphatidylcholine (PC)	genus.Latilactobacillus	0.0137639	0.0162601	0.397511	922	0.86914
metab_100015786	sphingomyelin (d18:0/20:0, d16:0/22:0)*		Lipid	Dihydrosphingomyelins	genus.Tyzzerella	0.00769348	0.00908873	0.397509	922	0.86914
metab_100021457	(2-butoxyethoxy)acetic acid		Xenobiotics	Chemical	family.Bifidobacteriaceae	-0.00644882	0.00761837	0.397511	922	0.86914
metab_100001469	N1-Methyl-4-pyridone-3-carboxamide		Cofactors and Vitamins	Nicotinate and Nicotinamide Metabolism	Species.butyriciproducens	-0.019184	0.0226636	0.397521	922	0.869143
metab_100002749	S-methylcysteine		Amino Acid	Methionine, Cysteine, SAM and Taurine Metabolism	order.Monoglobales	-0.0103553	0.0122335	0.397518	922	0.869143
metab_100006642	glycodeoxycholate 3-sulfate		Lipid	Secondary Bile Acid Metabolism	Species.tanakaei	0.048001	0.0567076	0.397521	922	0.869143
metab_999921733	X - 21733		NA	NA	genus.CAG.56	-0.00906277	0.0107066	0.397521	922	0.869143
metab_100000015	xanthurenate		Amino Acid	Tryptophan Metabolism	Species.secundus	-0.01572	0.0185716	0.397528	922	0.869144
metab_100000042	3-methylhistidine		Amino Acid	Histidine Metabolism	genus.Ruminococcus	-0.021383	0.0252625	0.397539	922	0.869144
metab_100001040	1-linoleoylglycerol (18:2)		Lipid	Monoacylglycerol	Species.clarus	-0.0129282	0.015274	0.397545	922	0.869144
metab_100001254	N-acetyltryptophan		Amino Acid	Tryptophan Metabolism	order.RF39	-0.0045741	0.00540427	0.397566	922	0.869144
metab_100001509	2-methylbutyrylcarnitine (C5)		Amino Acid	Leucine, Isoleucine and Valine Metabolism	Species.stercoris	-0.00633777	0.00748743	0.397527	922	0.869144
metab_100001590	isobutyrylglycine		Amino Acid	Leucine, Isoleucine and Valine Metabolism	order.Clostridia.UCG.014	0.00581457	0.00686979	0.397559	922	0.869144
metab_100001620	glycerophosphoethanolamine		Lipid	Phospholipid Metabolism	order.RF39	-0.00583414	0.00689268	0.397544	922	0.869144
metab_100001869	1-stearoyl-2-arachidonoyl-GPC (18:0/20:4)		Lipid	Phosphatidylcholine (PC)	genus.Methanobrevibacter	-0.0103267	0.0122006	0.397549	922	0.869144
metab_100004328	sphingomyelin (d18:1/14:0, d16:1/16:0)*		Lipid	Sphingomyelins	genus.Pediococcus	0.0197301	0.0233105	0.397556	922	0.869144
metab_100006375	3-methoxycatechol sulfate (1)		Xenobiotics	Benzoate Metabolism	Species.formicigenerans	0.0215252	0.0254314	0.397557	922	0.869144
metab_100008954	palmitoyl dihydrosphingomyelin (d18:0/16:0)*		Lipid	Dihydrosphingomyelins	Species.johnsonii	-0.0111628	0.0131888	0.397563	922	0.869144
metab_100008977	1-stearoyl-2-arachidonoyl-GPE (18:0/20:4)		Lipid	Phosphatidylethanolamine (PE)	family.Eggerthellaceae	-0.00680753	0.00804292	0.397557	922	0.869144
metab_100009045	phenylacetylglutamate		Peptide	Acetylated Peptides	Species.tertium	0.0385379	0.0455312	0.397554	922	0.869144
metab_100015618	palmitoyl-docosahexaenoyl-glycerol (16:0/22:6) [1]*		Lipid	Diacylglycerol	Species.senegalensis	-0.0220672	0.0260702	0.397528	922	0.869144
metab_100015745	glycosyl ceramide (d18:2/24:1, d18:1/24:2)*		Lipid	Hexosylceramides (HCER)	genus.Haemophilus	0.00891167	0.0105291	0.397567	922	0.869144
metab_100015968	carotene diol (3)		Cofactors and Vitamins	Vitamin A Metabolism	Species.johnsonii	-0.0153953	0.0181883	0.397535	922	0.869144
metab_100020377	ethyl beta-glucopyranoside		Xenobiotics	Food Component/Plant	Species.ovatus	0.0202651	0.0239414	0.397532	922	0.869144
metab_100020893	2,3-dihydroxy-5-methylthio-4-pentenoate (DMTPA)*		Amino Acid	Methionine, Cysteine, SAM and Taurine Metabolism	genus.CHKCI001	0.0178794	0.0211244	0.397565	922	0.869144
metab_1111	vanillylmandelate (VMA)		Amino Acid	Tyrosine Metabolism	genus.Pygmaiobacter	0.0164557	0.0194413	0.397541	922	0.869144
metab_272	corticosterone		Lipid	Corticosteroids	Species.fastidiosa	0.055938	0.0660904	0.397565	922	0.869144
metab_356	cortisol		Lipid	Corticosteroids	genus.Haemophilus	-0.00735743	0.00869223	0.397537	922	0.869144
metab_825	uracil		Nucleotide	Pyrimidine Metabolism, Uracil containing	phylum.Proteobacteria	0.00603366	0.00712864	0.397559	922	0.869144
metab_999911850	X - 11850		NA	NA	Species.provencensis	-0.100954	0.119267	0.397531	922	0.869144
metab_999921383	X - 21383		NA	NA	genus.Intestinibacter	0.00758741	0.00896448	0.397565	922	0.869144
metab_100015752	glycosyl-N-(2-hydroxynervonoyl)-sphingosine (d18:1/24:1(2OH))*		Lipid	Hexosylceramides (HCER)	genus.Citrobacter	-0.0230151	0.0271928	0.397576	922	0.869155
metab_1528	1-palmitoyl-2-linoleoyl-GPI (16:0/18:2)		Lipid	Phosphatidylinositol (PI)	Species.minuta	0.0376014	0.0444267	0.397575	922	0.869155
metab_100000269	glycerophosphorylcholine (GPC)		Lipid	Phospholipid Metabolism	order.Bifidobacteriales	0.00463107	0.00547182	0.397586	922	0.869169
metab_100015623	lactosyl-N-behenoyl-sphingosine (d18:1/22:0)*		Lipid	Lactosylceramides (LCER)	Species.secundus	-0.0121645	0.0143729	0.397585	922	0.869169
metab_999912849	X - 12849		NA	NA	genus..Eubacterium..hallii.group	0.0241129	0.0284906	0.397589	922	0.869171
metab_100021784	4-chlorobenzoic acid		Xenobiotics	Chemical	order.Enterobacterales	-0.00159458	0.00188409	0.397593	922	0.869175
metab_100000706	alpha-hydroxyisocaproate		Amino Acid	Leucine, Isoleucine and Valine Metabolism	Species.sanguinis	0.00473908	0.00559956	0.397596	922	0.869176
metab_100001073	androsterone sulfate		Lipid	Androgenic Steroids	Species.justesenii	-0.0503078	0.0594446	0.397614	922	0.869176
metab_100004089	2-hydroxydecanoate		Lipid	Fatty Acid, Monohydroxy	family.Eggerthellaceae	0.00687978	0.00812927	0.397615	922	0.869176
metab_100004523	N-delta-acetylornithine		Amino Acid	Urea cycle; Arginine and Proline Metabolism	phylum.Verrucomicrobiota	0.0110466	0.0130525	0.397603	922	0.869176
metab_100004635	methionine sulfone		Amino Acid	Methionine, Cysteine, SAM and Taurine Metabolism	order.Lachnospirales	-0.0239462	0.0282956	0.397619	922	0.869176
metab_100010942	linoleoyl-linoleoyl-glycerol (18:2/18:2) [2]*		Lipid	Diacylglycerol	order.Lactobacillales	-0.0103689	0.0122518	0.397604	922	0.869176
metab_100015638	2-hydroxynervonate*		Lipid	Fatty Acid, Monohydroxy	genus.GCA.900066755	-0.0261349	0.0308811	0.397609	922	0.869176
metab_100015751	glycosyl ceramide (d18:1/23:1, d17:1/24:1)*		Lipid	Hexosylceramides (HCER)	family.Coriobacteriales.Incertae.Sedis	0.00762009	0.00900392	0.397609	922	0.869176
metab_100015786	sphingomyelin (d18:0/20:0, d16:0/22:0)*		Lipid	Dihydrosphingomyelins	Species.togonis	0.017532	0.020716	0.397612	922	0.869176
metab_100015836	ximenoylcarnitine (C26:1)*		Lipid	Fatty Acid Metabolism (Acyl Carnitine, Monounsaturated)	order.Bacillales	-0.0227519	0.0268839	0.397613	922	0.869176
metab_100015838	eicosenoylcarnitine (C20:1)*		Lipid	Fatty Acid Metabolism (Acyl Carnitine, Monounsaturated)	genus.Akkermansia	0.00499647	0.00590396	0.397618	922	0.869176
metab_100019801	3-hydroxyoleoylcarnitine		Lipid	Fatty Acid Metabolism (Acyl Carnitine, Hydroxy)	Species.vulgatus	-0.00560707	0.00662528	0.397606	922	0.869176
metab_100021100	tetradecadienedioate (C14:2-DC)*		Lipid	Fatty Acid, Dicarboxylate	family.Eubacteriaceae	-0.0270094	0.031915	0.397617	922	0.869176
metab_444	ornithine		Amino Acid	Urea cycle; Arginine and Proline Metabolism	order.Acidaminococcales	-0.00475961	0.00562404	0.397615	922	0.869176
metab_1026	phosphoethanolamine		Lipid	Phospholipid Metabolism	Species.inulinivorans	0.00524497	0.00619765	0.397623	922	0.869179
metab_999919141	X - 19141		NA	NA	Species.xylaniphila	0.0291806	0.0344813	0.397628	922	0.869186
metab_100001654	1-arachidonoyl-GPI (20:4)*		Lipid	Lysophospholipid	genus.Latilactobacillus	-0.0109564	0.0129468	0.397636	922	0.869192
metab_100004111	4-methylcatechol sulfate		Xenobiotics	Benzoate Metabolism	family.Monoglobaceae	-0.0176848	0.0208976	0.397635	922	0.869192
metab_100004299	N-acetyl-1-methylhistidine*		Amino Acid	Histidine Metabolism	genus.Bacteroides	0.0167239	0.019762	0.397633	922	0.869192
metab_100002018	5alpha-androstan-3alpha,17beta-diol monosulfate (1)		Lipid	Androgenic Steroids	family.Hungateiclostridiaceae	0.035158	0.0415462	0.397647	922	0.869198
metab_100006108	phenylacetylcarnitine		Peptide	Acetylated Peptides	Species.copri	-0.0126271	0.0149213	0.397644	922	0.869198
metab_100008954	palmitoyl dihydrosphingomyelin (d18:0/16:0)*		Lipid	Dihydrosphingomyelins	genus.Christensenella	-0.0128268	0.0151576	0.397654	922	0.869198
metab_100010923	linoleoyl-arachidonoyl-glycerol (18:2/20:4) [2]*		Lipid	Diacylglycerol	genus.Hafnia.Obesumbacterium	0.0298686	0.0352953	0.397642	922	0.869198
metab_100020253	glycine conjugate of C10H12O2*		Partially Characterized Molecules	Partially Characterized Molecules	Species.evryensis	0.0295848	0.0349608	0.397652	922	0.869198
metab_100020851	3-ethylcatechol sulfate (1)		Xenobiotics	Food Component/Plant	Species.massiliensis.4	0.0219689	0.0259611	0.397656	922	0.869198
metab_1254	glycerol		Lipid	Glycerolipid Metabolism	Species.evryensis	0.0250044	0.0295478	0.397649	922	0.869198
metab_213	N6-methyladenosine		Nucleotide	Purine Metabolism, Adenine containing	Species.massiliensis.3	-0.008183	0.00967001	0.397655	922	0.869198
metab_504	serotonin		Amino Acid	Tryptophan Metabolism	Species.histaminiformans	-0.0387093	0.045743	0.39765	922	0.869198
metab_100001211	sebacate (C10-DC)		Lipid	Fatty Acid, Dicarboxylate	Species.justesenii	-0.0300553	0.0355172	0.397659	922	0.869202
metab_100004112	3-methyl catechol sulfate (1)		Xenobiotics	Benzoate Metabolism	genus.Victivallis	-0.0393282	0.0464755	0.397661	922	0.869202
metab_2054	ethylmalonate		Amino Acid	Leucine, Isoleucine and Valine Metabolism	Species.lenta	-0.013758	0.0162585	0.397666	922	0.869208
metab_100001395	1-linoleoyl-GPC (18:2)		Lipid	Lysophospholipid	genus.Ligilactobacillus	-0.00868394	0.0102623	0.397669	922	0.86921
metab_999922162	X - 22162		NA	NA	order.Rhodospirillales	-0.00729492	0.00862102	0.397681	922	0.869232
metab_100001740	mannitol/sorbitol		Carbohydrate	Fructose, Mannose and Galactose Metabolism	genus.Peptococcus	-0.0134468	0.0158914	0.397685	922	0.869238
metab_999924418	X - 24418		NA	NA	genus.Ruminococcus	-0.00807403	0.00954189	0.397687	922	0.869238
metab_100015681	palmitoleoyl-arachidonoyl-glycerol (16:1/20:4) [2]*		Lipid	Diacylglycerol	genus..Eubacterium..nodatum.group	-0.0254614	0.0300908	0.397695	922	0.869246
metab_100020276	sphingomyelin (d17:1/14:0, d16:1/15:0)*		Lipid	Sphingomyelins	family.Ruminococcaceae	-0.0256039	0.0302591	0.397694	922	0.869246
metab_212	5-methylthioadenosine (MTA)		Amino Acid	Polyamine Metabolism	Species.hydrogenotrophica	0.0110996	0.0131178	0.397697	922	0.869246
metab_999912680	X - 12680		NA	NA	Species.omnicolens	0.0444522	0.0525349	0.397699	922	0.869246
metab_100009162	1-(1-enyl-palmitoyl)-2-palmitoyl-GPC (P-16:0/16:0)*		Lipid	Plasmalogen	genus.Prevotella	0.0139226	0.0164542	0.397701	922	0.869247
metab_999912026	X - 12026		NA	NA	genus.Megasphaera	0.00966834	0.0114265	0.397707	922	0.869257
metab_100000580	1,5-anhydroglucitol (1,5-AG)		Carbohydrate	Glycolysis, Gluconeogenesis, and Pyruvate Metabolism	order.Peptococcales	-0.00768416	0.0090822	0.397742	922	0.869259
metab_100001510	phenol sulfate		Amino Acid	Tyrosine Metabolism	genus.Escherichia.Shigella	0.00704667	0.00832871	0.397742	922	0.869259
metab_100001612	N-acetyl-aspartyl-glutamate (NAAG)		Amino Acid	Glutamate Metabolism	family.Clostridiaceae	0.00451139	0.00533191	0.397718	922	0.869259
metab_100001730	3,4-dihydroxybutyrate		Lipid	Fatty Acid, Dihydroxy	Species.mayombei	0.0197914	0.0233907	0.397711	922	0.869259
metab_100002749	S-methylcysteine		Amino Acid	Methionine, Cysteine, SAM and Taurine Metabolism	family.Erysipelatoclostridiaceae	-0.0081129	0.00958892	0.397741	922	0.869259
metab_100003258	2-O-methylascorbic acid		Cofactors and Vitamins	Ascorbate and Aldarate Metabolism	order.Lachnospirales	0.0154977	0.0183171	0.397738	922	0.869259
metab_100003415	N6-methyllysine		Amino Acid	Lysine Metabolism	class.Negativicutes	-0.0126331	0.014931	0.397726	922	0.869259
metab_100004318	indolin-2-one		Xenobiotics	Food Component/Plant	Species.aerofaciens	-0.00838012	0.00990473	0.39774	922	0.869259
metab_100005864	methyl glucopyranoside (alpha + beta)		Xenobiotics	Food Component/Plant	family.Peptostreptococcaceae	0.0125284	0.0148077	0.397741	922	0.869259
metab_100005985	sphingomyelin (d18:2/14:0, d18:1/14:1)*		Lipid	Sphingomyelins	Species.delbrueckii	0.00855025	0.0101054	0.397723	922	0.869259
metab_100015836	ximenoylcarnitine (C26:1)*		Lipid	Fatty Acid Metabolism (Acyl Carnitine, Monounsaturated)	Species.nordii	0.0208559	0.0246488	0.397713	922	0.869259
metab_100020893	2,3-dihydroxy-5-methylthio-4-pentenoate (DMTPA)*		Amino Acid	Methionine, Cysteine, SAM and Taurine Metabolism	order.Synergistales	0.0111455	0.0131732	0.397741	922	0.869259
metab_158	5,6-dihydrothymine		Nucleotide	Pyrimidine Metabolism, Thymine containing	genus.Eggerthella	-0.00762052	0.00900689	0.397738	922	0.869259
metab_926	caproate (6:0)		Lipid	Medium Chain Fatty Acid	genus.Negativibacillus	-0.00292517	0.0034572	0.397718	922	0.869259
metab_999911444	X - 11444		NA	NA	genus.Tyzzerella	0.00784312	0.00926997	0.397737	922	0.869259
metab_999912812	X - 12812		NA	NA	Species.hydrogenotrophica	-0.0348312	0.0411676	0.397734	922	0.869259
metab_999919438	X - 19438		NA	NA	Species.merdae	0.00647286	0.00765025	0.397726	922	0.869259
metab_999923780	X - 23780		NA	NA	family.Anaerovoracaceae	-0.0182013	0.021512	0.397724	922	0.869259
metab_100004089	2-hydroxydecanoate		Lipid	Fatty Acid, Monohydroxy	Species.caccae.1	0.02792	0.0329998	0.397745	922	0.86926
metab_100009045	phenylacetylglutamate		Peptide	Acetylated Peptides	Species.hydrogenotrophica	-0.025384	0.0300026	0.397748	922	0.86926
metab_999923680	X - 23680		NA	NA	Species.omnicolens	0.0392841	0.0464318	0.397748	922	0.86926
metab_100001334	N-acetylproline		Amino Acid	Urea cycle; Arginine and Proline Metabolism	genus.Succiniclasticum	-0.011239	0.0132841	0.397754	922	0.869264
metab_100004499	6-oxopiperidine-2-carboxylate		Amino Acid	Lysine Metabolism	genus.Sutterella	-0.00564938	0.00667735	0.397752	922	0.869264
metab_999917685	X - 17685		NA	NA	Species.butyriciproducens	0.0399257	0.047191	0.397755	922	0.869264
metab_100001948	succinylcarnitine (C4-DC)		Energy	TCA Cycle	Species.inops	-0.0061598	0.00728075	0.397758	922	0.869265
metab_999912812	X - 12812		NA	NA	order.Desulfovibrionales	-0.0160657	0.0189894	0.39776	922	0.869265
metab_100002227	4-cholesten-3-one		Lipid	Sterol	order.Coriobacteriales	-0.0059745	0.00706178	0.397762	922	0.869266
metab_100001658	taurolithocholate 3-sulfate		Lipid	Secondary Bile Acid Metabolism	Species.champanellensis	0.0179234	0.021186	0.397778	922	0.869281
metab_100002106	sphingomyelin (d18:1/18:1, d18:2/18:0)		Lipid	Sphingomyelins	genus.Alloscardovia	-0.0186461	0.0220399	0.397772	922	0.869281
metab_100015971	cortolone glucuronide (1)		Lipid	Corticosteroids	Species.eggerthii	0.00591001	0.00698575	0.397775	922	0.869281
metab_2050	eicosapentaenoate (EPA; 20:5n3)		Lipid	Long Chain Polyunsaturated Fatty Acid (n3 and n6)	Species.mucilaginosa	-0.0401873	0.0475024	0.397778	922	0.869281
metab_999925343	X - 25343		NA	NA	genus.Haemophilus	-0.0105012	0.0124127	0.397778	922	0.869281
metab_480	proline		Amino Acid	Urea cycle; Arginine and Proline Metabolism	Species.secunda	-0.0149226	0.0176393	0.397786	922	0.86929
metab_999911795	X - 11795		NA	NA	order.RF39	-0.00970296	0.0114693	0.397785	922	0.86929
metab_100000437	theophylline		Xenobiotics	Xanthine Metabolism	order.Pseudomonadales	-0.0369021	0.0436208	0.397794	922	0.869294
metab_100001262	gamma-glutamyl-epsilon-lysine		Peptide	Gamma-glutamyl Amino Acid	order.Peptococcales	0.00540447	0.00638844	0.397793	922	0.869294
metab_100001296	stachydrine		Xenobiotics	Food Component/Plant	genus.Lachnospiraceae.AC2044.group	-0.0219787	0.0259802	0.397793	922	0.869294
metab_100001550	homostachydrine*		Xenobiotics	Food Component/Plant	Species.jalaludinii	0.0196498	0.0232277	0.397802	922	0.869307
metab_100021324	3,5-dichloro-2,6-dihydroxybenzoic acid		Xenobiotics	Chemical	family.Clostridiaceae	0.0072242	0.00853966	0.397804	922	0.869307
metab_1001	trans-4-hydroxyproline		Amino Acid	Urea cycle; Arginine and Proline Metabolism	genus.Howardella	0.00692106	0.00818145	0.39781	922	0.869307
metab_244	beta-alanine		Nucleotide	Pyrimidine Metabolism, Uracil containing	genus.HT002	-0.024543	0.0290125	0.39781	922	0.869307
metab_272	corticosterone		Lipid	Corticosteroids	genus.Escherichia.Shigella	-0.0070674	0.00835438	0.397808	922	0.869307
metab_999912410	X - 12410		NA	NA	genus.Finegoldia	-0.0383826	0.0453725	0.397811	922	0.869307
metab_100000463	indolelactate		Amino Acid	Tryptophan Metabolism	family.Carnobacteriaceae	-0.0201389	0.0238068	0.397819	922	0.869309
metab_100001294	gamma-glutamylglycine		Peptide	Gamma-glutamyl Amino Acid	Species.mitsuokai	0.0112537	0.0133033	0.397815	922	0.869309
metab_100001501	oleoylcarnitine (C18:1)		Lipid	Fatty Acid Metabolism (Acyl Carnitine, Monounsaturated)	genus.Lachnospiraceae.UCG.009	-0.0151765	0.0179405	0.397816	922	0.869309
metab_100008903	1,2-dilinoleoyl-GPC (18:2/18:2)		Lipid	Phosphatidylcholine (PC)	family.Ethanoligenenaceae	-0.0217698	0.0257347	0.397818	922	0.869309
metab_100000491	gamma-glutamylphenylalanine		Peptide	Gamma-glutamyl Amino Acid	Species.parasanguinis	-0.0126928	0.0150047	0.397824	922	0.86931
metab_100008919	1-(1-enyl-stearoyl)-2-oleoyl-GPE (P-18:0/18:1)		Lipid	Plasmalogen	genus.CAG.352	0.00515099	0.00608918	0.397822	922	0.86931
metab_999924328	X - 24328		NA	NA	phylum.Synergistota	0.0210769	0.0249161	0.397828	922	0.869315
metab_100020217	N,N,N-trimethyl-alanylproline betaine (TMAP)		Amino Acid	Urea cycle; Arginine and Proline Metabolism	family.Erysipelotrichaceae	-0.0068626	0.00811268	0.39783	922	0.869317
metab_100009264	glycochenodeoxycholate glucuronide (1)		Lipid	Primary Bile Acid Metabolism	order.Oscillospirales	0.05568	0.0658234	0.397837	922	0.869318
metab_100021467	pentose acid*		Partially Characterized Molecules	Partially Characterized Molecules	genus..Clostridium..innocuum.group	-0.0219847	0.0259897	0.397837	922	0.869318
metab_1539	1-palmitoyl-2-oleoyl-GPC (16:0/18:1)		Lipid	Phosphatidylcholine (PC)	Species.bifidum	0.00595775	0.00704312	0.397839	922	0.869318
metab_376	isoleucine		Amino Acid	Leucine, Isoleucine and Valine Metabolism	Species.cutis	0.0143274	0.0169376	0.397839	922	0.869318
metab_1442	beta-hydroxyisovalerate		Amino Acid	Leucine, Isoleucine and Valine Metabolism	Species.aerofaciens	0.00533216	0.00630359	0.397841	922	0.869318
metab_100009066	1-palmitoyl-2-oleoyl-GPI (16:0/18:1)*		Lipid	Phosphatidylinositol (PI)	Species.anginosus	0.0349948	0.0413705	0.397844	922	0.869321
metab_999925271	X - 25271		NA	NA	order.Actinomycetales	0.0653228	0.0772244	0.397845	922	0.869321
metab_100000657	1,2-dipalmitoyl-GPC (16:0/16:0)		Lipid	Phosphatidylcholine (PC)	genus.Faecalicoccus	-0.0157145	0.0185778	0.397851	922	0.869325
metab_100020541	11beta-hydroxyandrosterone glucuronide		Lipid	Androgenic Steroids	Species.omnicolens	-0.0370374	0.043786	0.397851	922	0.869325
metab_999922771	X - 22771		NA	NA	Species.massiliensis.6	-0.0273542	0.0323386	0.397853	922	0.869325
metab_100001145	3-hydroxysebacate		Lipid	Fatty Acid, Monohydroxy	order.Bacteroidales	0.0173705	0.0205359	0.397858	922	0.869329
metab_100009219	1-oleoyl-2-arachidonoyl-GPE (18:1/20:4)*		Lipid	Phosphatidylethanolamine (PE)	genus..Ruminococcus..gauvreauii.group	-0.00617372	0.00729883	0.397863	922	0.869329
metab_100020409	ascorbic acid 3-sulfate*		Cofactors and Vitamins	Ascorbate and Aldarate Metabolism	class.Cyanobacteriia	0.0322581	0.0381372	0.397867	922	0.869329
metab_100021728	cis-3,4-methyleneheptanoylcarnitine		Lipid	Fatty Acid Metabolism (Acyl Carnitine, Medium Chain)	Species.bicirculans	0.00683281	0.00807811	0.397868	922	0.869329
metab_1128	2-aminobutyrate		Amino Acid	Glutathione Metabolism	Species.pamelaeae	-0.015632	0.0184809	0.397864	922	0.869329
metab_1528	1-palmitoyl-2-linoleoyl-GPI (16:0/18:2)		Lipid	Phosphatidylinositol (PI)	order.Izemoplasmatales	-0.0185483	0.0219284	0.397861	922	0.869329
metab_999912740	X - 12740		NA	NA	Species.atypica	0.06361	0.0752028	0.397866	922	0.869329
metab_1002	allantoin		Nucleotide	Purine Metabolism, (Hypo)Xanthine/Inosine containing	genus.Alloprevotella	-0.00440595	0.00520898	0.397872	922	0.869332
metab_100001597	tiglylcarnitine (C5:1-DC)		Amino Acid	Leucine, Isoleucine and Valine Metabolism	genus.Paludicola	0.00837028	0.00989641	0.397898	922	0.869336
metab_100001733	hexanoylglutamine		Lipid	Fatty Acid Metabolism (Acyl Glutamine)	Species.caccae.1	0.0422869	0.0499965	0.397894	922	0.869336
metab_100001989	glycocholenate sulfate*		Lipid	Secondary Bile Acid Metabolism	family.Erysipelatoclostridiaceae	-0.00781711	0.00924217	0.397887	922	0.869336
metab_100001990	taurocholenate sulfate*		Lipid	Secondary Bile Acid Metabolism	Species.crossotus	0.00993875	0.0117509	0.397898	922	0.869336
metab_100002873	1-lignoceroyl-GPC (24:0)		Lipid	Lysophospholipid	family.Lachnospiraceae	-0.0193602	0.0228901	0.397896	922	0.869336
metab_100004328	sphingomyelin (d18:1/14:0, d16:1/16:0)*		Lipid	Sphingomyelins	Species.funiformis	-0.0129828	0.0153495	0.397884	922	0.869336
metab_100005373	fructosyllysine		Amino Acid	Lysine Metabolism	order.Micrococcales	-0.0208616	0.0246648	0.397889	922	0.869336
metab_100015967	carotene diol (2)		Cofactors and Vitamins	Vitamin A Metabolism	class.Coriobacteriia	0.00840811	0.00994089	0.397886	922	0.869336
metab_100020545	N2-acetyl,N6,N6-dimethyllysine		Amino Acid	Lysine Metabolism	genus.Prevotellaceae.NK3B31.group	-0.0221399	0.0261759	0.397886	922	0.869336
metab_302	deoxycholate		Lipid	Secondary Bile Acid Metabolism	Species.bacterium	-0.0114444	0.0135305	0.397881	922	0.869336
metab_409	malate		Energy	TCA Cycle	Species.caccae.1	-0.0194986	0.0230536	0.397896	922	0.869336
metab_893	arachidate (20:0)		Lipid	Long Chain Saturated Fatty Acid	family.Pseudomonadaceae	0.0138115	0.0163298	0.397899	922	0.869336
metab_999911381	X - 11381		NA	NA	class.Actinobacteria	0.00576416	0.00681509	0.397896	922	0.869336
metab_999924241	X - 24241		NA	NA	genus.Akkermansia	0.00967183	0.011435	0.397888	922	0.869336
metab_100001597	tiglylcarnitine (C5:1-DC)		Amino Acid	Leucine, Isoleucine and Valine Metabolism	genus.Prevotellaceae.NK3B31.group	0.0113434	0.013412	0.397913	922	0.869344
metab_100002466	cysteinylglycine disulfide*		Amino Acid	Glutathione Metabolism	family.Pasteurellaceae	0.00942967	0.0111492	0.397908	922	0.869344
metab_100015684	myristoyl-linoleoyl-glycerol (14:0/18:2) [2]*		Lipid	Diacylglycerol	family.Lactobacillaceae	0.00989436	0.0116987	0.39791	922	0.869344
metab_1135	ursodeoxycholate		Lipid	Secondary Bile Acid Metabolism	genus.Sanguibacteroides	-0.0565101	0.0668156	0.397913	922	0.869344
metab_999915728	X - 15728		NA	NA	family.Rikenellaceae	-0.0214593	0.0253726	0.397911	922	0.869344
metab_100001104	N-acetyltyrosine		Amino Acid	Tyrosine Metabolism	genus.Paludicola	0.00649886	0.00768444	0.397939	922	0.869351
metab_100001571	1-arachidonoyl-GPE (20:4n6)*		Lipid	Lysophospholipid	family.Puniceicoccaceae	-0.0246187	0.0291094	0.397931	922	0.869351
metab_100002026	androstenediol (3alpha, 17alpha) monosulfate (2)		Lipid	Androgenic Steroids	Species.uniformis	-0.00767128	0.00907039	0.39792	922	0.869351
metab_100002284	2S,3R-dihydroxybutyrate		Lipid	Fatty Acid, Dihydroxy	Species.fastidiosa	-0.0363144	0.0429392	0.397938	922	0.869351
metab_100002761	androsterone glucuronide		Lipid	Androgenic Steroids	genus.Leuconostoc	-0.038361	0.045359	0.397937	922	0.869351
metab_100006644	taurodeoxycholic acid 3-sulfate		Lipid	Secondary Bile Acid Metabolism	genus.Dorea	-0.0178425	0.0210968	0.397923	922	0.869351
metab_100015752	glycosyl-N-(2-hydroxynervonoyl)-sphingosine (d18:1/24:1(2OH))*		Lipid	Hexosylceramides (HCER)	order.Opitutales	-0.0298473	0.0352912	0.397923	922	0.869351
metab_100020378	2-hydroxysebacate		Lipid	Fatty Acid, Dicarboxylate	genus.Tyzzerella	-0.00754281	0.00891859	0.397925	922	0.869351
metab_2051	methylsuccinate		Amino Acid	Leucine, Isoleucine and Valine Metabolism	family.Enterobacteriaceae	0.00384968	0.0045519	0.397931	922	0.869351
metab_241	phenylpyruvate		Amino Acid	Phenylalanine Metabolism	genus.Bifidobacterium	-0.00363126	0.00429357	0.397923	922	0.869351
metab_999925271	X - 25271		NA	NA	family.Methanobacteriaceae	-0.0534762	0.0632312	0.397934	922	0.869351
metab_999926108	X - 26108		NA	NA	Species.merdae	0.00456335	0.00539583	0.397937	922	0.869351
metab_100020478	dodecadienoate (12:2)*		Lipid	Fatty Acid, Dicarboxylate	Species.pleomorphus	0.0309791	0.0366311	0.397944	922	0.869359
metab_100001624	3-(3-hydroxyphenyl)propionate		Xenobiotics	Benzoate Metabolism	genus.Monoglobus	0.0255028	0.0301565	0.397957	922	0.869362
metab_100004208	guaiacol sulfate		Xenobiotics	Benzoate Metabolism	Species.massiliensis	0.0122747	0.0145145	0.397956	922	0.869362
metab_100008990	1-palmitoyl-2-arachidonoyl-GPE (16:0/20:4)*		Lipid	Phosphatidylethanolamine (PE)	Species.coprocola	0.00746965	0.00883257	0.397951	922	0.869362
metab_100009069	1-(1-enyl-palmitoyl)-2-linoleoyl-GPE (P-16:0/18:2)*		Lipid	Plasmalogen	family.Victivallaceae	-0.0180701	0.0213675	0.397957	922	0.869362
metab_100020215	N-methylhydroxyproline**		Amino Acid	Urea cycle; Arginine and Proline Metabolism	class.Cyanobacteriia	0.0626077	0.0740316	0.397954	922	0.869362
metab_100020259	glutamine conjugate of C7H12O2*		Partially Characterized Molecules	Partially Characterized Molecules	Species.ovatus	-0.0147536	0.0174457	0.397956	922	0.869362
metab_100010942	linoleoyl-linoleoyl-glycerol (18:2/18:2) [2]*		Lipid	Diacylglycerol	family.Butyricicoccaceae	0.0139278	0.0164694	0.397959	922	0.869364
metab_100020254	glycine conjugate of C10H14O2 (1)*		Partially Characterized Molecules	Partially Characterized Molecules	genus..Ruminococcus..gauvreauii.group	0.00773159	0.00914253	0.397963	922	0.869364
metab_1024	pantothenate		Cofactors and Vitamins	Pantothenate and CoA Metabolism	genus.Megamonas	-0.0147446	0.0174354	0.397963	922	0.869364
metab_100020833	2-ketocaprylate		Amino Acid	Leucine, Isoleucine and Valine Metabolism	genus.Prevotellaceae.NK3B31.group	-0.0118822	0.0140507	0.397966	922	0.869366
metab_100001269	campesterol		Lipid	Sterol	Species.jalaludinii	0.0184614	0.0218313	0.397982	922	0.869376
metab_100006435	N-acetylglucosamine/N-acetylgalactosamine		Carbohydrate	Aminosugar Metabolism	class.Clostridia	0.0187221	0.0221395	0.397982	922	0.869376
metab_100015637	2-hydroxybehenate		Lipid	Fatty Acid, Monohydroxy	order.Monoglobales	0.00570879	0.00675082	0.397979	922	0.869376
metab_100015731	N-palmitoyl-heptadecasphingosine (d17:1/16:0)*		Lipid	Ceramides	family.Acholeplasmataceae	-0.0113124	0.0133771	0.397976	922	0.869376
metab_100020515	2-naphthol sulfate		Xenobiotics	Chemical	family.Sutterellaceae	0.0136812	0.0161784	0.397978	922	0.869376
metab_498	retinol (Vitamin A)		Cofactors and Vitamins	Vitamin A Metabolism	genus.Lachnospiraceae.FCS020.group	0.00608335	0.00719374	0.397979	922	0.869376
metab_999917325	X - 17325		NA	NA	phylum.Euryarchaeota	0.0347947	0.0411462	0.397984	922	0.869376
metab_100001022	threonate		Cofactors and Vitamins	Ascorbate and Aldarate Metabolism	Species.secunda	-0.0230839	0.0272979	0.397988	922	0.869377
metab_100008919	1-(1-enyl-stearoyl)-2-oleoyl-GPE (P-18:0/18:1)		Lipid	Plasmalogen	genus.Lachnospiraceae.UCG.010	-0.00694613	0.00821417	0.397988	922	0.869377
metab_100002009	5alpha-pregnan-3beta,20beta-diol monosulfate (1)		Lipid	Progestin Steroids	family.Tannerellaceae	-0.0105931	0.012527	0.397991	922	0.869379
metab_1162	N-acetylneuraminate		Carbohydrate	Aminosugar Metabolism	Species.bifidum	0.00875261	0.0103506	0.397997	922	0.869388
metab_231	arginine		Amino Acid	Urea cycle; Arginine and Proline Metabolism	genus.Colidextribacter	-0.00593005	0.00701277	0.398	922	0.86939
metab_100001313	gamma-glutamylmethionine		Peptide	Gamma-glutamyl Amino Acid	Species.invisus	-0.00457986	0.0054161	0.398003	922	0.869392
metab_1140	gamma-glutamylglutamine		Peptide	Gamma-glutamyl Amino Acid	genus.Paraprevotella	-0.00447827	0.00529598	0.398004	922	0.869392
metab_100010942	linoleoyl-linoleoyl-glycerol (18:2/18:2) [2]*		Lipid	Diacylglycerol	family.Saccharimonadaceae	0.0188044	0.0222381	0.398007	922	0.869393
metab_1224	cys-gly, oxidized		Amino Acid	Glutathione Metabolism	Species.excrementihominis	-0.012141	0.0143582	0.398013	922	0.869401
metab_397	leucine		Amino Acid	Leucine, Isoleucine and Valine Metabolism	Species.merdae	0.00369469	0.00436941	0.398014	922	0.869401
metab_100008980	1-stearoyl-2-linoleoyl-GPC (18:0/18:2)*		Lipid	Phosphatidylcholine (PC)	order.Saccharimonadales	0.0066252	0.0078352	0.398021	922	0.869405
metab_100016038	(N(1) + N(8))-acetylspermidine		Amino Acid	Polyamine Metabolism	genus.Anaerosporobacter	0.0161068	0.0190485	0.398021	922	0.869405
metab_266	cholesterol		Lipid	Sterol	genus.Monoglobus	-0.00706656	0.00835716	0.398021	922	0.869405
metab_100003686	N-palmitoylglycine		Lipid	Fatty Acid Metabolism (Acyl Glycine)	Species.senegalensis	-0.0111368	0.013171	0.398031	922	0.869415
metab_999912849	X - 12849		NA	NA	genus.Peptococcus	0.0190643	0.0225466	0.39803	922	0.869415
metab_999915245	X - 15245		NA	NA	Species.histaminiformans	-0.0381303	0.0450953	0.398032	922	0.869415
metab_100001313	gamma-glutamylmethionine		Peptide	Gamma-glutamyl Amino Acid	genus.Holdemanella	-0.00453024	0.00535792	0.398047	922	0.869422
metab_100009026	behenoyl dihydrosphingomyelin (d18:0/22:0)*		Lipid	Dihydrosphingomyelins	class.Negativicutes	-0.00682258	0.00806898	0.398041	922	0.869422
metab_100021478	1-methyl-5-imidazolelactate		Amino Acid	Histidine Metabolism	Species.pectinoschiza	-0.0123861	0.0146488	0.39804	922	0.869422
metab_2051	methylsuccinate		Amino Acid	Leucine, Isoleucine and Valine Metabolism	genus.Sanguibacteroides	-0.0217206	0.025689	0.398045	922	0.869422
metab_338	gluconate		Xenobiotics	Food Component/Plant	class.Bacilli	-0.0134701	0.015931	0.398044	922	0.869422
metab_98	kynurenate		Amino Acid	Tryptophan Metabolism	class.Bacilli	0.00986369	0.0116659	0.39805	922	0.869422
metab_999924241	X - 24241		NA	NA	Species.angulatum	0.0307943	0.0364204	0.398046	922	0.869422
metab_999925343	X - 25343		NA	NA	Species.massiliensis.3	0.00987827	0.0116831	0.398048	922	0.869422
metab_100001540	glutamine_degradant*		Partially Characterized Molecules	Partially Characterized Molecules	family.Streptococcaceae	-0.00756758	0.00895028	0.398052	922	0.869422
metab_100022127	tetrahydrocortisone glucuronide (5)		Lipid	Corticosteroids	Species.togonis	-0.0170696	0.0201887	0.398056	922	0.869425
metab_999918887	X - 18887		NA	NA	Species.scindens	0.0322688	0.0381652	0.398057	922	0.869425
metab_100002749	S-methylcysteine		Amino Acid	Methionine, Cysteine, SAM and Taurine Metabolism	order.Enterobacterales	-0.00568324	0.00672177	0.39806	922	0.869428
metab_100000453	paraxanthine		Xenobiotics	Xanthine Metabolism	Species.excrementihominis	0.0204351	0.0241721	0.398115	922	0.869428
metab_100000936	3-methyl-2-oxobutyrate		Amino Acid	Leucine, Isoleucine and Valine Metabolism	genus.Megasphaera	-0.00769695	0.00910397	0.398087	922	0.869428
metab_100001263	1-palmitoyl-GPC (16:0)		Lipid	Lysophospholipid	family.Defluviitaleaceae	0.00737905	0.00872826	0.398103	922	0.869428
metab_100001392	laurylcarnitine (C12)		Lipid	Fatty Acid Metabolism (Acyl Carnitine, Medium Chain)	family.Enterococcaceae	-0.0125003	0.0147861	0.39811	922	0.869428
metab_100001597	tiglylcarnitine (C5:1-DC)		Amino Acid	Leucine, Isoleucine and Valine Metabolism	Species.finegoldii.1	0.0107527	0.0127186	0.3981	922	0.869428
metab_100001609	7-alpha-hydroxy-3-oxo-4-cholestenoate (7-Hoca)		Lipid	Sterol	genus.Phascolarctobacterium	-0.00400311	0.00473473	0.398072	922	0.869428
metab_100001668	1-ribosyl-imidazoleacetate*		Amino Acid	Histidine Metabolism	class.Vampirivibrionia	0.00999836	0.0118267	0.398113	922	0.869428
metab_100002026	androstenediol (3alpha, 17alpha) monosulfate (2)		Lipid	Androgenic Steroids	family.Rikenellaceae	0.010677	0.0126281	0.398065	922	0.869428
metab_100004575	N2,N5-diacetylornithine		Amino Acid	Urea cycle; Arginine and Proline Metabolism	phylum.Bacteroidota	0.0130245	0.0154061	0.398108	922	0.869428
metab_100008921	1-palmitoyl-2-stearoyl-GPC (16:0/18:0)		Lipid	Phosphatidylcholine (PC)	family.Defluviitaleaceae	0.00742093	0.00877771	0.398099	922	0.869428
metab_100008956	sphingomyelin (d18:2/23:0, d18:1/23:1, d17:1/24:1)*		Lipid	Sphingomyelins	Species.stercoris	-0.0064082	0.00757987	0.398102	922	0.869428
metab_100009219	1-oleoyl-2-arachidonoyl-GPE (18:1/20:4)*		Lipid	Phosphatidylethanolamine (PE)	Species.massiliensis.7	0.0199171	0.0235585	0.398097	922	0.869428
metab_100015618	palmitoyl-docosahexaenoyl-glycerol (16:0/22:6) [1]*		Lipid	Diacylglycerol	Species.glucerasea	0.0220698	0.0261056	0.398113	922	0.869428
metab_100015793	sphingomyelin (d17:2/16:0, d18:2/15:0)*		Lipid	Sphingomyelins	Species.mitsuokai	-0.01146	0.0135555	0.398107	922	0.869428
metab_100020241	gamma-glutamylcitrulline*		Peptide	Gamma-glutamyl Amino Acid	family.Victivallaceae	0.017054	0.0201705	0.398065	922	0.869428
metab_100020409	ascorbic acid 3-sulfate*		Cofactors and Vitamins	Ascorbate and Aldarate Metabolism	genus.Prevotella_9	-0.0057587	0.00681111	0.398066	922	0.869428
metab_1135	ursodeoxycholate		Lipid	Secondary Bile Acid Metabolism	Species.biformis	0.0226678	0.0268106	0.398071	922	0.869428
metab_1143	butyrate/isobutyrate (4:0)		Lipid	Short Chain Fatty Acid	genus.Tyzzerella	0.00505005	0.00597339	0.398101	922	0.869428
metab_1221	creatine		Amino Acid	Creatine Metabolism	genus.Alloscardovia	-0.0294653	0.0348531	0.398107	922	0.869428
metab_180	linoleate (18:2n6)		Lipid	Long Chain Polyunsaturated Fatty Acid (n3 and n6)	genus.Acidaminococcus	-0.0134695	0.0159323	0.398103	922	0.869428
metab_330	fumarate		Energy	TCA Cycle	class.Coriobacteriia	-0.00657917	0.00778203	0.398098	922	0.869428
metab_339	glutarate (C5-DC)		Lipid	Fatty Acid, Dicarboxylate	Species.formigenes	-0.027931	0.0330369	0.398088	922	0.869428
metab_344	guanidinoacetate		Amino Acid	Creatine Metabolism	order.Monoglobales	-0.00654072	0.00773656	0.398098	922	0.869428
metab_356	cortisol		Lipid	Corticosteroids	phylum.Actinobacteriota	-0.00733113	0.00867117	0.398082	922	0.869428
metab_452	palmitoleate (16:1n7)		Lipid	Long Chain Monounsaturated Fatty Acid	family.Butyricicoccaceae	-0.0138837	0.016421	0.398068	922	0.869428
metab_806	dimethylglycine		Amino Acid	Glycine, Serine and Threonine Metabolism	genus.FD2005	0.0113012	0.013367	0.398082	922	0.869428
metab_999911372	X - 11372		NA	NA	family.Carnobacteriaceae	0.0260719	0.0308394	0.398111	922	0.869428
metab_999911849	X - 11849		NA	NA	genus.Collinsella	-0.0177771	0.0210276	0.398105	922	0.869428
metab_999912112	X - 12112		NA	NA	genus.Prevotellaceae.NK3B31.group	-0.0233386	0.0276057	0.3981	922	0.869428
metab_100009181	1-stearoyl-2-oleoyl-GPI (18:0/18:1)*		Lipid	Phosphatidylinositol (PI)	family.Streptococcaceae	0.0082894	0.00980542	0.398121	922	0.869432
metab_266	cholesterol		Lipid	Sterol	Species.vulgatus	-0.00430298	0.00508996	0.398122	922	0.869432
metab_503	serine		Amino Acid	Glycine, Serine and Threonine Metabolism	genus.Lactonifactor	-0.0165375	0.0195621	0.398121	922	0.869432
metab_999911444	X - 11444		NA	NA	Species.intestinalis	0.00630023	0.00745251	0.398124	922	0.869432
metab_100003641	valylglycine		Peptide	Dipeptide	genus..Eubacterium..siraeum.group	-0.00519215	0.00614187	0.398132	922	0.869441
metab_100009005	1-(1-enyl-palmitoyl)-2-oleoyl-GPE (P-16:0/18:1)*		Lipid	Plasmalogen	genus.Slackia	0.00937606	0.0110911	0.398132	922	0.869441
metab_100000882	3-hydroxymyristate		Lipid	Fatty Acid, Monohydroxy	genus.Terrisporobacter	-0.00780138	0.00922968	0.398199	922	0.869452
metab_100001102	dodecanedioate (C12-DC)		Lipid	Fatty Acid, Dicarboxylate	Species.bacterium.2	-0.00988035	0.011689	0.398189	922	0.869452
metab_100001181	docosapentaenoate (n3 DPA; 22:5n3)		Lipid	Long Chain Polyunsaturated Fatty Acid (n3 and n6)	family.Saccharimonadaceae	0.0166011	0.0196415	0.398224	922	0.869452
metab_100001300	alpha-hydroxyisovalerate		Amino Acid	Leucine, Isoleucine and Valine Metabolism	Species.caccae.1	0.0295839	0.0349972	0.398159	922	0.869452
metab_100001393	isovalerylcarnitine (C5)		Amino Acid	Leucine, Isoleucine and Valine Metabolism	Species.faecis	0.00900195	0.0106505	0.39822	922	0.869452
metab_100001417	phenylacetylglutamine		Peptide	Acetylated Peptides	Species.formigenes	-0.0300075	0.0355011	0.398196	922	0.869452
metab_100001425	5,6-dihydrouridine		Nucleotide	Pyrimidine Metabolism, Uracil containing	Species.fermentans	-0.00735564	0.00870148	0.398153	922	0.869452
metab_100001541	2-hydroxy-3-methylvalerate		Amino Acid	Leucine, Isoleucine and Valine Metabolism	genus.Coprobacter	-0.0114625	0.0135597	0.398149	922	0.869452
metab_100001755	4-vinylphenol sulfate		Xenobiotics	Benzoate Metabolism	family.Ruminococcaceae	-0.0514776	0.0608981	0.398167	922	0.869452
metab_100001868	4-allylphenol sulfate		Xenobiotics	Food Component/Plant	order.Gastranaerophilales	0.0178587	0.0211268	0.398165	922	0.869452
metab_100002106	sphingomyelin (d18:1/18:1, d18:2/18:0)		Lipid	Sphingomyelins	Species.plautii	-0.00568243	0.00672301	0.398215	922	0.869452
metab_100002873	1-lignoceroyl-GPC (24:0)		Lipid	Lysophospholipid	family.Akkermansiaceae	0.00496178	0.00586973	0.398162	922	0.869452
metab_100002945	(14 or 15)-methylpalmitate (a17:0 or i17:0)		Lipid	Fatty Acid, Branched	order.Veillonellales.Selenomonadales	-0.00652753	0.0077217	0.398144	922	0.869452
metab_100004499	6-oxopiperidine-2-carboxylate		Amino Acid	Lysine Metabolism	family.Acholeplasmataceae	-0.0105343	0.0124636	0.398224	922	0.869452
metab_100005350	1-linolenoyl-GPC (18:3)*		Lipid	Lysophospholipid	genus.Anaerotruncus	-0.0129713	0.0153469	0.398223	922	0.869452
metab_100006282	umbelliferone sulfate		Xenobiotics	Food Component/Plant	class.Negativicutes	-0.0142385	0.0168458	0.398212	922	0.869452
metab_100006298	lignoceroyl sphingomyelin (d18:1/24:0)		Lipid	Sphingomyelins	Species.eggerthii	-0.00525014	0.00621094	0.398168	922	0.869452
metab_100006369	N-carbamoylalanine		Amino Acid	Alanine and Aspartate Metabolism	genus.Pseudomonas	-0.0201416	0.02383	0.398215	922	0.869452
metab_100008916	1-stearoyl-2-docosahexaenoyl-GPC (18:0/22:6)		Lipid	Phosphatidylcholine (PC)	genus.Succiniclasticum	-0.010429	0.0123375	0.398168	922	0.869452
metab_100008984	1-palmitoyl-2-palmitoleoyl-GPC (16:0/16:1)*		Lipid	Phosphatidylcholine (PC)	genus.Fenollaria	0.0246795	0.0291952	0.398156	922	0.869452
metab_100009005	1-(1-enyl-palmitoyl)-2-oleoyl-GPE (P-16:0/18:1)*		Lipid	Plasmalogen	genus.Lachnospiraceae.UCG.003	-0.0116311	0.0137612	0.398223	922	0.869452
metab_100009219	1-oleoyl-2-arachidonoyl-GPE (18:1/20:4)*		Lipid	Phosphatidylethanolamine (PE)	genus.Lachnospiraceae.UCG.007	-0.0206327	0.0244092	0.39818	922	0.869452
metab_100009271	(S)-3-hydroxybutyrylcarnitine		Lipid	Fatty Acid Metabolism (Acyl Carnitine, Hydroxy)	genus.Sellimonas	0.00813047	0.00961927	0.398211	922	0.869452
metab_100010941	linoleoyl-linoleoyl-glycerol (18:2/18:2) [1]*		Lipid	Diacylglycerol	genus.Coprobacter	0.0153034	0.0181057	0.398211	922	0.869452
metab_100015624	N-behenoyl-sphingadienine (d18:2/22:0)*		Lipid	Ceramides	family.Bacillaceae	-0.0290177	0.0343311	0.398209	922	0.869452
metab_100019801	3-hydroxyoleoylcarnitine		Lipid	Fatty Acid Metabolism (Acyl Carnitine, Hydroxy)	genus.Merdibacter	0.0128062	0.0151511	0.39821	922	0.869452
metab_100020492	glucuronide of piperine metabolite C17H21NO3 (4)*		Xenobiotics	Food Component/Plant	Species.aerofaciens	0.0150644	0.017822	0.398187	922	0.869452
metab_100020819	glycoursodeoxycholic acid sulfate (1)		Lipid	Secondary Bile Acid Metabolism	order.Bacillales	0.0573771	0.0678794	0.398182	922	0.869452
metab_100022006	bilirubin degradation product, C17H18N2O4 (2)**		Partially Characterized Molecules	Partially Characterized Molecules	genus.Acidaminococcus	-0.0107098	0.0126693	0.398152	922	0.869452
metab_1052	glycerate		Carbohydrate	Glycolysis, Gluconeogenesis, and Pyruvate Metabolism	genus.Lachnospiraceae.NK4B4.group	0.0160005	0.0189278	0.398148	922	0.869452
metab_1084	N-acetylvaline		Amino Acid	Leucine, Isoleucine and Valine Metabolism	Species.angulatum	-0.011212	0.0132642	0.398178	922	0.869452
metab_1137	oleoyl ethanolamide		Lipid	Endocannabinoid	family.Butyricicoccaceae	-0.00900015	0.010648	0.398202	922	0.869452
metab_1648	taurocholate		Lipid	Primary Bile Acid Metabolism	genus.Prevotellaceae.NK3B31.group	0.022978	0.0271825	0.398157	922	0.869452
metab_197	S-adenosylhomocysteine (SAH)		Amino Acid	Methionine, Cysteine, SAM and Taurine Metabolism	genus.Agathobacter	-0.00519208	0.00614298	0.398224	922	0.869452
metab_2051	methylsuccinate		Amino Acid	Leucine, Isoleucine and Valine Metabolism	family.vadinBE97	-0.0211056	0.0249689	0.398184	922	0.869452
metab_565	tryptophan		Amino Acid	Tryptophan Metabolism	genus.Peptococcus	-0.0054471	0.00644403	0.398174	922	0.869452
metab_999910458	X - 10458		NA	NA	family.Desulfovibrionaceae	-0.00671352	0.00794283	0.398209	922	0.869452
metab_999911847	X - 11847		NA	NA	genus.Lachnospiraceae.NK4A136.group	0.0212246	0.0251103	0.398195	922	0.869452
metab_999912026	X - 12026		NA	NA	genus.GCA.900066575	-0.00620311	0.00733903	0.398214	922	0.869452
metab_999913684	X - 13684		NA	NA	family.Pasteurellaceae	0.0127732	0.0151105	0.398159	922	0.869452
metab_999917654	X - 17654		NA	NA	genus.Klebsiella	-0.011862	0.0140336	0.398195	922	0.869452
metab_999921383	X - 21383		NA	NA	phylum.Euryarchaeota	-0.0229757	0.0271809	0.398177	922	0.869452
metab_999924337	X - 24337		NA	NA	genus.Family.XIII.UCG.001	-0.00728297	0.00861608	0.398184	922	0.869452
metab_999924757	X - 24757		NA	NA	Species.formicigenerans	0.0165502	0.0195794	0.398176	922	0.869452
metab_999926097	X - 26097		NA	NA	family.Pasteurellaceae	0.00668727	0.00791136	0.398185	922	0.869452
metab_999926108	X - 26108		NA	NA	family.Erysipelotrichaceae	-0.00517241	0.00611889	0.398161	922	0.869452
metab_100008976	1-stearoyl-2-linoleoyl-GPE (18:0/18:2)*		Lipid	Phosphatidylethanolamine (PE)	genus.Lachnospiraceae.UCG.007	-0.021934	0.0259514	0.398228	922	0.869457
metab_100015745	glycosyl ceramide (d18:2/24:1, d18:1/24:2)*		Lipid	Hexosylceramides (HCER)	Species.paraputrificum	0.013432	0.0158922	0.39823	922	0.869458
metab_100001181	docosapentaenoate (n3 DPA; 22:5n3)		Lipid	Long Chain Polyunsaturated Fatty Acid (n3 and n6)	genus.Parabacteroides	0.0092489	0.010944	0.398277	922	0.869458
metab_100001614	hexadecanedioate (C16-DC)		Lipid	Fatty Acid, Dicarboxylate	Species.porcorum	-0.0237215	0.0280679	0.398256	922	0.869458
metab_100001740	mannitol/sorbitol		Carbohydrate	Fructose, Mannose and Galactose Metabolism	genus.Dialister	0.00895947	0.0106017	0.398286	922	0.869458
metab_100001988	5alpha-pregnan-3beta,20alpha-diol disulfate		Lipid	Progestin Steroids	genus.Lacticaseibacillus	-0.0246327	0.0291448	0.398238	922	0.869458
metab_100002094	gamma-CEHC		Cofactors and Vitamins	Tocopherol Metabolism	genus.Bilophila	0.0111718	0.0132195	0.398283	922	0.869458
metab_100002106	sphingomyelin (d18:1/18:1, d18:2/18:0)		Lipid	Sphingomyelins	Species.excrementihominis	-0.00650647	0.00769844	0.398245	922	0.869458
metab_100002113	cysteine sulfinic acid		Amino Acid	Methionine, Cysteine, SAM and Taurine Metabolism	genus.Anaerofilum	-0.0129207	0.0152888	0.398278	922	0.869458
metab_100005403	etiocholanolone glucuronide		Lipid	Androgenic Steroids	genus.Lachnospiraceae.UCG.010	-0.0100975	0.0119483	0.398283	922	0.869458
metab_100006379	C-glycosyltryptophan		Amino Acid	Tryptophan Metabolism	Species.vadensis	-0.0204148	0.0241561	0.39827	922	0.869458
metab_100008992	1-stearoyl-2-docosahexaenoyl-GPE (18:0/22:6)*		Lipid	Phosphatidylethanolamine (PE)	Species.tayi	-0.0135842	0.0160739	0.398277	922	0.869458
metab_100009131	1-linoleoyl-2-arachidonoyl-GPC (18:2/20:4n6)*		Lipid	Phosphatidylcholine (PC)	genus.Cloacibacillus	-0.0142159	0.01682	0.398238	922	0.869458
metab_100009272	glycosyl-N-palmitoyl-sphingosine (d18:1/16:0)		Lipid	Hexosylceramides (HCER)	genus..Eubacterium..ruminantium.group	0.00495954	0.0058684	0.398267	922	0.869458
metab_100015723	hexadecasphingosine (d16:1)*		Lipid	Sphingosines	genus.CAG.873	-0.00754278	0.00892476	0.398253	922	0.869458
metab_100019831	3-hydroxyphenylacetoylglutamine		Peptide	Acetylated Peptides	genus.Oribacterium	0.0182511	0.0215948	0.398248	922	0.869458
metab_100019972	dodecenedioate (C12:1-DC)*		Lipid	Fatty Acid, Dicarboxylate	Species.longicatena	-0.00668982	0.00791612	0.398289	922	0.869458
metab_100019981	heptenedioate (C7:1-DC)*		Lipid	Fatty Acid, Dicarboxylate	genus.Bifidobacterium	-0.00545465	0.0064538	0.398236	922	0.869458
metab_100020211	3-hydroxybutyroylglycine**		Lipid	Fatty Acid Metabolism (Acyl Glycine)	Species.massiliensis	0.0111015	0.0131358	0.398262	922	0.869458
metab_100020409	ascorbic acid 3-sulfate*		Cofactors and Vitamins	Ascorbate and Aldarate Metabolism	genus.GCA.900066575	-0.0101426	0.0120017	0.398288	922	0.869458
metab_100020479	indoleacetoylcarnitine*		Amino Acid	Tryptophan Metabolism	phylum.Verrucomicrobiota	-0.0110178	0.0130365	0.398254	922	0.869458
metab_100021104	pregnenetriol disulfate*		Lipid	Pregnenolone Steroids	genus.Caproiciproducens	-0.0230182	0.0272369	0.398275	922	0.869458
metab_100021538	dibutyl sulfosuccinate		Xenobiotics	Chemical	genus.GCA.900066575	0.00600332	0.00710368	0.398282	922	0.869458
metab_1021	5-oxoproline		Amino Acid	Glutathione Metabolism	family.Carnobacteriaceae	-0.014898	0.0176271	0.39824	922	0.869458
metab_240	3-(4-hydroxyphenyl)lactate		Amino Acid	Tyrosine Metabolism	family.Akkermansiaceae	-0.00493836	0.00584358	0.398288	922	0.869458
metab_477	pristanate		Lipid	Fatty Acid, Branched	genus.Bacteroides	0.0139123	0.0164621	0.398276	922	0.869458
metab_999912117	X - 12117		NA	NA	genus.Lachnospiraceae.UCG.007	-0.0238429	0.0282127	0.398275	922	0.869458
metab_999913695	X - 13695		NA	NA	Species.obeum	-0.0113895	0.0134765	0.398261	922	0.869458
metab_999921258	X - 21258		NA	NA	Species.thetaiotaomicron	-0.0166606	0.0197146	0.398287	922	0.869458
metab_999924241	X - 24241		NA	NA	family.Acholeplasmataceae	-0.0204637	0.0242129	0.398251	922	0.869458
metab_999924588	X - 24588		NA	NA	genus.Bacteroides	0.00949894	0.0112399	0.398277	922	0.869458
metab_999924812	X - 24812		NA	NA	family.Saccharimonadaceae	-0.0139709	0.0165312	0.398269	922	0.869458
metab_999925828	X - 25828		NA	NA	family.Synergistaceae	-0.0092264	0.0109171	0.398263	922	0.869458
metab_100010936	oleoyl-arachidonoyl-glycerol (18:1/20:4) [1]*		Lipid	Diacylglycerol	genus..Eubacterium..fissicatena.group	0.0163076	0.019297	0.398291	922	0.86946
metab_445	orotate		Nucleotide	Pyrimidine Metabolism, Orotate containing	Species.provencensis	-0.0249554	0.0295303	0.398296	922	0.869465
metab_100000665	docosahexaenoate (DHA; 22:6n3)		Lipid	Long Chain Polyunsaturated Fatty Acid (n3 and n6)	genus.Anaerofilum	-0.0239255	0.0283119	0.398299	922	0.869468
metab_100000773	3-hydroxyoctanoate		Lipid	Fatty Acid, Monohydroxy	genus.Defluviitaleaceae.UCG.011	0.00912545	0.0107985	0.398303	922	0.869472
metab_100006379	C-glycosyltryptophan		Amino Acid	Tryptophan Metabolism	Species.formigenes	-0.013336	0.0157813	0.398309	922	0.869473
metab_999915245	X - 15245		NA	NA	Species.massiliensis.2	0.0174973	0.0207055	0.398306	922	0.869473
metab_999925271	X - 25271		NA	NA	Species.sobrinus	-0.0584208	0.0691326	0.398308	922	0.869473
metab_100001198	myristoleate (14:1n5)		Lipid	Long Chain Monounsaturated Fatty Acid	family.Enterobacteriaceae	0.0064328	0.00761253	0.398323	922	0.869475
metab_100001993	pregnenediol disulfate (C21H34O8S2)*		Lipid	Pregnenolone Steroids	Species.coprocola	-0.0103098	0.0122005	0.398321	922	0.869475
metab_100006294	behenoyl sphingomyelin (d18:1/22:0)*		Lipid	Sphingomyelins	Species.fragilis	0.00654281	0.00774257	0.398314	922	0.869475
metab_100006361	dopamine 3-O-sulfate		Amino Acid	Tyrosine Metabolism	family.Hungateiclostridiaceae	-0.0237638	0.0281216	0.398318	922	0.869475
metab_100008930	oleate/vaccenate (18:1)		Lipid	Long Chain Monounsaturated Fatty Acid	phylum.Verrucomicrobiota	0.00847735	0.010032	0.398321	922	0.869475
metab_100015638	2-hydroxynervonate*		Lipid	Fatty Acid, Monohydroxy	class.Desulfovibrionia	0.00798613	0.0094506	0.398316	922	0.869475
metab_100021727	cis-3,4-methyleneheptanoate		Lipid	Fatty Acid, Branched	genus.Rikenellaceae.RC9.gut.group	-0.0305086	0.036103	0.398313	922	0.869475
metab_100001320	erythronate*		Carbohydrate	Aminosugar Metabolism	Species.aerofaciens	0.0055053	0.00651502	0.398329	922	0.869485
metab_100001262	gamma-glutamyl-epsilon-lysine		Peptide	Gamma-glutamyl Amino Acid	order.Desulfovibrionales	-0.00479615	0.00567585	0.398333	922	0.869487
metab_100001655	1-palmitoyl-GPI (16:0)		Lipid	Lysophospholipid	Species.intestinihominis	0.0159581	0.0188853	0.398338	922	0.869487
metab_100015792	sphingomyelin (d18:1/25:0, d19:0/24:1, d20:1/23:0, d19:1/24:0)*		Lipid	Sphingomyelins	Species.sobrinus	-0.0195786	0.0231699	0.398338	922	0.869487
metab_806	dimethylglycine		Amino Acid	Glycine, Serine and Threonine Metabolism	family.Streptococcaceae	-0.00521579	0.00617248	0.398334	922	0.869487
metab_100006115	arabonate/xylonate		Carbohydrate	Pentose Metabolism	genus.Pygmaiobacter	0.0230994	0.0273367	0.398342	922	0.869488
metab_100009345	1-palmitoleoyl-2-linolenoyl-GPC (16:1/18:3)*		Lipid	Phosphatidylcholine (PC)	genus.Lachnospiraceae.UCG.001	-0.00764389	0.00904608	0.398341	922	0.869488
metab_100001739	dihomo-linolenate (20:3n3 or n6)		Lipid	Long Chain Polyunsaturated Fatty Acid (n3 and n6)	Species.inulinivorans	-0.00693722	0.00820985	0.398345	922	0.869488
metab_999912729	X - 12729		NA	NA	genus.Faecalicoccus	-0.0522766	0.0618668	0.398346	922	0.869488
metab_999921353	X - 21353		NA	NA	genus.Veillonella	0.0116242	0.0137568	0.398349	922	0.86949
metab_100001278	10-heptadecenoate (17:1n7)		Lipid	Long Chain Monounsaturated Fatty Acid	Species.vadensis	0.0444043	0.0525509	0.398352	922	0.869493
metab_100000961	homoarginine		Amino Acid	Urea cycle; Arginine and Proline Metabolism	family.Prevotellaceae	0.00551594	0.00652822	0.398373	922	0.869493
metab_100001182	docosadienoate (22:2n6)		Lipid	Long Chain Polyunsaturated Fatty Acid (n3 and n6)	family.Enterococcaceae	0.011924	0.0141122	0.39837	922	0.869493
metab_100002122	3-hydroxyhippurate		Xenobiotics	Benzoate Metabolism	Species.putredinis	-0.0150853	0.0178536	0.398372	922	0.869493
metab_100006092	tyramine O-sulfate		Amino Acid	Tyrosine Metabolism	Species.prausnitzii	0.0164425	0.0194594	0.398358	922	0.869493
metab_100009025	sphingomyelin (d18:1/21:0, d17:1/22:0, d16:1/23:0)*		Lipid	Sphingomyelins	order.Izemoplasmatales	-0.0139717	0.0165354	0.398364	922	0.869493
metab_100021538	dibutyl sulfosuccinate		Xenobiotics	Chemical	order.Clostridia.vadinBB60.group	-0.00677146	0.00801409	0.398369	922	0.869493
metab_100022041	N,N-dimethyl-pro-pro		Peptide	Modified Peptides	genus.Eggerthella	-0.0139731	0.0165368	0.398357	922	0.869493
metab_1256	choline		Lipid	Phospholipid Metabolism	genus.CAG.352	0.00351903	0.00416478	0.398366	922	0.869493
metab_212	5-methylthioadenosine (MTA)		Amino Acid	Polyamine Metabolism	genus.Pygmaiobacter	0.0146087	0.0172893	0.398363	922	0.869493
metab_563	glutamine		Amino Acid	Glutamate Metabolism	genus.Limosilactobacillus	0.00872256	0.0103232	0.398369	922	0.869493
metab_999917010	X - 17010		NA	NA	genus.Prevotella_9	0.00462411	0.00547251	0.398355	922	0.869493
metab_100000781	hexanoylcarnitine (C6)		Lipid	Fatty Acid Metabolism (Acyl Carnitine, Medium Chain)	genus.Peptococcus	0.00805876	0.00953836	0.398406	922	0.869503
metab_100000961	homoarginine		Amino Acid	Urea cycle; Arginine and Proline Metabolism	phylum.Verrucomicrobiota	0.00807544	0.00955809	0.398405	922	0.869503
metab_100001580	docosapentaenoate (n6 DPA; 22:5n6)		Lipid	Long Chain Polyunsaturated Fatty Acid (n3 and n6)	family.UCG.011	0.0189513	0.0224306	0.3984	922	0.869503
metab_100002227	4-cholesten-3-one		Lipid	Sterol	family.Eggerthellaceae	-0.00524722	0.00621042	0.398391	922	0.869503
metab_100004046	N-acetylcarnosine		Amino Acid	Histidine Metabolism	Species.massiliensis.7	-0.0191404	0.0226546	0.398405	922	0.869503
metab_100006435	N-acetylglucosamine/N-acetylgalactosamine		Carbohydrate	Aminosugar Metabolism	family.Marinifilaceae	-0.00571185	0.00676038	0.398393	922	0.869503
metab_100010949	stearoyl-arachidonoyl-glycerol (18:0/20:4) [1]*		Lipid	Diacylglycerol	genus.UCG.002	-0.00820095	0.00970631	0.398389	922	0.869503
metab_100015792	sphingomyelin (d18:1/25:0, d19:0/24:1, d20:1/23:0, d19:1/24:0)*		Lipid	Sphingomyelins	family.Flavobacteriaceae	-0.016476	0.0195002	0.398386	922	0.869503
metab_100021103	pregnenetriol sulfate*		Lipid	Pregnenolone Steroids	Species.bromii	-0.00510177	0.00603824	0.398389	922	0.869503
metab_480	proline		Amino Acid	Urea cycle; Arginine and Proline Metabolism	genus.Family.XIII.AD3011.group	-0.00703631	0.00832776	0.398382	922	0.869503
metab_561	glutamate		Amino Acid	Glutamate Metabolism	Species.funiformis	-0.0177492	0.0210077	0.398398	922	0.869503
metab_999917676	X - 17676		NA	NA	genus.Akkermansia	0.00561205	0.00664224	0.398392	922	0.869503
metab_999923644	X - 23644		NA	NA	class.Saccharimonadia	0.0389103	0.046054	0.398402	922	0.869503
metab_999924241	X - 24241		NA	NA	Species.mutans	-0.0200705	0.0237554	0.398405	922	0.869503
metab_999924334	X - 24334		NA	NA	Species.callidus	-0.00635543	0.00752204	0.39839	922	0.869503
metab_999924970	X - 24970		NA	NA	class.Clostridia	-0.0608292	0.0719977	0.398407	922	0.869503
metab_100000961	homoarginine		Amino Acid	Urea cycle; Arginine and Proline Metabolism	genus.Monoglobus	-0.0102852	0.0121742	0.398427	922	0.869504
metab_100001423	4-hydroxyhippurate		Xenobiotics	Benzoate Metabolism	genus.Tuzzerella	-0.0151851	0.0179741	0.39843	922	0.869504
metab_100001654	1-arachidonoyl-GPI (20:4)*		Lipid	Lysophospholipid	genus.Frisingicoccus	0.0103622	0.0122654	0.39843	922	0.869504
metab_100002514	hydantoin-5-propionate		Amino Acid	Histidine Metabolism	Species.vadensis	-0.0416013	0.0492416	0.398427	922	0.869504
metab_100003000	1-(1-enyl-palmitoyl)-GPE (P-16:0)*		Lipid	Lysoplasmalogen	Species.mucilaginosa	-0.0228669	0.0270665	0.398426	922	0.869504
metab_100004083	glycohyocholate		Lipid	Secondary Bile Acid Metabolism	Species.merdae	0.00977137	0.0115657	0.398419	922	0.869504
metab_100005834	9-hydroxystearate		Lipid	Fatty Acid, Monohydroxy	phylum.Bacteroidota	0.0159869	0.0189224	0.398414	922	0.869504
metab_100006105	4-methylguaiacol sulfate		Xenobiotics	Benzoate Metabolism	Species.massiliensis.1	0.0121375	0.0143666	0.398425	922	0.869504
metab_100020214	glyco-beta-muricholate**		Lipid	Primary Bile Acid Metabolism	Species.massiliensis.9	0.0415003	0.049122	0.398427	922	0.869504
metab_100020361	3-amino-2-piperidone		Amino Acid	Urea cycle; Arginine and Proline Metabolism	genus.Colidextribacter	-0.00596543	0.0070609	0.398419	922	0.869504
metab_100020427	1-carboxyethylisoleucine	N-lactoyl isoleucine	Amino Acid	Leucine, Isoleucine and Valine Metabolism	order.Acidaminococcales	-0.00589331	0.00697569	0.39843	922	0.869504
metab_999912117	X - 12117		NA	NA	genus.FD2005	-0.0173683	0.0205581	0.398429	922	0.869504
metab_999924811	X - 24811		NA	NA	genus.Lachnospiraceae.UCG.007	-0.0296758	0.0351263	0.398432	922	0.869504
metab_999924462	X - 24462		NA	NA	genus..Eubacterium..hallii.group	-0.00990064	0.0117192	0.398438	922	0.869512
metab_100001635	ectoine		Xenobiotics	Chemical	Species.anginosus	-0.0457923	0.0542041	0.398443	922	0.869519
metab_100020492	glucuronide of piperine metabolite C17H21NO3 (4)*		Xenobiotics	Food Component/Plant	class.Coriobacteriia	0.0158517	0.0187637	0.398445	922	0.86952
metab_1629	taurochenodeoxycholate		Lipid	Primary Bile Acid Metabolism	genus.Frisingicoccus	0.0266356	0.0315286	0.398447	922	0.86952
metab_100000491	gamma-glutamylphenylalanine		Peptide	Gamma-glutamyl Amino Acid	genus.Faecalicoccus	0.0172168	0.0203801	0.398457	922	0.86952
metab_100019982	octadecadienedioate (C18:2-DC)*		Lipid	Fatty Acid, Dicarboxylate	Species.vulgatus	0.00980111	0.011602	0.39846	922	0.86952
metab_1105	alpha-tocopherol		Cofactors and Vitamins	Tocopherol Metabolism	Species.shahii	-0.00607424	0.00719016	0.398451	922	0.86952
metab_1547	N-stearoyl-sphingosine (d18:1/18:0)*		Lipid	Ceramides	genus.Eggerthella	-0.0109289	0.0129369	0.39846	922	0.86952
metab_482	lactate		Carbohydrate	Glycolysis, Gluconeogenesis, and Pyruvate Metabolism	Species.parainfluenzae	-0.0144346	0.0170865	0.398453	922	0.86952
metab_536	2'-deoxyuridine		Nucleotide	Pyrimidine Metabolism, Uracil containing	Species.dentium	0.0127585	0.0151026	0.398456	922	0.86952
metab_999925371	X - 25371		NA	NA	Species.faecis	0.007536	0.00892048	0.398451	922	0.86952
metab_100001550	homostachydrine*		Xenobiotics	Food Component/Plant	Species.magna	-0.0451235	0.0534161	0.398475	922	0.869521
metab_100001948	succinylcarnitine (C4-DC)		Energy	TCA Cycle	genus.Cloacibacillus	0.0161591	0.0191287	0.398474	922	0.869521
metab_100001987	5alpha-androstan-3beta,17beta-diol disulfate		Lipid	Androgenic Steroids	class.Cyanobacteriia	-0.0506766	0.0599896	0.398474	922	0.869521
metab_100002462	5-(galactosylhydroxy)-L-lysine		Amino Acid	Lysine Metabolism	order.Actinomycetales	-0.0216558	0.0256355	0.398472	922	0.869521
metab_100010922	linoleoyl-arachidonoyl-glycerol (18:2/20:4) [1]*		Lipid	Diacylglycerol	Species.massiliensis.1	0.00771196	0.00912925	0.398476	922	0.869521
metab_100019831	3-hydroxyphenylacetoylglutamine		Peptide	Acetylated Peptides	genus.Lachnoclostridium	-0.0103164	0.0122121	0.398468	922	0.869521
metab_100020214	glyco-beta-muricholate**		Lipid	Primary Bile Acid Metabolism	Species.urinimassiliense	0.0521857	0.0617762	0.398475	922	0.869521
metab_213	N6-methyladenosine		Nucleotide	Purine Metabolism, Adenine containing	genus..Eubacterium..brachy.group	0.00922475	0.0109201	0.398477	922	0.869521
metab_391	citrulline		Amino Acid	Urea cycle; Arginine and Proline Metabolism	Species.champanellensis	-0.00570339	0.00675136	0.398463	922	0.869521
metab_100009038	myristoyl dihydrosphingomyelin (d18:0/14:0)*		Lipid	Dihydrosphingomyelins	family.Hafniaceae	0.0197578	0.0233891	0.398483	922	0.869527
metab_254	3-hydroxybutyrate (BHBA)		Lipid	Ketone Bodies	Species.fastidiosa	0.0615085	0.0728137	0.398484	922	0.869527
metab_100000657	1,2-dipalmitoyl-GPC (16:0/16:0)		Lipid	Phosphatidylcholine (PC)	genus.Granulicatella	-0.0135347	0.0160231	0.398507	922	0.869536
metab_100000657	1,2-dipalmitoyl-GPC (16:0/16:0)		Lipid	Phosphatidylcholine (PC)	genus.Alloscardovia	0.0168481	0.019947	0.398537	922	0.869536
metab_100000936	3-methyl-2-oxobutyrate		Amino Acid	Leucine, Isoleucine and Valine Metabolism	genus.Alistipes	-0.00500347	0.00592349	0.398515	922	0.869536
metab_100000961	homoarginine		Amino Acid	Urea cycle; Arginine and Proline Metabolism	order.Lactobacillales	0.00767364	0.00908498	0.398533	922	0.869536
metab_100001055	isobutyrylcarnitine (C4)		Amino Acid	Leucine, Isoleucine and Valine Metabolism	genus..Bacteroides..pectinophilus.group	-0.0190054	0.0224991	0.398496	922	0.869536
metab_100001456	7-methylguanine		Nucleotide	Purine Metabolism, Guanine containing	genus.UCG.002	0.00559012	0.00661821	0.398529	922	0.869536
metab_100001469	N1-Methyl-4-pyridone-3-carboxamide		Cofactors and Vitamins	Nicotinate and Nicotinamide Metabolism	genus.NK4A214.group	0.00784592	0.00928855	0.398513	922	0.869536
metab_100002021	5alpha-androstan-3beta,17alpha-diol disulfate		Lipid	Androgenic Steroids	Species.callidus	0.017565	0.0207957	0.398535	922	0.869536
metab_100002027	androstenediol (3alpha, 17alpha) monosulfate (3)		Lipid	Androgenic Steroids	order.Rhodospirillales	0.00985125	0.0116626	0.398512	922	0.869536
metab_100002227	4-cholesten-3-one		Lipid	Sterol	Species.sedimentorum	0.00805619	0.0095378	0.398528	922	0.869536
metab_100004295	2-piperidinone		Xenobiotics	Food Component/Plant	Species.formigenes	-0.0432253	0.0511758	0.398537	922	0.869536
metab_100006378	N-acetylkynurenine (2)		Amino Acid	Tryptophan Metabolism	family.Veillonellaceae	0.00675519	0.00799767	0.398536	922	0.869536
metab_100009345	1-palmitoleoyl-2-linolenoyl-GPC (16:1/18:3)*		Lipid	Phosphatidylcholine (PC)	class.Gammaproteobacteria	0.0076216	0.00902309	0.398518	922	0.869536
metab_100020377	ethyl beta-glucopyranoside		Xenobiotics	Food Component/Plant	order.Chloroplast	0.0709485	0.0839932	0.398509	922	0.869536
metab_100022013	tetrahydrocortisol glucuronide		Lipid	Corticosteroids	Species.anginosus	0.0279615	0.0331032	0.39852	922	0.869536
metab_1547	N-stearoyl-sphingosine (d18:1/18:0)*		Lipid	Ceramides	genus..Eubacterium..brachy.group	0.0102633	0.01215	0.398497	922	0.869536
metab_235	2-hydroxyphenylacetate		Amino Acid	Phenylalanine Metabolism	genus.Succinivibrio	0.0230488	0.0272879	0.398533	922	0.869536
metab_917	asparagine		Amino Acid	Alanine and Aspartate Metabolism	family.Peptococcaceae	0.00468818	0.00555017	0.39851	922	0.869536
metab_999907765	X - 07765		NA	NA	Species.funiformis	-0.0182274	0.0215798	0.398535	922	0.869536
metab_999912306	X - 12306		NA	NA	class.Methanobacteria	0.0278127	0.0329273	0.398522	922	0.869536
metab_999912456	X - 12456		NA	NA	Species.ndongoniae	-0.0264336	0.0312936	0.398507	922	0.869536
metab_999915486	X - 15486		NA	NA	Species.piger	-0.0266061	0.0314971	0.398497	922	0.869536
metab_999917335	X - 17335		NA	NA	Species.vulgatus	-0.00515781	0.00610648	0.398536	922	0.869536
metab_999919141	X - 19141		NA	NA	genus..Eubacterium..eligens.group	-0.00802403	0.00949919	0.398502	922	0.869536
metab_999921829	X - 21829		NA	NA	genus.Lachnospiraceae.AC2044.group	0.009438	0.0111739	0.398534	922	0.869536
metab_999925371	X - 25371		NA	NA	family.Family.XI	0.0173056	0.0204866	0.398492	922	0.869536
metab_100000840	tartronate (hydroxymalonate)		Xenobiotics	Food Component/Plant	Species.invisus	-0.00537918	0.00636867	0.398543	922	0.869541
metab_100016069	5-dodecenoylcarnitine (C12:1)		Lipid	Fatty Acid Metabolism (Acyl Carnitine, Monounsaturated)	genus..Eubacterium..fissicatena.group	0.0192204	0.0227559	0.398543	922	0.869541
metab_100001272	1-oleoyl-GPC (18:1)		Lipid	Lysophospholipid	genus.Caproiciproducens	-0.0142703	0.0168955	0.39855	922	0.869544
metab_100008928	2-hydroxybutyrate/2-hydroxyisobutyrate		Amino Acid	Glutathione Metabolism	genus.Haemophilus	0.00913356	0.0108138	0.398549	922	0.869544
metab_100021131	undecenoylcarnitine (C11:1)		Lipid	Fatty Acid Metabolism (Acyl Carnitine, Monounsaturated)	Species.finegoldii.1	-0.0101944	0.0120698	0.398549	922	0.869544
metab_100001654	1-arachidonoyl-GPI (20:4)*		Lipid	Lysophospholipid	order.Christensenellales	0.00792248	0.00938005	0.398556	922	0.869544
metab_100020343	tetradecadienoate (14:2)*		Lipid	Long Chain Polyunsaturated Fatty Acid (n3 and n6)	order.Clostridia.vadinBB60.group	0.0111541	0.0132062	0.398554	922	0.869544
metab_1025	pipecolate		Amino Acid	Lysine Metabolism	genus.Olsenella	-0.0172829	0.0204625	0.398554	922	0.869544
metab_100001121	pyridoxate		Cofactors and Vitamins	Vitamin B6 Metabolism	Species.bacterium	-0.00846767	0.0100257	0.398562	922	0.869547
metab_100001461	1-stearoyl-GPE (18:0)		Lipid	Lysophospholipid	family.Tannerellaceae	0.00693415	0.00821007	0.398567	922	0.869547
metab_100004329	sphingomyelin (d18:2/16:0, d18:1/16:1)*		Lipid	Sphingomyelins	genus.Parasutterella	-0.00534868	0.00633283	0.398564	922	0.869547
metab_100015836	ximenoylcarnitine (C26:1)*		Lipid	Fatty Acid Metabolism (Acyl Carnitine, Monounsaturated)	phylum.Synergistota	-0.0148686	0.0176045	0.398567	922	0.869547
metab_302	deoxycholate		Lipid	Secondary Bile Acid Metabolism	genus.Ruminiclostridium	0.0371305	0.0439624	0.398563	922	0.869547
metab_100003119	N-oleoyltaurine		Lipid	Endocannabinoid	Species.histaminiformans	-0.0234177	0.0277269	0.39857	922	0.869551
metab_100008977	1-stearoyl-2-arachidonoyl-GPE (18:0/20:4)		Lipid	Phosphatidylethanolamine (PE)	Species.dentium	0.0180862	0.0214145	0.398573	922	0.869553
metab_100000269	glycerophosphorylcholine (GPC)		Lipid	Phospholipid Metabolism	Species.massiliensis.7	0.0146697	0.0173701	0.398598	922	0.869557
metab_100001540	glutamine_degradant*		Partially Characterized Molecules	Partially Characterized Molecules	Species.copri	-0.0083495	0.00988648	0.398596	922	0.869557
metab_100001577	N-acetylcitrulline		Amino Acid	Urea cycle; Arginine and Proline Metabolism	genus.Senegalimassilia	0.0115424	0.0136667	0.398583	922	0.869557
metab_100002067	pregnenediol sulfate (C21H34O5S)*		Lipid	Pregnenolone Steroids	Species.lenta	-0.0135833	0.0160837	0.398597	922	0.869557
metab_100004634	3-methoxytyramine sulfate		Amino Acid	Tyrosine Metabolism	Species.scindens	-0.0243235	0.0288006	0.398591	922	0.869557
metab_100015838	eicosenoylcarnitine (C20:1)*		Lipid	Fatty Acid Metabolism (Acyl Carnitine, Monounsaturated)	genus.Enterococcus	-0.0087404	0.0103492	0.398589	922	0.869557
metab_100020502	sulfate of piperine metabolite C18H21NO3 (1)*		Xenobiotics	Food Component/Plant	family.Pseudomonadaceae	0.0355356	0.0420763	0.398589	922	0.869557
metab_100020515	2-naphthol sulfate		Xenobiotics	Chemical	genus.Veillonella	-0.0186451	0.0220774	0.398598	922	0.869557
metab_100021760	N-acetyl-2-aminoadipate		Amino Acid	Lysine Metabolism	Species.fastidiosa	0.0306184	0.0362541	0.39859	922	0.869557
metab_397	leucine		Amino Acid	Leucine, Isoleucine and Valine Metabolism	order.Peptostreptococcales.Tissierellales	0.00674248	0.00798353	0.39859	922	0.869557
metab_999915728	X - 15728		NA	NA	Species.longum	-0.0127323	0.0150761	0.398597	922	0.869557
metab_999917653	X - 17653		NA	NA	order.Enterobacterales	-0.00613633	0.00726578	0.398588	922	0.869557
metab_100000014	hippurate		Xenobiotics	Benzoate Metabolism	Species.luti	0.0207289	0.0245449	0.398601	922	0.869559
metab_100000665	docosahexaenoate (DHA; 22:6n3)		Lipid	Long Chain Polyunsaturated Fatty Acid (n3 and n6)	genus.Coprobacter	-0.0145276	0.0172027	0.39862	922	0.869559
metab_100001198	myristoleate (14:1n5)		Lipid	Long Chain Monounsaturated Fatty Acid	genus.Pediococcus	0.0324461	0.0384205	0.398617	922	0.869559
metab_100001446	5-methyluridine (ribothymidine)		Nucleotide	Pyrimidine Metabolism, Uracil containing	Species.anaerobia	-0.00748279	0.00886045	0.398608	922	0.869559
metab_100001654	1-arachidonoyl-GPI (20:4)*		Lipid	Lysophospholipid	genus.Shuttleworthia	0.00722478	0.00855531	0.398629	922	0.869559
metab_100002199	tridecenedioate (C13:1-DC)*		Lipid	Fatty Acid, Dicarboxylate	family.Desulfovibrionaceae	0.00879288	0.010412	0.398622	922	0.869559
metab_100002356	(16 or 17)-methylstearate (a19:0 or i19:0)		Lipid	Fatty Acid, Branched	Species.intestinalis.2	-0.0118851	0.0140738	0.398627	922	0.869559
metab_100006293	sphingomyelin (d18:1/20:2, d18:2/20:1, d16:1/22:2)*		Lipid	Sphingomyelins	class.Bacilli	-0.0113923	0.0134903	0.398627	922	0.869559
metab_100015836	ximenoylcarnitine (C26:1)*		Lipid	Fatty Acid Metabolism (Acyl Carnitine, Monounsaturated)	order.Victivallales	-0.0153306	0.0181537	0.398622	922	0.869559
metab_100020545	N2-acetyl,N6,N6-dimethyllysine		Amino Acid	Lysine Metabolism	genus.Solobacterium	0.0265976	0.0314942	0.398604	922	0.869559
metab_1268	gamma-glutamylleucine		Peptide	Gamma-glutamyl Amino Acid	genus.Intestinimonas	0.00414989	0.00491409	0.398624	922	0.869559
metab_180	linoleate (18:2n6)		Lipid	Long Chain Polyunsaturated Fatty Acid (n3 and n6)	Species.invisus	-0.00741343	0.00877852	0.398619	922	0.869559
metab_358	hypotaurine		Amino Acid	Methionine, Cysteine, SAM and Taurine Metabolism	genus.Intestinimonas	0.00569505	0.00674376	0.398621	922	0.869559
metab_376	isoleucine		Amino Acid	Leucine, Isoleucine and Valine Metabolism	Species.splanchnicus	-0.00455854	0.00539797	0.398621	922	0.869559
metab_999923665	X - 23665		NA	NA	Species.copri	-0.00885988	0.0104914	0.398622	922	0.869559
metab_999925810	X - 25810		NA	NA	Species.bacterium.2	0.0071484	0.00846455	0.398611	922	0.869559
metab_100004542	2-aminoheptanoate		Lipid	Fatty Acid, Amino	Species.muciniphila	0.0064582	0.00764762	0.398633	922	0.869562
metab_1052	glycerate		Carbohydrate	Glycolysis, Gluconeogenesis, and Pyruvate Metabolism	family.Peptococcaceae	0.0078186	0.00925863	0.398636	922	0.869562
metab_1114	3-aminoisobutyrate		Nucleotide	Pyrimidine Metabolism, Thymine containing	genus.Sutterella	0.00730911	0.00865526	0.398634	922	0.869562
metab_100005864	methyl glucopyranoside (alpha + beta)		Xenobiotics	Food Component/Plant	genus.Romboutsia	0.011303	0.013385	0.398644	922	0.869568
metab_100008904	1-stearoyl-2-oleoyl-GPC (18:0/18:1)		Lipid	Phosphatidylcholine (PC)	Species.omnicolens	0.0244596	0.0289651	0.398644	922	0.869568
metab_100009131	1-linoleoyl-2-arachidonoyl-GPC (18:2/20:4n6)*		Lipid	Phosphatidylcholine (PC)	genus.Dielma	0.026025	0.0308188	0.398644	922	0.869568
metab_100000442	quinate		Xenobiotics	Food Component/Plant	genus.Bilophila	-0.023585	0.0279308	0.398668	922	0.869593
metab_100001081	2-pyrrolidinone		Amino Acid	Glutamate Metabolism	Species.massiliensis.1	-0.00503167	0.00595882	0.39867	922	0.869593
metab_100001277	10-nonadecenoate (19:1n9)		Lipid	Long Chain Monounsaturated Fatty Acid	Species.parasanguinis	-0.0238644	0.0282615	0.398666	922	0.869593
metab_100001409	N1-methylinosine		Nucleotide	Purine Metabolism, (Hypo)Xanthine/Inosine containing	order.Micrococcales	-0.0229538	0.0271837	0.398676	922	0.869593
metab_100001423	4-hydroxyhippurate		Xenobiotics	Benzoate Metabolism	Species.histaminiformans	0.0355312	0.0420775	0.39866	922	0.869593
metab_100001468	N1-Methyl-2-pyridone-5-carboxamide		Cofactors and Vitamins	Nicotinate and Nicotinamide Metabolism	genus.Lachnospiraceae.NK4B4.group	0.0168974	0.0200106	0.398662	922	0.869593
metab_100004208	guaiacol sulfate		Xenobiotics	Benzoate Metabolism	Species.massiliensis.4	-0.0170017	0.0201347	0.398673	922	0.869593
metab_100005384	O-sulfo-L-tyrosine		Xenobiotics	Chemical	order.Veillonellales.Selenomonadales	-0.00380385	0.00450486	0.39868	922	0.869593
metab_100015624	N-behenoyl-sphingadienine (d18:2/22:0)*		Lipid	Ceramides	genus.Mitsuokella	0.0122406	0.0144963	0.398678	922	0.869593
metab_100020496	sulfate of piperine metabolite C16H19NO3 (2)*		Xenobiotics	Food Component/Plant	order.Erysipelotrichales	0.0195065	0.0231013	0.398679	922	0.869593
metab_100020550	deoxycholic acid glucuronide		Lipid	Secondary Bile Acid Metabolism	Species.parainfluenzae	0.0314371	0.0372302	0.398675	922	0.869593
metab_999911880	X - 11880		NA	NA	Species.paraputrificum	-0.0175369	0.0207678	0.39866	922	0.869593
metab_999924328	X - 24328		NA	NA	genus.Odoribacter	0.00821647	0.00973048	0.39867	922	0.869593
metab_999918922	X - 18922		NA	NA	family.Oxalobacteraceae	-0.0142348	0.0168583	0.398683	922	0.869595
metab_100000665	docosahexaenoate (DHA; 22:6n3)		Lipid	Long Chain Polyunsaturated Fatty Acid (n3 and n6)	Species.minuta	-0.0428496	0.0507483	0.398698	922	0.8696
metab_100000672	1-myristoyl-2-palmitoyl-GPC (14:0/16:0)		Lipid	Phosphatidylcholine (PC)	genus.Caproiciproducens	-0.0178677	0.021161	0.39869	922	0.8696
metab_100001614	hexadecanedioate (C16-DC)		Lipid	Fatty Acid, Dicarboxylate	family.Atopobiaceae	-0.0132169	0.0156532	0.398696	922	0.8696
metab_100002367	2R,3R-dihydroxybutyrate		Lipid	Fatty Acid, Dihydroxy	genus.Rikenella	0.02333	0.0276304	0.398695	922	0.8696
metab_100005373	fructosyllysine		Amino Acid	Lysine Metabolism	genus.Oxalobacter	0.00948718	0.0112362	0.398704	922	0.8696
metab_100020253	glycine conjugate of C10H12O2*		Partially Characterized Molecules	Partially Characterized Molecules	Species.prausnitzii	-0.0110598	0.0130983	0.398692	922	0.8696
metab_100020409	ascorbic acid 3-sulfate*		Cofactors and Vitamins	Ascorbate and Aldarate Metabolism	genus.Pygmaiobacter	0.026115	0.0309294	0.398705	922	0.8696
metab_189	N6,N6,N6-trimethyllysine		Amino Acid	Lysine Metabolism	genus.Candidatus.Soleaferrea	0.0152232	0.0180295	0.3987	922	0.8696
metab_849	caffeine		Xenobiotics	Xanthine Metabolism	genus.Acidaminococcus	-0.0265776	0.0314765	0.398694	922	0.8696
metab_917	asparagine		Amino Acid	Alanine and Aspartate Metabolism	family.Hungateiclostridiaceae	-0.0114863	0.0136038	0.398705	922	0.8696
metab_999917438	X - 17438		NA	NA	Species.distasonis	-0.00914704	0.0108334	0.398706	922	0.8696
metab_999921829	X - 21829		NA	NA	Species.cutis	-0.0273304	0.032369	0.398708	922	0.8696
metab_100001112	3-hydroxylaurate		Lipid	Fatty Acid, Monohydroxy	family.Selenomonadaceae	0.0142682	0.0168992	0.398724	922	0.869615
metab_100006367	3-hydroxyhexanoate		Lipid	Fatty Acid, Monohydroxy	genus.Rikenellaceae.RC9.gut.group	0.0208482	0.0246927	0.398724	922	0.869615
metab_100008980	1-stearoyl-2-linoleoyl-GPC (18:0/18:2)*		Lipid	Phosphatidylcholine (PC)	Species.parvulum	-0.0155813	0.0184543	0.398717	922	0.869615
metab_100010942	linoleoyl-linoleoyl-glycerol (18:2/18:2) [2]*		Lipid	Diacylglycerol	Species.secundus	-0.023224	0.0275063	0.39872	922	0.869615
metab_207	adenosine 3',5'-cyclic monophosphate (cAMP)		Nucleotide	Purine Metabolism, Adenine containing	family.Enterococcaceae	-0.00567035	0.006716	0.398726	922	0.869615
metab_999918921	X - 18921		NA	NA	genus.Eubacterium	-0.0268471	0.0317979	0.398726	922	0.869615
metab_100000711	4-acetylphenol sulfate		Xenobiotics	Benzoate Metabolism	family.Hydrogenoanaerobacterium	-0.0242372	0.0287069	0.39873	922	0.869617
metab_100000792	dehydroepiandrosterone sulfate (DHEA-S)		Lipid	Androgenic Steroids	Species.vulgatus	-0.00698366	0.00827153	0.398729	922	0.869617
metab_100000036	3-methyl-2-oxovalerate		Amino Acid	Leucine, Isoleucine and Valine Metabolism	genus.Lachnospiraceae.AC2044.group	-0.00507596	0.00601255	0.39877	922	0.869619
metab_100000258	glycerol 3-phosphate		Lipid	Glycerolipid Metabolism	genus.Succinivibrio	-0.0153877	0.0182268	0.398765	922	0.869619
metab_100001446	5-methyluridine (ribothymidine)		Nucleotide	Pyrimidine Metabolism, Uracil containing	phylum.Synergistota	0.00972096	0.0115147	0.398771	922	0.869619
metab_100001743	tryptophan betaine		Amino Acid	Tryptophan Metabolism	class.Vampirivibrionia	-0.0259012	0.0306799	0.398762	922	0.869619
metab_100001872	1-stearoyl-2-arachidonoyl-GPS (18:0/20:4)		Lipid	Phosphatidylserine (PS)	Species.plebeius	-0.0104003	0.0123192	0.398768	922	0.869619
metab_100002102	N-acetyl-beta-alanine		Nucleotide	Pyrimidine Metabolism, Uracil containing	genus.Latilactobacillus	0.00713178	0.00844751	0.398759	922	0.869619
metab_100003001	1-(1-enyl-stearoyl)-GPE (P-18:0)*		Lipid	Lysoplasmalogen	Species.faecium	-0.00597395	0.00707583	0.398743	922	0.869619
metab_100006290	sphingomyelin (d18:1/20:0, d16:1/22:0)*		Lipid	Sphingomyelins	family.Bacillaceae	-0.0220011	0.0260596	0.398752	922	0.869619
metab_100010941	linoleoyl-linoleoyl-glycerol (18:2/18:2) [1]*		Lipid	Diacylglycerol	genus.Succinivibrio	0.0339265	0.0401858	0.398762	922	0.869619
metab_100015792	sphingomyelin (d18:1/25:0, d19:0/24:1, d20:1/23:0, d19:1/24:0)*		Lipid	Sphingomyelins	Species.fragilis	-0.00741122	0.00877844	0.398755	922	0.869619
metab_100020241	gamma-glutamylcitrulline*		Peptide	Gamma-glutamyl Amino Acid	family.Succinivibrionaceae	-0.0194419	0.0230283	0.398751	922	0.869619
metab_100021839	2-methoxyhydroquinone sulfate (1)		Xenobiotics	Benzoate Metabolism	Species.massiliensis.7	-0.0372249	0.0440928	0.398762	922	0.869619
metab_1024	pantothenate		Cofactors and Vitamins	Pantothenate and CoA Metabolism	genus.Lactonifactor	0.0226552	0.0268352	0.398766	922	0.869619
metab_1084	N-acetylvaline		Amino Acid	Leucine, Isoleucine and Valine Metabolism	class.Cyanobacteriia	0.0152647	0.018081	0.398761	922	0.869619
metab_376	isoleucine		Amino Acid	Leucine, Isoleucine and Valine Metabolism	class.Lentisphaeria	0.0118894	0.0140822	0.398738	922	0.869619
metab_381	2-aminoadipate		Amino Acid	Lysine Metabolism	order.Pseudomonadales	0.0154807	0.0183369	0.398765	922	0.869619
metab_926	caproate (6:0)		Lipid	Medium Chain Fatty Acid	order.Methanobacteriales	-0.00718271	0.00850748	0.398739	922	0.869619
metab_999916964	X - 16964		NA	NA	genus.Faecalicoccus	-0.0271866	0.0322007	0.398737	922	0.869619
metab_999924475	X - 24475		NA	NA	Species.salyersiae	-0.0246428	0.0291889	0.398756	922	0.869619
metab_999924811	X - 24811		NA	NA	Species.filiformis	-0.0227475	0.0269429	0.398736	922	0.869619
metab_999925520	X - 25520		NA	NA	Species.formigenes	-0.0305015	0.0361275	0.398744	922	0.869619
metab_100005850	3-methylglutarylcarnitine (2)		Amino Acid	Leucine, Isoleucine and Valine Metabolism	genus.Faecalibacterium	0.0145221	0.017202	0.398777	922	0.869629
metab_100003240	N-stearoyltaurine		Lipid	Endocannabinoid	class.Synergistia	-0.01655	0.0196043	0.398784	922	0.869639
metab_999921834	X - 21834		NA	NA	genus.Prevotellaceae.NK3B31.group	-0.0206048	0.0244077	0.398788	922	0.869645
metab_100003470	pregnanediol-3-glucuronide		Lipid	Progestin Steroids	genus.Prevotella	-0.0235573	0.0279057	0.398798	922	0.869661
metab_100001295	gamma-glutamyltryptophan		Peptide	Gamma-glutamyl Amino Acid	genus.Bacteroides	0.00653131	0.00773699	0.398803	922	0.869663
metab_100009030	lactosyl-N-palmitoyl-sphingosine (d18:1/16:0)		Lipid	Lactosylceramides (LCER)	class.Incertae.Sedis	0.0157624	0.0186722	0.398804	922	0.869663
metab_100015831	linolenoylcarnitine (C18:3)*		Lipid	Fatty Acid Metabolism (Acyl Carnitine, Polyunsaturated)	order.RF39	0.00755907	0.00895449	0.398804	922	0.869663
metab_100020215	N-methylhydroxyproline**		Amino Acid	Urea cycle; Arginine and Proline Metabolism	genus.CAG.352	-0.011905	0.0141028	0.398806	922	0.869663
metab_100020502	sulfate of piperine metabolite C18H21NO3 (1)*		Xenobiotics	Food Component/Plant	family..Eubacterium..coprostanoligenes.group	0.0170657	0.0202163	0.398811	922	0.869668
metab_100001126	gamma-glutamylvaline		Peptide	Gamma-glutamyl Amino Acid	genus.Shuttleworthia	0.00760965	0.00901469	0.398819	922	0.869674
metab_100001994	androstenediol (3beta,17beta) disulfate (2)		Lipid	Androgenic Steroids	family.Muribaculaceae	-0.00811391	0.00961221	0.398826	922	0.869674
metab_100006379	C-glycosyltryptophan		Amino Acid	Tryptophan Metabolism	genus.UCG.002	0.00469451	0.00556135	0.398823	922	0.869674
metab_100006644	taurodeoxycholic acid 3-sulfate		Lipid	Secondary Bile Acid Metabolism	Species.obesi	0.0135719	0.016078	0.398824	922	0.869674
metab_100009139	1-myristoyl-2-arachidonoyl-GPC (14:0/20:4)*		Lipid	Phosphatidylcholine (PC)	genus.Mitsuokella	0.0141616	0.0167765	0.398822	922	0.869674
metab_1254	glycerol		Lipid	Glycerolipid Metabolism	genus.Solobacterium	0.0129189	0.0153044	0.398824	922	0.869674
metab_533	urea		Amino Acid	Urea cycle; Arginine and Proline Metabolism	genus.Anaerofustis	-0.0140186	0.0166072	0.398823	922	0.869674
metab_100020479	indoleacetoylcarnitine*		Amino Acid	Tryptophan Metabolism	genus.Haemophilus	0.0147333	0.017454	0.398828	922	0.869674
metab_100001197	10-undecenoate (11:1n1)		Lipid	Medium Chain Fatty Acid	family.Eggerthellaceae	0.00682604	0.0080867	0.398837	922	0.869685
metab_100001925	cyclo(leu-pro)		Peptide	Dipeptide	Species.caccae.1	0.0426674	0.0505472	0.398835	922	0.869685
metab_100001073	androsterone sulfate		Lipid	Androgenic Steroids	genus.Alloscardovia	-0.0481178	0.0570067	0.398855	922	0.869685
metab_100001657	glycolithocholate sulfate*		Lipid	Secondary Bile Acid Metabolism	genus.Rikenellaceae.RC9.gut.group	-0.0420586	0.0498288	0.398862	922	0.869685
metab_100001950	bilirubin (E,E)*		Cofactors and Vitamins	Hemoglobin and Porphyrin Metabolism	family.UCG.010	-0.00885305	0.0104882	0.398842	922	0.869685
metab_100009394	hexadecadienoate (16:2n6)		Lipid	Long Chain Polyunsaturated Fatty Acid (n3 and n6)	Species.obesi	0.0097778	0.011584	0.398855	922	0.869685
metab_100015745	glycosyl ceramide (d18:2/24:1, d18:1/24:2)*		Lipid	Hexosylceramides (HCER)	family.Bacteroidaceae	-0.010192	0.0120745	0.398842	922	0.869685
metab_100020546	N2-acetyl,N6-methyllysine		Amino Acid	Lysine Metabolism	genus.Actinomyces	-0.0475845	0.0563748	0.398855	922	0.869685
metab_100020550	deoxycholic acid glucuronide		Lipid	Secondary Bile Acid Metabolism	genus.FD2005	-0.0285869	0.0338669	0.398844	922	0.869685
metab_100021991	3-hydroxyoctanoylcarnitine (2)		Lipid	Fatty Acid Metabolism (Acyl Carnitine, Hydroxy)	family.Hydrogenoanaerobacterium	-0.0170931	0.0202509	0.398861	922	0.869685
metab_181	laurate (12:0)		Lipid	Medium Chain Fatty Acid	genus.Oribacterium	-0.0180679	0.0214055	0.398853	922	0.869685
metab_999912306	X - 12306		NA	NA	genus.Weissella	-0.0404583	0.0479327	0.39886	922	0.869685
metab_999921339	X - 21339		NA	NA	Species.excrementihominis	-0.0131383	0.0155655	0.398857	922	0.869685
metab_999921842	X - 21842		NA	NA	order.Desulfovibrionales	-0.0123627	0.0146464	0.398854	922	0.869685
metab_999923593	X - 23593		NA	NA	genus.Monoglobus	-0.00820707	0.00972295	0.398845	922	0.869685
metab_100002167	12-HETE		Lipid	Eicosanoid	Species.pectinoschiza	0.00455669	0.00539855	0.398864	922	0.869686
metab_100000580	1,5-anhydroglucitol (1,5-AG)		Carbohydrate	Glycolysis, Gluconeogenesis, and Pyruvate Metabolism	phylum.Patescibacteria	0.0112457	0.0133235	0.398869	922	0.869693
metab_209	adenosine 5'-monophosphate (AMP)		Nucleotide	Purine Metabolism, Adenine containing	genus.Oribacterium	0.0160559	0.0190227	0.398875	922	0.869702
metab_100000295	tartarate		Xenobiotics	Food Component/Plant	family.Coriobacteriaceae	-0.0122591	0.0145253	0.398903	922	0.869702
metab_100001112	3-hydroxylaurate		Lipid	Fatty Acid, Monohydroxy	genus.Catenisphaera	-0.0175398	0.0207815	0.398892	922	0.869702
metab_100001287	epiandrosterone sulfate		Lipid	Androgenic Steroids	genus..Ruminococcus..gauvreauii.group	0.00939705	0.0111336	0.398883	922	0.869702
metab_100001593	glutarylcarnitine (C5-DC)		Amino Acid	Lysine Metabolism	family.Erysipelatoclostridiaceae	0.00916148	0.0108549	0.398899	922	0.869702
metab_100001604	hydroquinone sulfate		Xenobiotics	Drug - Topical Agents	Species.coprocola	-0.012733	0.0150866	0.398899	922	0.869702
metab_100001868	4-allylphenol sulfate		Xenobiotics	Food Component/Plant	Species.senegalensis	0.0277642	0.0328964	0.398903	922	0.869702
metab_100002196	13-HODE + 9-HODE		Lipid	Fatty Acid, Monohydroxy	Species.hadrus	0.0111881	0.0132557	0.398885	922	0.869702
metab_100002951	eicosanedioate (C20-DC)		Lipid	Fatty Acid, Dicarboxylate	Species.longum	0.00494918	0.00586401	0.398901	922	0.869702
metab_100003000	1-(1-enyl-palmitoyl)-GPE (P-16:0)*		Lipid	Lysoplasmalogen	genus.Eggerthella	-0.00808897	0.00958404	0.398894	922	0.869702
metab_100004322	2-aminophenol sulfate		Xenobiotics	Food Component/Plant	class.Clostridia	-0.0507871	0.0601722	0.398881	922	0.869702
metab_100005373	fructosyllysine		Amino Acid	Lysine Metabolism	family.Family.XI	-0.017095	0.020255	0.398902	922	0.869702
metab_100008904	1-stearoyl-2-oleoyl-GPC (18:0/18:1)		Lipid	Phosphatidylcholine (PC)	genus..Clostridium..innocuum.group	-0.0110205	0.0130575	0.398895	922	0.869702
metab_100009275	methylsuccinoylcarnitine		Amino Acid	Leucine, Isoleucine and Valine Metabolism	family.UCG.011	0.0159122	0.0188536	0.398902	922	0.869702
metab_100020502	sulfate of piperine metabolite C18H21NO3 (1)*		Xenobiotics	Food Component/Plant	Species.obesi	0.014105	0.0167115	0.39888	922	0.869702
metab_100021104	pregnenetriol disulfate*		Lipid	Pregnenolone Steroids	family.Carnobacteriaceae	0.0334716	0.0396573	0.398885	922	0.869702
metab_100001731	indoleacetylglutamine		Amino Acid	Tryptophan Metabolism	genus.Intestinimonas	0.0104425	0.012373	0.398908	922	0.869705
metab_100021331	metabolonic lactone sulfate		Partially Characterized Molecules	Partially Characterized Molecules	Species.finegoldii	0.0115824	0.0137236	0.398908	922	0.869705
metab_100001167	pro-hydroxy-pro		Amino Acid	Urea cycle; Arginine and Proline Metabolism	family.Coriobacteriales.Incertae.Sedis	0.0088382	0.0104721	0.398911	922	0.869706
metab_100006005	5alpha-androstan-3alpha,17beta-diol monosulfate (2)		Lipid	Androgenic Steroids	genus.Paludicola	-0.0125956	0.0149243	0.398915	922	0.869709
metab_100021331	metabolonic lactone sulfate		Partially Characterized Molecules	Partially Characterized Molecules	genus.Holdemania	0.015725	0.0186323	0.398916	922	0.869709
metab_100009246	2-methylserine		Amino Acid	Glycine, Serine and Threonine Metabolism	genus.Gordonibacter	0.0160068	0.0189662	0.398919	922	0.869711
metab_100002367	2R,3R-dihydroxybutyrate		Lipid	Fatty Acid, Dihydroxy	family.Family.XI	0.019885	0.0235617	0.398922	922	0.869715
metab_100010936	oleoyl-arachidonoyl-glycerol (18:1/20:4) [1]*		Lipid	Diacylglycerol	phylum.Verrucomicrobiota	0.00916526	0.01086	0.398926	922	0.869719
metab_100001426	3-(3-amino-3-carboxypropyl)uridine*		Nucleotide	Pyrimidine Metabolism, Uracil containing	genus..Eubacterium..ventriosum.group	0.0046124	0.00546535	0.398932	922	0.869729
metab_100001253	N-acetylglutamine		Amino Acid	Glutamate Metabolism	Species.faecis.1	0.0253689	0.0300607	0.39894	922	0.869737
metab_566	valine		Amino Acid	Leucine, Isoleucine and Valine Metabolism	class.Lentisphaeria	0.0138311	0.016389	0.39894	922	0.869737
metab_100001197	10-undecenoate (11:1n1)		Lipid	Medium Chain Fatty Acid	Species.inulinivorans	-0.00565344	0.00669904	0.398942	922	0.869737
metab_100001605	catechol sulfate		Xenobiotics	Benzoate Metabolism	Species.anginosus	-0.0350108	0.0414864	0.398946	922	0.869738
metab_100021363	vanillic acid glycine		Xenobiotics	Food Component/Plant	Species.pectinoschiza	-0.0101306	0.0120043	0.398945	922	0.869738
metab_132	3-phosphoglycerate		Carbohydrate	Glycolysis, Gluconeogenesis, and Pyruvate Metabolism	order.Micrococcales	0.0247898	0.0293751	0.398949	922	0.869741
metab_999911847	X - 11847		NA	NA	order.Christensenellales	0.0241903	0.0286648	0.398952	922	0.869742
metab_100015681	palmitoleoyl-arachidonoyl-glycerol (16:1/20:4) [2]*		Lipid	Diacylglycerol	genus..Ruminococcus..gnavus.group	0.0097625	0.0115684	0.398956	922	0.869745
metab_338	gluconate		Xenobiotics	Food Component/Plant	genus.Klebsiella	0.0116103	0.0137581	0.398957	922	0.869745
metab_100000263	imidazole lactate		Amino Acid	Histidine Metabolism	Species.biformis	0.0105332	0.0124823	0.39898	922	0.869745
metab_100000773	3-hydroxyoctanoate		Lipid	Fatty Acid, Monohydroxy	genus.Odoribacter	0.00716868	0.00849495	0.398966	922	0.869745
metab_100001054	butyrylcarnitine (C4)		Lipid	Fatty Acid Metabolism (also BCAA Metabolism)	Species.microfusus	0.0352744	0.0418022	0.398985	922	0.869745
metab_100001869	1-stearoyl-2-arachidonoyl-GPC (18:0/20:4)		Lipid	Phosphatidylcholine (PC)	genus.Erysipelatoclostridium	-0.00500971	0.00593673	0.39898	922	0.869745
metab_100002026	androstenediol (3alpha, 17alpha) monosulfate (2)		Lipid	Androgenic Steroids	Species.stercoris	-0.00878982	0.0104163	0.39898	922	0.869745
metab_100004328	sphingomyelin (d18:1/14:0, d16:1/16:0)*		Lipid	Sphingomyelins	order.Izemoplasmatales	-0.0114167	0.0135288	0.398962	922	0.869745
metab_100019831	3-hydroxyphenylacetoylglutamine		Peptide	Acetylated Peptides	genus.Alloscardovia	-0.0349914	0.0414662	0.398978	922	0.869745
metab_100020578	4-allylcatechol sulfate		Xenobiotics	Benzoate Metabolism	family.Enterobacteriaceae	-0.0107614	0.0127527	0.398978	922	0.869745
metab_100020837	2,6-dihydroxybenzoic acid		Xenobiotics	Drug - Topical Agents	family.Enterococcaceae	-0.0163213	0.0193416	0.398985	922	0.869745
metab_100021000	hydroxypalmitoyl sphingomyelin (d18:1/16:0(OH))**		Lipid	Sphingomyelins	Species.fastidiosa	-0.0279499	0.0331217	0.398977	922	0.869745
metab_1053	3-ureidopropionate		Nucleotide	Pyrimidine Metabolism, Uracil containing	Species.formicigenerans	0.00597007	0.00707448	0.398959	922	0.869745
metab_432	nicotinamide		Cofactors and Vitamins	Nicotinate and Nicotinamide Metabolism	order.Clostridia.UCG.014	-0.004434	0.00525439	0.398971	922	0.869745
metab_922	N-stearoyl-sphinganine (d18:0/18:0)*		Lipid	Dihydroceramides	Species.provencensis	-0.0355191	0.0420918	0.398982	922	0.869745
metab_999913728	X - 13728		NA	NA	genus.Ruminococcus	-0.0141532	0.016772	0.398975	922	0.869745
metab_999924473	X - 24473		NA	NA	genus.Lachnospiraceae.ND3007.group	0.0114762	0.0135995	0.398968	922	0.869745
metab_999911849	X - 11849		NA	NA	order.Pseudomonadales	-0.0496247	0.0588091	0.398993	922	0.869755
metab_999924418	X - 24418		NA	NA	family.Pasteurellaceae	-0.0104434	0.0123762	0.398994	922	0.869755
metab_1215	N-acetylglucosaminylasparagine		Carbohydrate	Aminosugar Metabolism	order.Opitutales	-0.0216126	0.025613	0.399001	922	0.869762
metab_999923655	X - 23655		NA	NA	genus..Eubacterium..brachy.group	-0.0158461	0.0187792	0.399	922	0.869762
metab_512	taurine		Amino Acid	Methionine, Cysteine, SAM and Taurine Metabolism	family.Tannerellaceae	0.00501933	0.00594848	0.399009	922	0.869776
metab_100002154	ergothioneine		Xenobiotics	Food Component/Plant	family.Succinivibrionaceae	-0.038447	0.0455649	0.399016	922	0.869788
metab_100001468	N1-Methyl-2-pyridone-5-carboxamide		Cofactors and Vitamins	Nicotinate and Nicotinamide Metabolism	genus.CHKCI001	0.0306626	0.0363397	0.39902	922	0.869793
metab_100001277	10-nonadecenoate (19:1n9)		Lipid	Long Chain Monounsaturated Fatty Acid	Species.bouchesdurhonensis	0.0229314	0.0271774	0.399026	922	0.869798
metab_100003169	isoleucylglycine		Peptide	Dipeptide	genus.Enterorhabdus	0.00559048	0.0066256	0.399025	922	0.869798
metab_100001731	indoleacetylglutamine		Amino Acid	Tryptophan Metabolism	family.Oxalobacteraceae	-0.020664	0.0244905	0.399033	922	0.8698
metab_100015737	ceramide (d18:1/17:0, d17:1/18:0)*		Lipid	Ceramides	genus..Bacteroides..pectinophilus.group	-0.0139359	0.0165165	0.399033	922	0.8698
metab_100021530	S-carboxyethylcysteine		Amino Acid	Methionine, Cysteine, SAM and Taurine Metabolism	Species.johnsonii	-0.0202007	0.0239413	0.399032	922	0.8698
metab_100002026	androstenediol (3alpha, 17alpha) monosulfate (2)		Lipid	Androgenic Steroids	family.Erysipelotrichaceae	-0.00843819	0.0100008	0.399035	922	0.869801
metab_100000846	erythritol		Xenobiotics	Food Component/Plant	Species.shahii	-0.0067632	0.00801583	0.399047	922	0.869804
metab_100000870	saccharin		Xenobiotics	Food Component/Plant	class.Vampirivibrionia	-0.0262789	0.0311465	0.399054	922	0.869804
metab_100001594	beta-hydroxyisovaleroylcarnitine		Amino Acid	Leucine, Isoleucine and Valine Metabolism	genus.Monoglobus	-0.00721505	0.00855154	0.399057	922	0.869804
metab_100001806	o-cresol sulfate		Xenobiotics	Benzoate Metabolism	Species.timonensis	-0.0574291	0.0680669	0.399055	922	0.869804
metab_100003470	pregnanediol-3-glucuronide		Lipid	Progestin Steroids	class.Gammaproteobacteria	-0.00950725	0.0112682	0.399051	922	0.869804
metab_100020276	sphingomyelin (d17:1/14:0, d16:1/15:0)*		Lipid	Sphingomyelins	order.Peptococcales	0.00825406	0.00978294	0.399053	922	0.869804
metab_209	adenosine 5'-monophosphate (AMP)		Nucleotide	Purine Metabolism, Adenine containing	genus.Finegoldia	-0.0299132	0.0354538	0.399051	922	0.869804
metab_999912680	X - 12680		NA	NA	Species.formigenes	-0.0304901	0.0361366	0.399039	922	0.869804
metab_999924494	X - 24494		NA	NA	Species.excrementihominis	0.0116867	0.0138515	0.399058	922	0.869804
metab_999925810	X - 25810		NA	NA	genus.Coriobacteriaceae.UCG.002	-0.0199296	0.023621	0.399051	922	0.869804
metab_999926097	X - 26097		NA	NA	genus.Lachnospiraceae.UCG.004	0.00417276	0.0049457	0.399056	922	0.869804
metab_100008998	gamma-tocopherol/beta-tocopherol		Cofactors and Vitamins	Tocopherol Metabolism	order.Eubacteriales	-0.0168257	0.019943	0.399071	922	0.869805
metab_100015641	N-oleoylserine		Lipid	Endocannabinoid	class.Negativicutes	-0.00545084	0.00646068	0.399068	922	0.869805
metab_100015962	N,N,N-trimethyl-5-aminovalerate		Amino Acid	Lysine Metabolism	Species.scindens	0.0350172	0.0415042	0.399063	922	0.869805
metab_100020427	1-carboxyethylisoleucine	N-lactoyl isoleucine	Amino Acid	Leucine, Isoleucine and Valine Metabolism	family..Clostridium..methylpentosum.group	-0.0110714	0.0131226	0.399069	922	0.869805
metab_100021990	3-hydroxyoctanoylcarnitine (1)		Lipid	Fatty Acid Metabolism (Acyl Carnitine, Hydroxy)	genus.Catenisphaera	-0.013879	0.0164501	0.399062	922	0.869805
metab_117	homovanillate (HVA)		Amino Acid	Tyrosine Metabolism	family.Flavobacteriaceae	-0.0112382	0.0133201	0.399064	922	0.869805
metab_999924970	X - 24970		NA	NA	Species.callidus	-0.0193096	0.022887	0.399068	922	0.869805
metab_100001034	indoleacetate		Amino Acid	Tryptophan Metabolism	genus..Eubacterium..ruminantium.group	0.00722793	0.00856724	0.39908	922	0.869809
metab_100001254	N-acetyltryptophan		Amino Acid	Tryptophan Metabolism	genus.Cloacibacillus	0.010572	0.0125309	0.399077	922	0.869809
metab_100004088	retinal		Cofactors and Vitamins	Vitamin A Metabolism	phylum.Patescibacteria	0.00911869	0.0108084	0.399082	922	0.869809
metab_100006376	3-methoxycatechol sulfate (2)		Xenobiotics	Benzoate Metabolism	genus..Bacteroides..pectinophilus.group	-0.0202988	0.0240602	0.399082	922	0.869809
metab_999912798	X - 12798		NA	NA	Species.secundus	-0.020635	0.0244587	0.399083	922	0.869809
metab_100001466	3-methylcytidine		Nucleotide	Pyrimidine Metabolism, Cytidine containing	genus.HT002	0.0204775	0.0242723	0.399087	922	0.869813
metab_391	citrulline		Amino Acid	Urea cycle; Arginine and Proline Metabolism	phylum.Actinobacteriota	-0.00604726	0.0071679	0.399088	922	0.869813
metab_100001551	1-arachidonoyl-GPC (20:4n6)*		Lipid	Lysophospholipid	Species.finegoldii	-0.008598	0.0101914	0.399091	922	0.869816
metab_999911880	X - 11880		NA	NA	genus.Merdibacter	0.0153811	0.0182319	0.399097	922	0.869824
metab_100000014	hippurate		Xenobiotics	Benzoate Metabolism	Species.virosa	0.0187702	0.0222492	0.399102	922	0.869826
metab_100020515	2-naphthol sulfate		Xenobiotics	Chemical	Species.ovatus	-0.0156228	0.0185184	0.3991	922	0.869826
metab_999922771	X - 22771		NA	NA	Species.massiliensis.3	0.00917009	0.0108699	0.399107	922	0.869834
metab_100002784	2-oxoarginine*		Amino Acid	Urea cycle; Arginine and Proline Metabolism	Species.muciniphila	0.00713885	0.00846219	0.39911	922	0.869837
metab_1113	4-acetamidobutanoate		Amino Acid	Polyamine Metabolism	Species.sanguinis	0.00581758	0.00689611	0.399118	922	0.86985
metab_999924970	X - 24970		NA	NA	family.Family.XI	-0.0508924	0.0603278	0.399121	922	0.869853
metab_100006108	phenylacetylcarnitine		Peptide	Acetylated Peptides	Species.massiliensis.5	-0.0308291	0.0365451	0.399126	922	0.86986
metab_100001081	2-pyrrolidinone		Amino Acid	Glutamate Metabolism	genus.DTU089	-0.0069777	0.00827161	0.399135	922	0.869875
metab_100001102	dodecanedioate (C12-DC)		Lipid	Fatty Acid, Dicarboxylate	genus..Eubacterium..hallii.group	-0.0127122	0.0150699	0.399147	922	0.86988
metab_100020414	6-bromotryptophan		Amino Acid	Tryptophan Metabolism	genus.Lactococcus	0.0073497	0.00871279	0.399146	922	0.86988
metab_234	aspartate		Amino Acid	Alanine and Aspartate Metabolism	Species.vadensis	0.025539	0.0302751	0.399141	922	0.86988
metab_999921353	X - 21353		NA	NA	order.Enterobacterales	0.0064065	0.00759468	0.399147	922	0.86988
metab_999925267	X - 25267		NA	NA	Species.bromii	-0.00705026	0.00835783	0.399147	922	0.86988
metab_100020578	4-allylcatechol sulfate		Xenobiotics	Benzoate Metabolism	genus.Allisonella	-0.0307157	0.0364129	0.399155	922	0.869887
metab_1221	creatine		Amino Acid	Creatine Metabolism	Species.microfusus	0.0267039	0.0316571	0.399156	922	0.869887
metab_180	linoleate (18:2n6)		Lipid	Long Chain Polyunsaturated Fatty Acid (n3 and n6)	order.Lachnospirales	-0.0311882	0.0369733	0.399157	922	0.869887
metab_999912707	X - 12707		NA	NA	genus.HT002	-0.0318281	0.0377318	0.399156	922	0.869887
metab_100008921	1-palmitoyl-2-stearoyl-GPC (16:0/18:0)		Lipid	Phosphatidylcholine (PC)	Species.catus	0.00498618	0.00591118	0.399166	922	0.869898
metab_477	pristanate		Lipid	Fatty Acid, Branched	genus.Lactonifactor	-0.0307974	0.0365108	0.399167	922	0.869898
metab_100001992	androstenediol (3beta,17beta) disulfate (1)		Lipid	Androgenic Steroids	family.Monoglobaceae	0.0150295	0.0178179	0.399172	922	0.869906
metab_100001756	4-ethylphenylsulfate		Xenobiotics	Benzoate Metabolism	order.Flavobacteriales	-0.0345948	0.0410134	0.399176	922	0.869907
metab_100015789	sphingomyelin (d18:2/24:2)*		Lipid	Sphingomyelins	genus.Intestinimonas	0.00544959	0.0064607	0.399176	922	0.869907
metab_100001739	dihomo-linolenate (20:3n3 or n6)		Lipid	Long Chain Polyunsaturated Fatty Acid (n3 and n6)	genus.Acidaminococcus	-0.0123795	0.0146765	0.399181	922	0.869912
metab_806	dimethylglycine		Amino Acid	Glycine, Serine and Threonine Metabolism	Species.ndongoniae	0.0151037	0.0179062	0.399182	922	0.869912
metab_100006370	3beta-hydroxy-5-cholestenoate		Lipid	Sterol	Species.bacterium.1	0.00524816	0.00622212	0.399194	922	0.869919
metab_100021103	pregnenetriol sulfate*		Lipid	Pregnenolone Steroids	Species.massiliensis.5	-0.0193802	0.0229767	0.399192	922	0.869919
metab_100021131	undecenoylcarnitine (C11:1)		Lipid	Fatty Acid Metabolism (Acyl Carnitine, Monounsaturated)	class.Alphaproteobacteria	-0.00812334	0.00963088	0.399194	922	0.869919
metab_93	alpha-ketoglutarate		Energy	TCA Cycle	genus.Intestinibacter	0.00478625	0.0056745	0.399195	922	0.869919
metab_999924456	X - 24456		NA	NA	genus.Lactobacillus	0.00588174	0.00697327	0.399193	922	0.869919
metab_424	palmitate (16:0)		Lipid	Long Chain Saturated Fatty Acid	genus.Candidatus.Soleaferrea	0.0123814	0.0146793	0.399199	922	0.869923
metab_100004326	3-acetylphenol sulfate		Xenobiotics	Chemical	genus.Atopobium	0.0436235	0.0517201	0.399201	922	0.869925
metab_100001040	1-linoleoylglycerol (18:2)		Lipid	Monoacylglycerol	genus.Alistipes	0.0110311	0.0130786	0.399203	922	0.869925
metab_100020546	N2-acetyl,N6-methyllysine		Amino Acid	Lysine Metabolism	family.vadinBE97	0.0622454	0.0737988	0.399205	922	0.869925
metab_355	histidine		Amino Acid	Histidine Metabolism	genus.Defluviitaleaceae.UCG.011	0.00377503	0.00447576	0.399211	922	0.869933
metab_100020492	glucuronide of piperine metabolite C17H21NO3 (4)*		Xenobiotics	Food Component/Plant	genus.Catenibacillus	0.0302622	0.03588	0.399217	922	0.869942
metab_100000870	saccharin		Xenobiotics	Food Component/Plant	Species.fragilis	0.0190392	0.0225739	0.399222	922	0.869945
metab_100001580	docosapentaenoate (n6 DPA; 22:5n6)		Lipid	Long Chain Polyunsaturated Fatty Acid (n3 and n6)	genus.Veillonella	0.0130461	0.0154684	0.399231	922	0.869945
metab_100005391	3-(3-hydroxyphenyl)propionate sulfate		Xenobiotics	Benzoate Metabolism	genus.Agathobacter	-0.0174882	0.0207352	0.399228	922	0.869945
metab_100010923	linoleoyl-arachidonoyl-glycerol (18:2/20:4) [2]*		Lipid	Diacylglycerol	Species.massiliensis	0.0116536	0.0138171	0.399222	922	0.869945
metab_100020378	2-hydroxysebacate		Lipid	Fatty Acid, Dicarboxylate	genus.Family.XIII.AD3011.group	-0.0103074	0.0122211	0.399224	922	0.869945
metab_100021538	dibutyl sulfosuccinate		Xenobiotics	Chemical	genus.Limosilactobacillus	-0.00962639	0.0114137	0.399226	922	0.869945
metab_1024	pantothenate		Cofactors and Vitamins	Pantothenate and CoA Metabolism	genus.Collinsella	-0.00643349	0.00762801	0.39923	922	0.869945
metab_100005402	11-ketoetiocholanolone glucuronide		Lipid	Androgenic Steroids	genus.Pygmaiobacter	0.0236999	0.0281005	0.399234	922	0.869948
metab_100000442	quinate		Xenobiotics	Food Component/Plant	genus.Bacteroides	-0.0283338	0.0335964	0.399256	922	0.869952
metab_100000776	palmitoylcarnitine (C16)		Lipid	Fatty Acid Metabolism (Acyl Carnitine, Long Chain Saturated)	genus.Acidaminococcus	-0.00812682	0.00963655	0.399269	922	0.869952
metab_100001262	gamma-glutamyl-epsilon-lysine		Peptide	Gamma-glutamyl Amino Acid	Species.finegoldii	-0.00534979	0.00634347	0.399257	922	0.869952
metab_100001613	tetradecanedioate (C14-DC)		Lipid	Fatty Acid, Dicarboxylate	genus.Barnesiella	0.00709546	0.00841322	0.399248	922	0.869952
metab_100004318	indolin-2-one		Xenobiotics	Food Component/Plant	family.Sutterellaceae	0.00803565	0.00952832	0.399263	922	0.869952
metab_100005372	1-(1-enyl-oleoyl)-GPE (P-18:1)*		Lipid	Lysoplasmalogen	genus.Parabacteroides	-0.00481303	0.00570716	0.39927	922	0.869952
metab_100006098	3-hydroxypyridine sulfate		Xenobiotics	Chemical	Species.porcorum	0.0468268	0.0555258	0.399268	922	0.869952
metab_100006642	glycodeoxycholate 3-sulfate		Lipid	Secondary Bile Acid Metabolism	genus.UBA1819	0.0145192	0.0172167	0.399276	922	0.869952
metab_100015789	sphingomyelin (d18:2/24:2)*		Lipid	Sphingomyelins	genus.Howardella	0.00592027	0.00701986	0.399254	922	0.869952
metab_100016069	5-dodecenoylcarnitine (C12:1)		Lipid	Fatty Acid Metabolism (Acyl Carnitine, Monounsaturated)	Species.thetaiotaomicron	0.00930234	0.0110305	0.399273	922	0.869952
metab_100021363	vanillic acid glycine		Xenobiotics	Food Component/Plant	Species.johnsonii	-0.0213606	0.0253278	0.399251	922	0.869952
metab_1004	xanthine		Nucleotide	Purine Metabolism, (Hypo)Xanthine/Inosine containing	Species.inulinivorans	0.00554498	0.0065752	0.399278	922	0.869952
metab_1124	citrate		Energy	TCA Cycle	genus.Catenibacterium	0.00364139	0.00431795	0.399279	922	0.869952
metab_1137	oleoyl ethanolamide		Lipid	Endocannabinoid	Species.cateniformis	-0.0133182	0.0157926	0.399276	922	0.869952
metab_182	quinolinate		Cofactors and Vitamins	Nicotinate and Nicotinamide Metabolism	Species.muciniphila	0.00654127	0.00775662	0.39928	922	0.869952
metab_2054	ethylmalonate		Amino Acid	Leucine, Isoleucine and Valine Metabolism	Species.microfusus	0.031912	0.0378407	0.399273	922	0.869952
metab_235	2-hydroxyphenylacetate		Amino Acid	Phenylalanine Metabolism	genus.Roseburia	0.0114486	0.0135758	0.399281	922	0.869952
metab_498	retinol (Vitamin A)		Cofactors and Vitamins	Vitamin A Metabolism	genus.Catenisphaera	0.0112775	0.013372	0.39925	922	0.869952
metab_849	caffeine		Xenobiotics	Xanthine Metabolism	genus.Erysipelotrichaceae.UCG.003	0.0156846	0.0185985	0.399273	922	0.869952
metab_999912306	X - 12306		NA	NA	family.Anaerovoracaceae	0.0214149	0.0253935	0.399274	922	0.869952
metab_999912410	X - 12410		NA	NA	genus.CAG.873	-0.0146372	0.0173554	0.399244	922	0.869952
metab_999912680	X - 12680		NA	NA	genus.Blautia	-0.0237598	0.028174	0.399275	922	0.869952
metab_999913507	X - 13507		NA	NA	Species.massiliensis.8	-0.0282046	0.0334429	0.39925	922	0.869952
metab_999924970	X - 24970		NA	NA	genus.Colidextribacter	0.0178121	0.0211206	0.399257	922	0.869952
metab_100001606	cholesterol sulfate		Lipid	Sterol	family.Saccharimonadaceae	-0.00895357	0.0106173	0.399287	922	0.869953
metab_100001868	4-allylphenol sulfate		Xenobiotics	Food Component/Plant	genus.Butyricimonas	-0.0168757	0.0200115	0.399288	922	0.869953
metab_212	5-methylthioadenosine (MTA)		Amino Acid	Polyamine Metabolism	genus.UC5.1.2E3	-0.00731639	0.00867598	0.399291	922	0.869953
metab_800	cysteine		Amino Acid	Methionine, Cysteine, SAM and Taurine Metabolism	genus..Eubacterium..ruminantium.group	0.00462534	0.00548482	0.399288	922	0.869953
metab_999921834	X - 21834		NA	NA	Species.eutactus	0.00993165	0.0117772	0.399291	922	0.869953
metab_498	retinol (Vitamin A)		Cofactors and Vitamins	Vitamin A Metabolism	Species.massiliensis.9	-0.0208176	0.0246862	0.399295	922	0.869955
metab_100021131	undecenoylcarnitine (C11:1)		Lipid	Fatty Acid Metabolism (Acyl Carnitine, Monounsaturated)	genus.Akkermansia	0.00605234	0.00717718	0.399301	922	0.869966
metab_100000036	3-methyl-2-oxovalerate		Amino Acid	Leucine, Isoleucine and Valine Metabolism	genus.Akkermansia	-0.00385592	0.0045727	0.399317	922	0.869966
metab_100001197	10-undecenoate (11:1n1)		Lipid	Medium Chain Fatty Acid	family.Streptococcaceae	-0.00646035	0.00766148	0.39933	922	0.869966
metab_100001267	piperine		Xenobiotics	Food Component/Plant	family.Streptococcaceae	0.0168155	0.0199416	0.399324	922	0.869966
metab_100001740	mannitol/sorbitol		Carbohydrate	Fructose, Mannose and Galactose Metabolism	genus.UCG.009	0.0205627	0.0243857	0.399329	922	0.869966
metab_100001743	tryptophan betaine		Amino Acid	Tryptophan Metabolism	genus..Ruminococcus..torques.group	-0.0295144	0.0350013	0.399323	922	0.869966
metab_100008999	1-(1-enyl-stearoyl)-2-arachidonoyl-GPE (P-18:0/20:4)*		Lipid	Plasmalogen	Species.rubiinfantis	-0.020344	0.0241254	0.399309	922	0.869966
metab_100020487	N-acetyl-isoputreanine		Amino Acid	Polyamine Metabolism	genus..Ruminococcus..gnavus.group	-0.00668965	0.00793327	0.399321	922	0.869966
metab_100020504	sulfate of piperine metabolite C18H21NO3 (3)*		Xenobiotics	Food Component/Plant	Species.stercoris.1	0.0120707	0.0143143	0.399308	922	0.869966
metab_100021141	3-hydroxydecanoylcarnitine		Lipid	Fatty Acid Metabolism (Acyl Carnitine, Hydroxy)	genus..Eubacterium..xylanophilum.group	0.00729207	0.00864747	0.399309	922	0.869966
metab_100021530	S-carboxyethylcysteine		Amino Acid	Methionine, Cysteine, SAM and Taurine Metabolism	family.Defluviitaleaceae	-0.014984	0.0177694	0.399316	922	0.869966
metab_358	hypotaurine		Amino Acid	Methionine, Cysteine, SAM and Taurine Metabolism	family.Anaerofustaceae	0.0158912	0.018845	0.399312	922	0.869966
metab_407	lysine		Amino Acid	Lysine Metabolism	genus..Eubacterium..ruminantium.group	0.00430712	0.00510786	0.399325	922	0.869966
metab_872	thymidine		Nucleotide	Pyrimidine Metabolism, Thymine containing	genus..Eubacterium..fissicatena.group	0.00687574	0.00815375	0.399309	922	0.869966
metab_999911843	X - 11843		NA	NA	Species.merdae	0.0239006	0.0283442	0.399328	922	0.869966
metab_999915245	X - 15245		NA	NA	Species.massiliensis.9	0.039569	0.0469246	0.399318	922	0.869966
metab_407	lysine		Amino Acid	Lysine Metabolism	Species.biformis	0.00890515	0.0105609	0.399332	922	0.869968
metab_100000707	maleate		Lipid	Fatty Acid, Dicarboxylate	genus.Coriobacteriaceae.UCG.002	0.032773	0.0388672	0.39934	922	0.869981
metab_477	pristanate		Lipid	Fatty Acid, Branched	genus.Veillonella	0.012117	0.0143703	0.399343	922	0.869983
metab_100000997	3-hydroxydecanoate		Lipid	Fatty Acid, Monohydroxy	order.Acidaminococcales	-0.00619537	0.00734752	0.399348	922	0.869985
metab_100003901	2-stearoyl-GPE (18:0)*		Lipid	Lysophospholipid	phylum.Proteobacteria	0.00758145	0.00899141	0.39935	922	0.869985
metab_504	serotonin		Amino Acid	Tryptophan Metabolism	family.Erysipelotrichaceae	-0.0112687	0.0133643	0.39935	922	0.869985
metab_100019975	hexadecenedioate (C16:1-DC)*		Lipid	Fatty Acid, Dicarboxylate	Species.champanellensis	0.00980535	0.0116291	0.399357	922	0.869998
metab_100000445	theobromine		Xenobiotics	Xanthine Metabolism	order.Micrococcales	-0.0504252	0.0598078	0.399387	922	0.870009
metab_100001170	3-hydroxy-2-ethylpropionate		Amino Acid	Leucine, Isoleucine and Valine Metabolism	Species.senegalensis	-0.0110369	0.0130905	0.399384	922	0.870009
metab_100001254	N-acetyltryptophan		Amino Acid	Tryptophan Metabolism	Species.tanakaei	-0.0138228	0.0163942	0.399373	922	0.870009
metab_100001510	phenol sulfate		Amino Acid	Tyrosine Metabolism	genus.Oxalobacter	-0.0179614	0.0213035	0.399388	922	0.870009
metab_100001577	N-acetylcitrulline		Amino Acid	Urea cycle; Arginine and Proline Metabolism	Species.colihominis	-0.0261123	0.0309711	0.39939	922	0.870009
metab_100002761	androsterone glucuronide		Lipid	Androgenic Steroids	Species.mayombei	-0.0365277	0.0433247	0.399391	922	0.870009
metab_100003169	isoleucylglycine		Peptide	Dipeptide	class.Methanobacteria	0.010248	0.0121545	0.399374	922	0.870009
metab_100015965	ethyl alpha-glucopyranoside		Xenobiotics	Food Component/Plant	genus.Epulopiscium	0.0382302	0.0453438	0.399389	922	0.870009
metab_100020343	tetradecadienoate (14:2)*		Lipid	Long Chain Polyunsaturated Fatty Acid (n3 and n6)	genus.Victivallis	0.0243588	0.02889	0.399368	922	0.870009
metab_1021	5-oxoproline		Amino Acid	Glutathione Metabolism	Species.massiliensis.9	-0.0158166	0.0187596	0.399387	922	0.870009
metab_1221	creatine		Amino Acid	Creatine Metabolism	family.Streptococcaceae	0.00657026	0.0077928	0.399389	922	0.870009
metab_363	myo-inositol		Lipid	Inositol Metabolism	genus.Succinivibrio	0.0163352	0.0193745	0.399381	922	0.870009
metab_999919141	X - 19141		NA	NA	genus.Frisingicoccus	-0.0148984	0.0176703	0.399384	922	0.870009
metab_999921286	X - 21286		NA	NA	genus.Intestinimonas	0.00865592	0.0102664	0.399383	922	0.870009
metab_999923974	X - 23974		NA	NA	genus.Lactiplantibacillus	-0.0148467	0.0176093	0.399389	922	0.870009
metab_100002417	2,3-dihydroxyisovalerate		Xenobiotics	Food Component/Plant	class.Methanobacteria	0.0403747	0.0478879	0.399395	922	0.870013
metab_1537	1-palmitoyl-2-linoleoyl-GPC (16:0/18:2)		Lipid	Phosphatidylcholine (PC)	class.Synergistia	0.00901486	0.0106924	0.399396	922	0.870013
metab_100009329	ascorbic acid 2-sulfate		Cofactors and Vitamins	Ascorbate and Aldarate Metabolism	family.Synergistaceae	-0.0204611	0.024269	0.399401	922	0.87002
metab_100000042	3-methylhistidine		Amino Acid	Histidine Metabolism	Species.splanchnicus	0.019307	0.022902	0.399442	922	0.870021
metab_100000269	glycerophosphorylcholine (GPC)		Lipid	Phospholipid Metabolism	genus.UCG.009	0.0093929	0.0111412	0.39941	922	0.870021
metab_100000437	theophylline		Xenobiotics	Xanthine Metabolism	Species.bicirculans	-0.0102197	0.0121235	0.399476	922	0.870021
metab_100000707	maleate		Lipid	Fatty Acid, Dicarboxylate	genus.Peptococcus	0.0119798	0.0142102	0.399431	922	0.870021
metab_100001034	indoleacetate		Amino Acid	Tryptophan Metabolism	genus.Marvinbryantia	0.00841264	0.00997961	0.399465	922	0.870021
metab_100001064	glycolithocholate		Lipid	Secondary Bile Acid Metabolism	Species.scindens	0.0615312	0.072988	0.399437	922	0.870021
metab_100001112	3-hydroxylaurate		Lipid	Fatty Acid, Monohydroxy	family.Pasteurellaceae	0.0136689	0.0162151	0.399471	922	0.870021
metab_100001151	butyrylglycine		Lipid	Fatty Acid Metabolism (also BCAA Metabolism)	Species.eutactus	0.00464404	0.00550883	0.399446	922	0.870021
metab_100001211	sebacate (C10-DC)		Lipid	Fatty Acid, Dicarboxylate	order.Lactobacillales	-0.00684922	0.00812459	0.399442	922	0.870021
metab_100001229	stearidonate (18:4n3)		Lipid	Long Chain Polyunsaturated Fatty Acid (n3 and n6)	family.Enterococcaceae	0.0151239	0.0179416	0.399485	922	0.870021
metab_100001320	erythronate*		Carbohydrate	Aminosugar Metabolism	family.Actinomycetaceae	-0.0160448	0.0190326	0.399446	922	0.870021
metab_100001417	phenylacetylglutamine		Peptide	Acetylated Peptides	Species.togonis	0.0221597	0.0262865	0.39945	922	0.870021
metab_100001456	7-methylguanine		Nucleotide	Purine Metabolism, Guanine containing	Species.dispar	-0.00910982	0.0108071	0.399484	922	0.870021
metab_100001868	4-allylphenol sulfate		Xenobiotics	Food Component/Plant	Species.bacterium.1	0.0106182	0.0125964	0.399483	922	0.870021
metab_100002113	cysteine sulfinic acid		Amino Acid	Methionine, Cysteine, SAM and Taurine Metabolism	Species.champanellensis	-0.00706747	0.00838402	0.399472	922	0.870021
metab_100002417	2,3-dihydroxyisovalerate		Xenobiotics	Food Component/Plant	genus.Roseburia	-0.027661	0.0328136	0.39947	922	0.870021
metab_100002945	(14 or 15)-methylpalmitate (a17:0 or i17:0)		Lipid	Fatty Acid, Branched	order.Clostridiales	0.00717457	0.00850998	0.399412	922	0.870021
metab_100003258	2-O-methylascorbic acid		Cofactors and Vitamins	Ascorbate and Aldarate Metabolism	genus.Anaerofilum	0.0109603	0.013002	0.399472	922	0.870021
metab_100003686	N-palmitoylglycine		Lipid	Fatty Acid Metabolism (Acyl Glycine)	genus.Catenisphaera	-0.0100531	0.011926	0.399478	922	0.870021
metab_100005418	17alpha-hydroxypregnanolone glucuronide		Lipid	Pregnenolone Steroids	genus.Slackia	0.0125598	0.0148983	0.399437	922	0.870021
metab_100006296	sphingomyelin (d18:1/22:2, d18:2/22:1, d16:1/24:2)*		Lipid	Sphingomyelins	genus.Holdemania	-0.0089017	0.0105586	0.399412	922	0.870021
metab_100006726	linoleoyl ethanolamide		Lipid	Endocannabinoid	Species.cateniformis	-0.0145944	0.0173135	0.399485	922	0.870021
metab_100008921	1-palmitoyl-2-stearoyl-GPC (16:0/18:0)		Lipid	Phosphatidylcholine (PC)	family.Anaerofustaceae	-0.0138483	0.0164274	0.399453	922	0.870021
metab_100008993	1-palmitoyl-2-arachidonoyl-GPI (16:0/20:4)*		Lipid	Phosphatidylinositol (PI)	Species.plautii	0.0102989	0.012217	0.399458	922	0.870021
metab_100009027	sphingomyelin (d18:0/18:0, d19:0/17:0)*		Lipid	Dihydrosphingomyelins	phylum.Patescibacteria	-0.0138799	0.0164649	0.399456	922	0.870021
metab_100009271	(S)-3-hydroxybutyrylcarnitine		Lipid	Fatty Acid Metabolism (Acyl Carnitine, Hydroxy)	genus..Eubacterium..hallii.group	0.00955821	0.0113378	0.399435	922	0.870021
metab_100009345	1-palmitoleoyl-2-linolenoyl-GPC (16:1/18:3)*		Lipid	Phosphatidylcholine (PC)	genus.Acidaminococcus	-0.0114993	0.0136417	0.399482	922	0.870021
metab_100015752	glycosyl-N-(2-hydroxynervonoyl)-sphingosine (d18:1/24:1(2OH))*		Lipid	Hexosylceramides (HCER)	order.Bacteroidales	0.0132545	0.0157237	0.399476	922	0.870021
metab_100019831	3-hydroxyphenylacetoylglutamine		Peptide	Acetylated Peptides	genus.Allisonella	0.0173558	0.0205883	0.399459	922	0.870021
metab_100020219	3-formylindole		Xenobiotics	Food Component/Plant	family.Selenomonadaceae	-0.00940483	0.0111562	0.399447	922	0.870021
metab_100020259	glutamine conjugate of C7H12O2*		Partially Characterized Molecules	Partially Characterized Molecules	genus.Catenisphaera	-0.0243831	0.0289238	0.399449	922	0.870021
metab_100020851	3-ethylcatechol sulfate (1)		Xenobiotics	Food Component/Plant	Species.splanchnicus	0.0134466	0.0159497	0.399421	922	0.870021
metab_100021502	(2 or 3)-decenoate (10:1n7 or n8)		Lipid	Medium Chain Fatty Acid	order.Enterobacterales	0.00637714	0.007564	0.399405	922	0.870021
metab_1239	2-hydroxystearate		Lipid	Fatty Acid, Monohydroxy	genus.Lachnospiraceae.NK4B4.group	0.0127595	0.0151358	0.399454	922	0.870021
metab_1254	glycerol		Lipid	Glycerolipid Metabolism	Species.filiformis	-0.0148564	0.0176242	0.399483	922	0.870021
metab_1526	1-palmitoyl-2-oleoyl-GPE (16:0/18:1)		Lipid	Phosphatidylethanolamine (PE)	genus.Bilophila	0.0114273	0.0135542	0.399408	922	0.870021
metab_275	creatinine		Amino Acid	Creatine Metabolism	family.Eggerthellaceae	-0.00386886	0.0045895	0.399466	922	0.870021
metab_330	fumarate		Energy	TCA Cycle	Species.uniformis	-0.0053482	0.00634369	0.399414	922	0.870021
metab_999911444	X - 11444		NA	NA	Species.massiliensis.2	0.0121476	0.0144088	0.399417	922	0.870021
metab_999912844	X - 12844		NA	NA	Species.massiliensis.2	0.0113615	0.0134764	0.399419	922	0.870021
metab_999917654	X - 17654		NA	NA	Species.intestinihominis	-0.0143613	0.0170353	0.399438	922	0.870021
metab_999924970	X - 24970		NA	NA	phylum.Verrucomicrobiota	-0.0170963	0.02028	0.399449	922	0.870021
metab_999925267	X - 25267		NA	NA	genus.Anaerofustis	-0.0276772	0.0328313	0.399449	922	0.870021
metab_999926107	X - 26107		NA	NA	genus.Flavonifractor	0.00710633	0.00842974	0.399451	922	0.870021
metab_100000776	palmitoylcarnitine (C16)		Lipid	Fatty Acid Metabolism (Acyl Carnitine, Long Chain Saturated)	Species.massiliensis.2	0.00874176	0.0103707	0.399496	922	0.870025
metab_100001081	2-pyrrolidinone		Amino Acid	Glutamate Metabolism	family.Ethanoligenenaceae	0.0224362	0.0266169	0.399495	922	0.870025
metab_100001081	2-pyrrolidinone		Amino Acid	Glutamate Metabolism	Species.disporicum	-0.0106367	0.0126186	0.39949	922	0.870025
metab_100006296	sphingomyelin (d18:1/22:2, d18:2/22:1, d16:1/24:2)*		Lipid	Sphingomyelins	family.Desulfovibrionaceae	-0.00578902	0.00686771	0.399492	922	0.870025
metab_1023	sarcosine		Amino Acid	Glycine, Serine and Threonine Metabolism	genus.Enterobacter	-0.0202813	0.0240603	0.399491	922	0.870025
metab_100001254	N-acetyltryptophan		Amino Acid	Tryptophan Metabolism	family.Sutterellaceae	-0.00420087	0.00498369	0.399498	922	0.870025
metab_100002026	androstenediol (3alpha, 17alpha) monosulfate (2)		Lipid	Androgenic Steroids	family.Victivallaceae	0.0242514	0.0287708	0.399502	922	0.870029
metab_999911843	X - 11843		NA	NA	Species.togonis	0.0624373	0.0740742	0.39951	922	0.870043
metab_132	3-phosphoglycerate		Carbohydrate	Glycolysis, Gluconeogenesis, and Pyruvate Metabolism	Species.massiliensis.5	-0.0164753	0.0195464	0.39952	922	0.870056
metab_999925271	X - 25271		NA	NA	family.Acidaminococcaceae	-0.0177522	0.0210612	0.399518	922	0.870056
metab_100020421	1-carboxyethyltyrosine	N-lactoyl tyrosine	Amino Acid	Tyrosine Metabolism	order.Peptococcales	-0.0075579	0.00896682	0.399526	922	0.870062
metab_330	fumarate		Energy	TCA Cycle	class.Verrucomicrobiae	0.00584314	0.0069324	0.399526	922	0.870062
metab_100001229	stearidonate (18:4n3)		Lipid	Long Chain Polyunsaturated Fatty Acid (n3 and n6)	class.Actinobacteria	-0.00808336	0.0095903	0.399529	922	0.870063
metab_100003119	N-oleoyltaurine		Lipid	Endocannabinoid	Species.intestinalis	-0.00554988	0.00658466	0.399539	922	0.870071
metab_100003260	carboxyethyl-GABA		Amino Acid	Glutamate Metabolism	order.Pseudomonadales	-0.0126643	0.0150255	0.39954	922	0.870071
metab_100015966	carotene diol (1)		Cofactors and Vitamins	Vitamin A Metabolism	Species.omnicolens	0.035406	0.0420074	0.399539	922	0.870071
metab_999918899	X - 18899		NA	NA	family.vadinBE97	-0.0290497	0.034466	0.399539	922	0.870071
metab_100008955	tricosanoyl sphingomyelin (d18:1/23:0)*		Lipid	Sphingomyelins	Species.sedimentorum	0.00834004	0.00989513	0.399543	922	0.870074
metab_100001606	cholesterol sulfate		Lipid	Sterol	genus.Oxalobacter	0.00855933	0.0101555	0.399551	922	0.870076
metab_100009038	myristoyl dihydrosphingomyelin (d18:0/14:0)*		Lipid	Dihydrosphingomyelins	order.Acidaminococcales	-0.00519576	0.00616463	0.399548	922	0.870076
metab_100020409	ascorbic acid 3-sulfate*		Cofactors and Vitamins	Ascorbate and Aldarate Metabolism	genus.Family.XIII.AD3011.group	0.0118348	0.0140416	0.399547	922	0.870076
metab_1124	citrate		Energy	TCA Cycle	Species.faecis	0.00474062	0.00562466	0.399551	922	0.870076
metab_100001271	1-stearoyl-GPC (18:0)		Lipid	Lysophospholipid	Species.finegoldii	-0.00692918	0.00822163	0.399568	922	0.87008
metab_100001395	1-linoleoyl-GPC (18:2)		Lipid	Lysophospholipid	order.Clostridia.vadinBB60.group	0.00839477	0.00996058	0.399567	922	0.87008
metab_100001668	1-ribosyl-imidazoleacetate*		Amino Acid	Histidine Metabolism	genus.GCA.900066575	-0.0083831	0.00994687	0.399574	922	0.87008
metab_100006292	sphingomyelin (d18:1/20:1, d18:2/20:0)*		Lipid	Sphingomyelins	Species.aerofaciens	0.00454594	0.00539382	0.399564	922	0.87008
metab_100008952	1-palmitoleoylglycerol (16:1)*		Lipid	Monoacylglycerol	genus.Acidaminococcus	0.0151923	0.0180261	0.39957	922	0.87008
metab_100021538	dibutyl sulfosuccinate		Xenobiotics	Chemical	Species.intestinalis	-0.00410955	0.00487606	0.399566	922	0.87008
metab_158	5,6-dihydrothymine		Nucleotide	Pyrimidine Metabolism, Thymine containing	genus.Intestinibacter	0.00365139	0.0043325	0.399572	922	0.87008
metab_376	isoleucine		Amino Acid	Leucine, Isoleucine and Valine Metabolism	class.Saccharimonadia	0.00769755	0.00913316	0.399559	922	0.87008
metab_50	spermidine		Amino Acid	Polyamine Metabolism	family.Methanobacteriaceae	-0.0136632	0.0162119	0.399573	922	0.87008
metab_999911632	X - 11632		NA	NA	genus..Eubacterium..ruminantium.group	0.00366083	0.00434372	0.399573	922	0.87008
metab_999924970	X - 24970		NA	NA	Species.longicatena	-0.0153467	0.0182094	0.399573	922	0.87008
metab_100009045	phenylacetylglutamate		Peptide	Acetylated Peptides	genus.Fenollaria	-0.0386316	0.0458383	0.399579	922	0.870084
metab_1254	glycerol		Lipid	Glycerolipid Metabolism	Species.bouchesdurhonensis	0.0192165	0.0228015	0.399581	922	0.870084
metab_892	nonadecanoate (19:0)		Lipid	Long Chain Saturated Fatty Acid	Species.succinatiphilus	0.0170826	0.0202695	0.399582	922	0.870084
metab_100000269	glycerophosphorylcholine (GPC)		Lipid	Phospholipid Metabolism	Species.disporicum	0.00935347	0.0110986	0.399591	922	0.870089
metab_100000626	sphingosine 1-phosphate		Lipid	Sphingosines	genus.Enterorhabdus	-0.00688977	0.00817548	0.399603	922	0.870089
metab_100000776	palmitoylcarnitine (C16)		Lipid	Fatty Acid Metabolism (Acyl Carnitine, Long Chain Saturated)	family.Coriobacteriales.Incertae.Sedis	0.00572792	0.00679678	0.399601	922	0.870089
metab_100000997	3-hydroxydecanoate		Lipid	Fatty Acid, Monohydroxy	genus.Adlercreutzia	-0.00908509	0.0107807	0.399612	922	0.870089
metab_100001145	3-hydroxysebacate		Lipid	Fatty Acid, Monohydroxy	Species.bacterium	-0.00784791	0.00931236	0.3996	922	0.870089
metab_100001253	N-acetylglutamine		Amino Acid	Glutamate Metabolism	Species.longum	-0.00541361	0.006424	0.399614	922	0.870089
metab_100009042	5-hydroxyindole sulfate		Amino Acid	Tryptophan Metabolism	family.Defluviitaleaceae	0.01282	0.0152122	0.399598	922	0.870089
metab_100009232	thioproline		Xenobiotics	Chemical	Species.clarus	0.0081678	0.00969216	0.399611	922	0.870089
metab_100019982	octadecadienedioate (C18:2-DC)*		Lipid	Fatty Acid, Dicarboxylate	genus.Dielma	-0.0562937	0.0668004	0.399614	922	0.870089
metab_100020004	3-carboxy-4-methyl-5-pentyl-2-furanpropionate (3-CMPFP)**		Lipid	Fatty Acid, Dicarboxylate	genus.Odoribacter	-0.00723471	0.00858481	0.399604	922	0.870089
metab_1021	5-oxoproline		Amino Acid	Glutathione Metabolism	genus.Sanguibacteroides	-0.0182013	0.021598	0.399605	922	0.870089
metab_1342	3-methoxytyrosine		Amino Acid	Tyrosine Metabolism	class.Verrucomicrobiae	0.00528763	0.00627418	0.399589	922	0.870089
metab_240	3-(4-hydroxyphenyl)lactate		Amino Acid	Tyrosine Metabolism	Species.funiformis	-0.0127179	0.0150909	0.399591	922	0.870089
metab_917	asparagine		Amino Acid	Alanine and Aspartate Metabolism	Species.dentium	0.0102553	0.0121689	0.399593	922	0.870089
metab_999921607	X - 21607		NA	NA	class.Incertae.Sedis	0.0219673	0.0260671	0.399612	922	0.870089
metab_999924306	X - 24306		NA	NA	genus..Eubacterium..ventriosum.group	-0.00697182	0.00827296	0.39961	922	0.870089
metab_100004523	N-delta-acetylornithine		Amino Acid	Urea cycle; Arginine and Proline Metabolism	order.Acidaminococcales	-0.00865764	0.0102736	0.399619	922	0.870096
metab_100002500	formiminoglutamate		Amino Acid	Histidine Metabolism	class.Clostridia	0.029124	0.0345603	0.399622	922	0.870098
metab_1024	pantothenate		Cofactors and Vitamins	Pantothenate and CoA Metabolism	genus.Methanobrevibacter	-0.0143958	0.017083	0.399625	922	0.8701
metab_100006262	4-methoxyphenol sulfate		Amino Acid	Tyrosine Metabolism	Species.togonis	-0.0231711	0.0274965	0.399627	922	0.870101
metab_100010950	stearoyl-arachidonoyl-glycerol (18:0/20:4) [2]*		Lipid	Diacylglycerol	class.Negativicutes	-0.00748336	0.00888035	0.39963	922	0.870104
metab_100008976	1-stearoyl-2-linoleoyl-GPE (18:0/18:2)*		Lipid	Phosphatidylethanolamine (PE)	class.Desulfovibrionia	-0.00872272	0.0103512	0.399637	922	0.87011
metab_100015882	glycosyl ceramide (d18:1/20:0, d16:1/22:0)*		Lipid	Hexosylceramides (HCER)	order.Methanobacteriales	-0.0131711	0.0156301	0.399637	922	0.87011
metab_100000295	tartarate		Xenobiotics	Food Component/Plant	Species.anginosus	0.0462206	0.0548501	0.399639	922	0.870111
metab_100020496	sulfate of piperine metabolite C16H19NO3 (2)*		Xenobiotics	Food Component/Plant	genus.Fournierella	-0.0180931	0.0214712	0.399641	922	0.870112
metab_100000011	phenylacetate		Amino Acid	Phenylalanine Metabolism	order.Victivallales	0.0315784	0.0374755	0.399656	922	0.870118
metab_100000656	1-stearoyl-GPI (18:0)		Lipid	Lysophospholipid	Species.finegoldii.1	-0.00941299	0.0111721	0.399712	922	0.870118
metab_100000846	erythritol		Xenobiotics	Food Component/Plant	family.Ruminococcaceae	0.0228133	0.0270749	0.399678	922	0.870118
metab_100000882	3-hydroxymyristate		Lipid	Fatty Acid, Monohydroxy	genus..Bacteroides..pectinophilus.group	0.0167382	0.0198645	0.399669	922	0.870118
metab_100000961	homoarginine		Amino Acid	Urea cycle; Arginine and Proline Metabolism	Species.ovatus	0.00893716	0.0106069	0.399691	922	0.870118
metab_100001149	3-methylcrotonylglycine		Amino Acid	Leucine, Isoleucine and Valine Metabolism	Species.plautii	-0.00669249	0.00794282	0.399688	922	0.870118
metab_100001247	octanoylcarnitine (C8)		Lipid	Fatty Acid Metabolism (Acyl Carnitine, Medium Chain)	Species.equolifaciens	0.0144232	0.0171193	0.399727	922	0.870118
metab_100001579	2-hydroxypalmitate		Lipid	Fatty Acid, Monohydroxy	genus.Romboutsia	0.00423743	0.00502953	0.399729	922	0.870118
metab_100001609	7-alpha-hydroxy-3-oxo-4-cholestenoate (7-Hoca)		Lipid	Sterol	Species.comes	-0.00548819	0.00651406	0.399727	922	0.870118
metab_100002185	indole-3-carboxylate		Amino Acid	Tryptophan Metabolism	genus.UBA1819	-0.00527091	0.00625611	0.399722	922	0.870118
metab_100002199	tridecenedioate (C13:1-DC)*		Lipid	Fatty Acid, Dicarboxylate	genus.Oribacterium	-0.0181113	0.0214935	0.399657	922	0.870118
metab_100002259	cis-4-decenoylcarnitine (C10:1)		Lipid	Fatty Acid Metabolism (Acyl Carnitine, Monounsaturated)	genus.Mitsuokella	0.0142679	0.0169349	0.399727	922	0.870118
metab_100004541	acisoga		Amino Acid	Polyamine Metabolism	family.Tannerellaceae	-0.00752126	0.00892681	0.399708	922	0.870118
metab_100006314	sphingomyelin (d17:1/16:0, d18:1/15:0, d16:1/17:0)*		Lipid	Sphingomyelins	order.Verrucomicrobiales	0.00545859	0.00647831	0.399682	922	0.870118
metab_100006367	3-hydroxyhexanoate		Lipid	Fatty Acid, Monohydroxy	order.Saccharimonadales	0.0112715	0.0133762	0.399647	922	0.870118
metab_100006367	3-hydroxyhexanoate		Lipid	Fatty Acid, Monohydroxy	Species.massiliensis.9	-0.0223196	0.0264896	0.39969	922	0.870118
metab_100006430	arabitol/xylitol		Carbohydrate	Pentose Metabolism	Species.omnicolens	0.0237394	0.0281734	0.399668	922	0.870118
metab_100008976	1-stearoyl-2-linoleoyl-GPE (18:0/18:2)*		Lipid	Phosphatidylethanolamine (PE)	Species.provencensis	-0.0301813	0.0358232	0.399731	922	0.870118
metab_100008977	1-stearoyl-2-arachidonoyl-GPE (18:0/20:4)		Lipid	Phosphatidylethanolamine (PE)	class.Gammaproteobacteria	0.00663857	0.00787823	0.399653	922	0.870118
metab_100008984	1-palmitoyl-2-palmitoleoyl-GPC (16:0/16:1)*		Lipid	Phosphatidylcholine (PC)	order.Enterobacterales	-0.00532581	0.00632075	0.399684	922	0.870118
metab_100009025	sphingomyelin (d18:1/21:0, d17:1/22:0, d16:1/23:0)*		Lipid	Sphingomyelins	genus.Lactonifactor	-0.0230752	0.0273854	0.399674	922	0.870118
metab_100009042	5-hydroxyindole sulfate		Amino Acid	Tryptophan Metabolism	genus.Lachnospiraceae.ND3007.group	0.00929561	0.0110331	0.399722	922	0.870118
metab_100010950	stearoyl-arachidonoyl-glycerol (18:0/20:4) [2]*		Lipid	Diacylglycerol	order.Eubacteriales	0.0170306	0.020213	0.399703	922	0.870118
metab_100015624	N-behenoyl-sphingadienine (d18:2/22:0)*		Lipid	Ceramides	genus.Lachnospira	-0.00673483	0.00799369	0.399724	922	0.870118
metab_100015681	palmitoleoyl-arachidonoyl-glycerol (16:1/20:4) [2]*		Lipid	Diacylglycerol	genus.Colidextribacter	-0.0114918	0.0136378	0.399654	922	0.870118
metab_100015727	ceramide (d16:1/24:1, d18:1/22:1)*		Lipid	Ceramides	Species.splanchnicus	-0.00790395	0.00938143	0.399729	922	0.870118
metab_100015797	heneicosapentaenoate (21:5n3)		Lipid	Long Chain Polyunsaturated Fatty Acid (n3 and n6)	Species.fragilis	-0.0131868	0.0156498	0.399667	922	0.870118
metab_100015962	N,N,N-trimethyl-5-aminovalerate		Amino Acid	Lysine Metabolism	family.vadinBE97	-0.0277805	0.0329721	0.399708	922	0.870118
metab_100019801	3-hydroxyoleoylcarnitine		Lipid	Fatty Acid Metabolism (Acyl Carnitine, Hydroxy)	genus.Oscillospira	0.0078853	0.00935922	0.399725	922	0.870118
metab_100021208	4-vinylcatechol sulfate		Xenobiotics	Benzoate Metabolism	genus.Dorea	0.0234113	0.0277834	0.399658	922	0.870118
metab_100021372	2-hydroxy-4-(methylthio)butanoic acid		Amino Acid	Methionine, Cysteine, SAM and Taurine Metabolism	Species.cateniformis	0.0148724	0.0176521	0.399721	922	0.870118
metab_100021727	cis-3,4-methyleneheptanoate		Lipid	Fatty Acid, Branched	Species.thetaiotaomicron	-0.00827515	0.00982135	0.399697	922	0.870118
metab_1001	trans-4-hydroxyproline		Amino Acid	Urea cycle; Arginine and Proline Metabolism	genus.DTU089	-0.0072139	0.00856223	0.39972	922	0.870118
metab_241	phenylpyruvate		Amino Acid	Phenylalanine Metabolism	genus.Phocea	-0.0123654	0.0146753	0.399677	922	0.870118
metab_512	taurine		Amino Acid	Methionine, Cysteine, SAM and Taurine Metabolism	order.Peptococcales	0.00541261	0.00642436	0.399727	922	0.870118
metab_999911308	X - 11308		NA	NA	genus.Megasphaera	0.014411	0.0171026	0.399668	922	0.870118
metab_999911787	X - 11787		NA	NA	genus.Odoribacter	-0.00395548	0.00469456	0.399697	922	0.870118
metab_999914939	X - 14939		NA	NA	family.Acidaminococcaceae	-0.00676636	0.00803086	0.39971	922	0.870118
metab_999917325	X - 17325		NA	NA	genus.Faecalicoccus	-0.0582228	0.0690997	0.399684	922	0.870118
metab_999917438	X - 17438		NA	NA	class.Vampirivibrionia	0.0135952	0.0161355	0.399698	922	0.870118
metab_999918922	X - 18922		NA	NA	class.Cyanobacteriia	0.0273567	0.0324704	0.399729	922	0.870118
metab_999921353	X - 21353		NA	NA	Species.equolifaciens	-0.0145451	0.0172637	0.39972	922	0.870118
metab_999924328	X - 24328		NA	NA	genus.Eggerthella	-0.0124533	0.0147789	0.399658	922	0.870118
metab_999924475	X - 24475		NA	NA	genus.Paludicola	-0.0158895	0.018859	0.39971	922	0.870118
metab_999924544	X - 24544		NA	NA	Species.provencensis	0.0287055	0.0340683	0.399687	922	0.870118
metab_999926111	X - 26111		NA	NA	genus.Paraprevotella	0.0136511	0.0162014	0.399686	922	0.870118
metab_100005350	1-linolenoyl-GPC (18:3)*		Lipid	Lysophospholipid	genus..Ruminococcus..gnavus.group	-0.00721257	0.00856095	0.399736	922	0.870122
metab_100010923	linoleoyl-arachidonoyl-glycerol (18:2/20:4) [2]*		Lipid	Diacylglycerol	genus.CAG.56	0.00789169	0.00936703	0.399737	922	0.870122
metab_1090	bilirubin (Z,Z)		Cofactors and Vitamins	Hemoglobin and Porphyrin Metabolism	Species.shahii	-0.00786302	0.00933311	0.399742	922	0.87013
metab_100000861	2,3-dihydroxypyridine		Xenobiotics	Food Component/Plant	genus.Coprobacillus	-0.0172637	0.0204915	0.399747	922	0.870137
metab_100000781	hexanoylcarnitine (C6)		Lipid	Fatty Acid Metabolism (Acyl Carnitine, Medium Chain)	family.Marinifilaceae	0.00815536	0.00968029	0.399751	922	0.870141
metab_100001613	tetradecanedioate (C14-DC)		Lipid	Fatty Acid, Dicarboxylate	genus.Bacteroides	0.0123303	0.0146362	0.39976	922	0.870141
metab_100003260	carboxyethyl-GABA		Amino Acid	Glutamate Metabolism	genus.Dialister	0.00337564	0.00400688	0.399756	922	0.870141
metab_100006005	5alpha-androstan-3alpha,17beta-diol monosulfate (2)		Lipid	Androgenic Steroids	genus.NK4A214.group	0.0112265	0.013326	0.399761	922	0.870141
metab_1024	pantothenate		Cofactors and Vitamins	Pantothenate and CoA Metabolism	class.Incertae.Sedis	0.0195606	0.0232183	0.399754	922	0.870141
metab_117	homovanillate (HVA)		Amino Acid	Tyrosine Metabolism	genus.Oxalobacter	-0.00856586	0.0101678	0.399762	922	0.870141
metab_1869	2-hydroxyhippurate (salicylurate)		Xenobiotics	Benzoate Metabolism	Species.massiliensis.3	0.0298133	0.0353887	0.399762	922	0.870141
metab_100002989	oleoyl-linoleoyl-glycerol (18:1/18:2) [1]		Lipid	Diacylglycerol	genus.Acidaminococcus	0.0119287	0.0141597	0.399766	922	0.870145
metab_100001081	2-pyrrolidinone		Amino Acid	Glutamate Metabolism	Species.obesi	-0.00705014	0.00836898	0.399783	922	0.87015
metab_100001614	hexadecanedioate (C16-DC)		Lipid	Fatty Acid, Dicarboxylate	family.Erysipelotrichaceae	-0.00730875	0.00867583	0.399776	922	0.87015
metab_100001740	mannitol/sorbitol		Carbohydrate	Fructose, Mannose and Galactose Metabolism	Species.massiliensis.6	-0.0469867	0.0557756	0.399777	922	0.87015
metab_100009042	5-hydroxyindole sulfate		Amino Acid	Tryptophan Metabolism	Species.parasanguinis	0.0249132	0.0295732	0.399777	922	0.87015
metab_100009232	thioproline		Xenobiotics	Chemical	genus.GCA.900066755	-0.0210895	0.0250345	0.399781	922	0.87015
metab_100015641	N-oleoylserine		Lipid	Endocannabinoid	Species.inops	-0.00554361	0.00658058	0.39978	922	0.87015
metab_407	lysine		Amino Acid	Lysine Metabolism	genus.TM7x	-0.00928954	0.0110273	0.399783	922	0.87015
metab_409	malate		Energy	TCA Cycle	phylum.Proteobacteria	0.00542286	0.00643713	0.399771	922	0.87015
metab_100009028	N-palmitoyl-sphinganine (d18:0/16:0)		Lipid	Dihydroceramides	genus.Prevotella_7	-0.00735301	0.00872871	0.399794	922	0.870161
metab_100010940	diacylglycerol (16:1/18:2 [2], 16:0/18:3 [1])*		Lipid	Diacylglycerol	phylum.Cyanobacteria	0.0147176	0.0174711	0.399792	922	0.870161
metab_999918913	X - 18913		NA	NA	family.Bacillaceae	-0.0312708	0.0371213	0.399794	922	0.870161
metab_100020215	N-methylhydroxyproline**		Amino Acid	Urea cycle; Arginine and Proline Metabolism	family.Succinivibrionaceae	-0.0544325	0.0646173	0.3998	922	0.87017
metab_100015834	lignoceroylcarnitine (C24)*		Lipid	Fatty Acid Metabolism (Acyl Carnitine, Long Chain Saturated)	Species.pectinoschiza	-0.00627126	0.00744471	0.399803	922	0.870171
metab_100000258	glycerol 3-phosphate		Lipid	Glycerolipid Metabolism	Species.johnsonii	0.00939803	0.0111566	0.399807	922	0.870173
metab_100006260	6-hydroxyindole sulfate		Xenobiotics	Chemical	Species.prausnitzii	-0.0107255	0.0127325	0.399809	922	0.870173
metab_999911849	X - 11849		NA	NA	Species.mucilaginosa	0.0793283	0.0941728	0.399808	922	0.870173
metab_980	pentadecanoate (15:0)		Lipid	Long Chain Saturated Fatty Acid	order.Micrococcales	-0.027955	0.0331864	0.399812	922	0.870176
metab_100000437	theophylline		Xenobiotics	Xanthine Metabolism	family.Bifidobacteriaceae	0.0109617	0.0130132	0.399819	922	0.870183
metab_100001423	4-hydroxyhippurate		Xenobiotics	Benzoate Metabolism	genus.Defluviitaleaceae.UCG.011	0.0137702	0.0163474	0.399821	922	0.870183
metab_100006126	4-vinylguaiacol sulfate		Xenobiotics	Food Component/Plant	genus.Oribacterium	-0.0315948	0.0375081	0.39982	922	0.870183
metab_100015731	N-palmitoyl-heptadecasphingosine (d17:1/16:0)*		Lipid	Ceramides	family.Erysipelotrichaceae	-0.00613987	0.00728908	0.399825	922	0.870188
metab_100001501	oleoylcarnitine (C18:1)		Lipid	Fatty Acid Metabolism (Acyl Carnitine, Monounsaturated)	phylum.Proteobacteria	0.00677404	0.008042	0.399829	922	0.87019
metab_100001567	1-palmitoyl-GPE (16:0)		Lipid	Lysophospholipid	genus.Lachnospiraceae.NK4A136.group	-0.00674044	0.00800217	0.399832	922	0.87019
metab_100008976	1-stearoyl-2-linoleoyl-GPE (18:0/18:2)*		Lipid	Phosphatidylethanolamine (PE)	order.Enterobacterales	0.00602987	0.00715857	0.39983	922	0.87019
metab_100000997	3-hydroxydecanoate		Lipid	Fatty Acid, Monohydroxy	Species.luti	-0.014739	0.0174983	0.399838	922	0.870194
metab_100006092	tyramine O-sulfate		Amino Acid	Tyrosine Metabolism	genus.Rikenellaceae.RC9.gut.group	-0.0406809	0.0482963	0.399836	922	0.870194
metab_999924588	X - 24588		NA	NA	family.Eggerthellaceae	0.00587444	0.00697418	0.39984	922	0.870194
metab_100001033	beta-sitosterol		Lipid	Sterol	Species.senegalensis	0.017007	0.020191	0.399843	922	0.870195
metab_999918899	X - 18899		NA	NA	phylum.Cyanobacteria	0.0106562	0.0126513	0.399843	922	0.870195
metab_100001083	indolepropionate		Amino Acid	Tryptophan Metabolism	order.Lactobacillales	-0.0118247	0.0140388	0.399854	922	0.870198
metab_100001198	myristoleate (14:1n5)		Lipid	Long Chain Monounsaturated Fatty Acid	order.Erysipelotrichales	-0.0131266	0.0155844	0.399852	922	0.870198
metab_100001270	myristoylcarnitine (C14)		Lipid	Fatty Acid Metabolism (Acyl Carnitine, Long Chain Saturated)	Species.anginosus	-0.0254006	0.0301569	0.399856	922	0.870198
metab_100001757	thymol sulfate		Xenobiotics	Food Component/Plant	Species.magna	-0.0919332	0.109145	0.399847	922	0.870198
metab_999912306	X - 12306		NA	NA	class.Coriobacteriia	0.013101	0.015554	0.399852	922	0.870198
metab_999912851	X - 12851		NA	NA	Species.massiliensis.1	-0.0133933	0.0159012	0.399854	922	0.870198
metab_100002953	16-hydroxypalmitate		Lipid	Fatty Acid, Monohydroxy	genus.Fournierella	-0.00667648	0.00792669	0.399858	922	0.870199
metab_100000551	4-methyl-2-oxopentanoate		Amino Acid	Leucine, Isoleucine and Valine Metabolism	family.Sutterellaceae	-0.00453837	0.00538823	0.399861	922	0.8702
metab_100001540	glutamine_degradant*		Partially Characterized Molecules	Partially Characterized Molecules	genus.Parasutterella	-0.00868277	0.0103088	0.399864	922	0.870203
metab_100003169	isoleucylglycine		Peptide	Dipeptide	genus.Fusicatenibacter	0.00541333	0.00642718	0.399871	922	0.870212
metab_100020241	gamma-glutamylcitrulline*		Peptide	Gamma-glutamyl Amino Acid	Species.omnicolens	0.0267206	0.0317251	0.399872	922	0.870212
metab_999923636	X - 23636		NA	NA	Species.funiformis	0.0149023	0.0176934	0.399875	922	0.870213
metab_100001851	N-acetylserine		Amino Acid	Glycine, Serine and Threonine Metabolism	family.Veillonellaceae	-0.00414066	0.00491626	0.399882	922	0.870223
metab_55	1-methylnicotinamide		Cofactors and Vitamins	Nicotinate and Nicotinamide Metabolism	genus.Christensenellaceae.R.7.group	0.00827232	0.00982187	0.399883	922	0.870223
metab_1140	gamma-glutamylglutamine		Peptide	Gamma-glutamyl Amino Acid	genus.CHKCI001	-0.023774	0.0282276	0.39989	922	0.870234
metab_100002227	4-cholesten-3-one		Lipid	Sterol	genus.CAG.352	0.00380226	0.0045146	0.399895	922	0.87024
metab_100006260	6-hydroxyindole sulfate		Xenobiotics	Chemical	Species.delbrueckii	0.0110445	0.0131137	0.399899	922	0.870242
metab_100020203	3-hydroxystachydrine*		Xenobiotics	Food Component/Plant	genus.Coprobacter	-0.0348828	0.0414183	0.399898	922	0.870242
metab_100002500	formiminoglutamate		Amino Acid	Histidine Metabolism	genus.CHKCI001	0.0347601	0.0412732	0.399906	922	0.870248
metab_100015835	cerotoylcarnitine (C26)*		Lipid	Fatty Acid Metabolism (Acyl Carnitine, Long Chain Saturated)	family.Erysipelatoclostridiaceae	0.00690538	0.00819927	0.399906	922	0.870248
metab_100002875	1-(1-enyl-palmitoyl)-GPC (P-16:0)*		Lipid	Lysoplasmalogen	genus.Odoribacter	-0.00690175	0.00819506	0.399911	922	0.870253
metab_100015962	N,N,N-trimethyl-5-aminovalerate		Amino Acid	Lysine Metabolism	Species.salivarius	0.0167874	0.0199332	0.399911	922	0.870253
metab_100004299	N-acetyl-1-methylhistidine*		Amino Acid	Histidine Metabolism	Species.aerofaciens	0.0110668	0.0131409	0.399922	922	0.870259
metab_100019801	3-hydroxyoleoylcarnitine		Lipid	Fatty Acid Metabolism (Acyl Carnitine, Hydroxy)	genus..Eubacterium..xylanophilum.group	-0.00636746	0.00756077	0.399919	922	0.870259
metab_999911372	X - 11372		NA	NA	genus.Defluviitaleaceae.UCG.011	0.01032	0.012254	0.399917	922	0.870259
metab_999911850	X - 11850		NA	NA	Species.butyriciproducens	-0.0647557	0.0768918	0.399921	922	0.870259
metab_100000626	sphingosine 1-phosphate		Lipid	Sphingosines	genus.Gordonibacter	-0.0128561	0.0152657	0.399929	922	0.870259
metab_100001851	N-acetylserine		Amino Acid	Glycine, Serine and Threonine Metabolism	genus.Agathobacter	-0.00663865	0.00788306	0.399935	922	0.870259
metab_100002458	3-methylglutaconate		Amino Acid	Leucine, Isoleucine and Valine Metabolism	genus.Succiniclasticum	-0.0136388	0.0161953	0.399933	922	0.870259
metab_100019968	lyxonate		Carbohydrate	Pentose Metabolism	family.Oscillospiraceae	-0.0162221	0.0192628	0.399934	922	0.870259
metab_100020819	glycoursodeoxycholic acid sulfate (1)		Lipid	Secondary Bile Acid Metabolism	order.Flavobacteriales	0.0321772	0.0382086	0.399932	922	0.870259
metab_252	succinate		Energy	TCA Cycle	Species.isoflavoniconvertens	-0.00754933	0.00896426	0.399926	922	0.870259
metab_999925790	X - 25790		NA	NA	genus.Olsenella	-0.0150118	0.0178255	0.399928	922	0.870259
metab_100004295	2-piperidinone		Xenobiotics	Food Component/Plant	genus.Frisingicoccus	0.0228333	0.0271135	0.399938	922	0.870259
metab_100006282	umbelliferone sulfate		Xenobiotics	Food Component/Plant	genus..Ruminococcus..gauvreauii.group	-0.0123304	0.0146419	0.399939	922	0.870259
metab_407	lysine		Amino Acid	Lysine Metabolism	genus.Alistipes	0.00648429	0.00769986	0.399941	922	0.870259
metab_100002989	oleoyl-linoleoyl-glycerol (18:1/18:2) [1]		Lipid	Diacylglycerol	Species.animalis	0.0174087	0.0206724	0.399947	922	0.870264
metab_100015882	glycosyl ceramide (d18:1/20:0, d16:1/22:0)*		Lipid	Hexosylceramides (HCER)	class.Incertae.Sedis	0.0162168	0.0192573	0.399953	922	0.870264
metab_100020546	N2-acetyl,N6-methyllysine		Amino Acid	Lysine Metabolism	order.Bifidobacteriales	-0.0131628	0.0156308	0.399954	922	0.870264
metab_272	corticosterone		Lipid	Corticosteroids	genus.Anaerosporobacter	-0.0304841	0.0361995	0.39995	922	0.870264
metab_356	cortisol		Lipid	Corticosteroids	Species.salivarius	-0.0125628	0.0149181	0.399948	922	0.870264
metab_999916938	X - 16938		NA	NA	family.Bacteroidaceae	-0.0155296	0.0184414	0.399955	922	0.870264
metab_1869	2-hydroxyhippurate (salicylurate)		Xenobiotics	Benzoate Metabolism	Species.lenta	-0.0367758	0.0436714	0.399957	922	0.870266
metab_100015625	glycosyl-N-behenoyl-sphingadienine (d18:2/22:0)*		Lipid	Hexosylceramides (HCER)	family.Pseudomonadaceae	-0.0176733	0.0209875	0.399964	922	0.870273
metab_254	3-hydroxybutyrate (BHBA)		Lipid	Ketone Bodies	Species.edouardi	-0.0100842	0.0119752	0.399964	922	0.870273
metab_100000616	1-stearoyl-2-arachidonoyl-GPI (18:0/20:4)		Lipid	Phosphatidylinositol (PI)	Species.equolifaciens	0.0101618	0.0120678	0.399981	922	0.870282
metab_100001181	docosapentaenoate (n3 DPA; 22:5n3)		Lipid	Long Chain Polyunsaturated Fatty Acid (n3 and n6)	Species.bicirculans	0.00711999	0.00845551	0.399985	922	0.870282
metab_100001266	N-acetylarginine		Amino Acid	Urea cycle; Arginine and Proline Metabolism	genus.GCA.900066755	0.0275403	0.0327068	0.399994	922	0.870282
metab_100001272	1-oleoyl-GPC (18:1)		Lipid	Lysophospholipid	Species.champanellensis	-0.00816525	0.00969655	0.399971	922	0.870282
metab_100001466	3-methylcytidine		Nucleotide	Pyrimidine Metabolism, Cytidine containing	genus.Tuzzerella	0.00678388	0.00805665	0.400002	922	0.870282
metab_100001485	gamma-glutamylisoleucine*		Peptide	Gamma-glutamyl Amino Acid	genus.Eisenbergiella	0.00845577	0.0100419	0.399987	922	0.870282
metab_100001502	gamma-glutamyl-2-aminobutyrate		Peptide	Gamma-glutamyl Amino Acid	Species.massiliensis.5	-0.0131617	0.0156312	0.400007	922	0.870282
metab_100001577	N-acetylcitrulline		Amino Acid	Urea cycle; Arginine and Proline Metabolism	genus.Prevotellaceae.NK3B31.group	0.0165675	0.0196756	0.399997	922	0.870282
metab_100001590	isobutyrylglycine		Amino Acid	Leucine, Isoleucine and Valine Metabolism	genus.Dorea	0.0100837	0.011975	0.399982	922	0.870282
metab_100002356	(16 or 17)-methylstearate (a19:0 or i19:0)		Lipid	Fatty Acid, Branched	genus.Clostridium.sensu.stricto.1	0.00571694	0.00678959	0.400006	922	0.870282
metab_100009026	behenoyl dihydrosphingomyelin (d18:0/22:0)*		Lipid	Dihydrosphingomyelins	genus..Eubacterium..eligens.group	0.00630564	0.00748841	0.399984	922	0.870282
metab_100010950	stearoyl-arachidonoyl-glycerol (18:0/20:4) [2]*		Lipid	Diacylglycerol	Species.senegalensis	-0.0166797	0.0198085	0.399988	922	0.870282
metab_100020893	2,3-dihydroxy-5-methylthio-4-pentenoate (DMTPA)*		Amino Acid	Methionine, Cysteine, SAM and Taurine Metabolism	Species.massiliensis.4	0.00685226	0.00813737	0.399973	922	0.870282
metab_100021131	undecenoylcarnitine (C11:1)		Lipid	Fatty Acid Metabolism (Acyl Carnitine, Monounsaturated)	class.Verrucomicrobiae	0.00691087	0.00820738	0.399997	922	0.870282
metab_1231	dihomo-linoleate (20:2n6)		Lipid	Long Chain Polyunsaturated Fatty Acid (n3 and n6)	Species.vadensis	0.0394201	0.0468165	0.400008	922	0.870282
metab_252	succinate		Energy	TCA Cycle	family.Flavobacteriaceae	-0.0112005	0.0133012	0.399976	922	0.870282
metab_358	hypotaurine		Amino Acid	Methionine, Cysteine, SAM and Taurine Metabolism	Species.timonensis	-0.0215051	0.025539	0.399987	922	0.870282
metab_376	isoleucine		Amino Acid	Leucine, Isoleucine and Valine Metabolism	Species.xylaniphila	0.013901	0.0165089	0.399997	922	0.870282
metab_811	alanine		Amino Acid	Alanine and Aspartate Metabolism	genus..Ruminococcus..gnavus.group	-0.00452076	0.00536899	0.400007	922	0.870282
metab_999912306	X - 12306		NA	NA	genus.Papillibacter	0.0379342	0.0450503	0.399992	922	0.870282
metab_999912707	X - 12707		NA	NA	order.Monoglobales	-0.0100538	0.01194	0.399999	922	0.870282
metab_100000882	3-hydroxymyristate		Lipid	Fatty Acid, Monohydroxy	genus.Sellimonas	0.0100753	0.011966	0.400017	922	0.870285
metab_100001454	3-hydroxydodecanedioate*		Lipid	Fatty Acid, Dicarboxylate	genus.Fusicatenibacter	-0.0123039	0.0146127	0.400015	922	0.870285
metab_100001882	glycosyl-N-stearoyl-sphingosine (d18:1/18:0)		Lipid	Hexosylceramides (HCER)	genus.Oscillibacter	0.00532784	0.00632775	0.400026	922	0.870285
metab_100001987	5alpha-androstan-3beta,17beta-diol disulfate		Lipid	Androgenic Steroids	genus.Intestinimonas	0.0132488	0.0157354	0.400029	922	0.870285
metab_100003260	carboxyethyl-GABA		Amino Acid	Glutamate Metabolism	genus.GCA.900066575	0.00534652	0.00634998	0.400029	922	0.870285
metab_100006191	p-cresol glucuronide*		Amino Acid	Tyrosine Metabolism	class.Gammaproteobacteria	0.0176483	0.0209605	0.400028	922	0.870285
metab_100008994	1-stearoyl-2-linoleoyl-GPI (18:0/18:2)		Lipid	Phosphatidylinositol (PI)	Species.stercoris	-0.00753628	0.00895046	0.400015	922	0.870285
metab_1087	erucate (22:1n9)		Lipid	Long Chain Monounsaturated Fatty Acid	Species.jalaludinii	0.0177039	0.0210267	0.40003	922	0.870285
metab_407	lysine		Amino Acid	Lysine Metabolism	Species.longum	-0.0040548	0.00481575	0.400022	922	0.870285
metab_999912117	X - 12117		NA	NA	Species.evryensis	0.0305471	0.0362804	0.40003	922	0.870285
metab_999922771	X - 22771		NA	NA	genus.Lachnospiraceae.UCG.007	-0.0192308	0.0228398	0.400022	922	0.870285
metab_100003415	N6-methyllysine		Amino Acid	Lysine Metabolism	family.Oscillospiraceae	0.0285317	0.0338873	0.400037	922	0.870292
metab_800	cysteine		Amino Acid	Methionine, Cysteine, SAM and Taurine Metabolism	genus.Tuzzerella	0.00848449	0.010077	0.400035	922	0.870292
metab_100020550	deoxycholic acid glucuronide		Lipid	Secondary Bile Acid Metabolism	genus.Lacticaseibacillus	-0.0307685	0.0365442	0.400041	922	0.870296
metab_100021372	2-hydroxy-4-(methylthio)butanoic acid		Amino Acid	Methionine, Cysteine, SAM and Taurine Metabolism	genus.Rothia	0.0312682	0.0371381	0.400046	922	0.870303
metab_100000706	alpha-hydroxyisocaproate		Amino Acid	Leucine, Isoleucine and Valine Metabolism	Species.crossotus	-0.0049959	0.00593389	0.400055	922	0.870304
metab_100015839	dihomo-linoleoylcarnitine (C20:2)*		Lipid	Fatty Acid Metabolism (Acyl Carnitine, Polyunsaturated)	genus.Tuzzerella	0.00719247	0.00854284	0.400054	922	0.870304
metab_100019801	3-hydroxyoleoylcarnitine		Lipid	Fatty Acid Metabolism (Acyl Carnitine, Hydroxy)	genus.Lachnospiraceae.ND3007.group	0.00732993	0.00870606	0.400051	922	0.870304
metab_999912849	X - 12849		NA	NA	class.Bacilli	0.0322635	0.0383211	0.400056	922	0.870304
metab_999921258	X - 21258		NA	NA	genus.Lachnospiraceae.UCG.003	-0.0346964	0.0412102	0.40005	922	0.870304
metab_100000269	glycerophosphorylcholine (GPC)		Lipid	Phospholipid Metabolism	genus.Odoribacter	-0.00570881	0.00678089	0.400072	922	0.870307
metab_100002028	androstenediol (3beta,17beta) monosulfate (1)		Lipid	Androgenic Steroids	family.Clostridiaceae	-0.00892535	0.0106014	0.40007	922	0.870307
metab_100002749	S-methylcysteine		Amino Acid	Methionine, Cysteine, SAM and Taurine Metabolism	genus.Lachnospiraceae.UCG.009	-0.0184244	0.0218841	0.400067	922	0.870307
metab_100005383	N-methylpipecolate		Xenobiotics	Bacterial/Fungal	genus.UCG.007	0.0239013	0.0283899	0.400074	922	0.870307
metab_100015837	arachidonoylcarnitine (C20:4)		Lipid	Fatty Acid Metabolism (Acyl Carnitine, Polyunsaturated)	Species.bifidum	0.00843808	0.0100225	0.400063	922	0.870307
metab_100020004	3-carboxy-4-methyl-5-pentyl-2-furanpropionate (3-CMPFP)**		Lipid	Fatty Acid, Dicarboxylate	genus.Weissella	-0.0236897	0.028138	0.400063	922	0.870307
metab_100021324	3,5-dichloro-2,6-dihydroxybenzoic acid		Xenobiotics	Chemical	family.Eggerthellaceae	0.00809975	0.00962073	0.400067	922	0.870307
metab_100022127	tetrahydrocortisone glucuronide (5)		Lipid	Corticosteroids	Species.obeum	0.00850538	0.0101024	0.40006	922	0.870307
metab_999912117	X - 12117		NA	NA	Species.formigenes	0.0266262	0.0316264	0.400073	922	0.870307
metab_100020825	3-hydroxyhexanoylcarnitine (1)		Lipid	Fatty Acid Metabolism (Acyl Carnitine, Hydroxy)	genus.FD2005	0.0114408	0.0135895	0.400079	922	0.870313
metab_100000295	tartarate		Xenobiotics	Food Component/Plant	genus.Phascolarctobacterium	-0.00877062	0.0104186	0.400113	922	0.870321
metab_100001064	glycolithocholate		Lipid	Secondary Bile Acid Metabolism	genus.Prevotellaceae.NK3B31.group	-0.0188252	0.0223616	0.400095	922	0.870321
metab_100001613	tetradecanedioate (C14-DC)		Lipid	Fatty Acid, Dicarboxylate	family.Defluviitaleaceae	0.0114262	0.0135731	0.40011	922	0.870321
metab_100001658	taurolithocholate 3-sulfate		Lipid	Secondary Bile Acid Metabolism	Species.formigenes	-0.0420819	0.049988	0.400104	922	0.870321
metab_100001988	5alpha-pregnan-3beta,20alpha-diol disulfate		Lipid	Progestin Steroids	genus..Eubacterium..fissicatena.group	-0.0209411	0.0248744	0.400085	922	0.870321
metab_100005834	9-hydroxystearate		Lipid	Fatty Acid, Monohydroxy	Species.equolifaciens	-0.0142983	0.0169847	0.400108	922	0.870321
metab_100008919	1-(1-enyl-stearoyl)-2-oleoyl-GPE (P-18:0/18:1)		Lipid	Plasmalogen	genus.TM7x	-0.012286	0.0145941	0.400101	922	0.870321
metab_100009227	1-linoleoyl-GPG (18:2)*		Lipid	Lysophospholipid	genus.Blautia	-0.0149243	0.0177278	0.400094	922	0.870321
metab_100010936	oleoyl-arachidonoyl-glycerol (18:1/20:4) [1]*		Lipid	Diacylglycerol	family.Saccharimonadaceae	0.0157728	0.0187361	0.400105	922	0.870321
metab_100015735	ceramide (d18:1/14:0, d16:1/16:0)*		Lipid	Ceramides	phylum.Synergistota	0.0172631	0.0205059	0.400094	922	0.870321
metab_100020409	ascorbic acid 3-sulfate*		Cofactors and Vitamins	Ascorbate and Aldarate Metabolism	class.Incertae.Sedis	-0.0260192	0.0309079	0.400109	922	0.870321
metab_100020550	deoxycholic acid glucuronide		Lipid	Secondary Bile Acid Metabolism	family.Streptococcaceae	0.0131657	0.0156388	0.400093	922	0.870321
metab_1113	4-acetamidobutanoate		Amino Acid	Polyamine Metabolism	order.Bifidobacteriales	0.00539051	0.00640318	0.400099	922	0.870321
metab_1221	creatine		Amino Acid	Creatine Metabolism	genus.Acidaminococcus	0.0102544	0.0121809	0.400104	922	0.870321
metab_180	linoleate (18:2n6)		Lipid	Long Chain Polyunsaturated Fatty Acid (n3 and n6)	genus.Coprobacter	0.0134248	0.0159466	0.400094	922	0.870321
metab_999921353	X - 21353		NA	NA	genus.Roseburia	-0.0134729	0.0160043	0.400111	922	0.870321
metab_100009002	1-(1-enyl-palmitoyl)-2-arachidonoyl-GPE (P-16:0/20:4)*		Lipid	Plasmalogen	Species.anaerobia	0.0119488	0.014194	0.400115	922	0.870323
metab_100009014	1-(1-enyl-palmitoyl)-2-arachidonoyl-GPC (P-16:0/20:4)*		Lipid	Plasmalogen	genus.Merdibacter	-0.00852292	0.0101245	0.400119	922	0.870326
metab_100021363	vanillic acid glycine		Xenobiotics	Food Component/Plant	genus.Ruminococcus	-0.0124616	0.0148033	0.400121	922	0.870327
metab_100006294	behenoyl sphingomyelin (d18:1/22:0)*		Lipid	Sphingomyelins	family.Actinomycetaceae	-0.0197178	0.0234234	0.400125	922	0.870332
metab_100009272	glycosyl-N-palmitoyl-sphingosine (d18:1/16:0)		Lipid	Hexosylceramides (HCER)	family.Methanobacteriaceae	-0.0152926	0.0181666	0.400127	922	0.870332
metab_100009038	myristoyl dihydrosphingomyelin (d18:0/14:0)*		Lipid	Dihydrosphingomyelins	genus.Tuzzerella	-0.00919299	0.0109207	0.40013	922	0.870335
metab_100005850	3-methylglutarylcarnitine (2)		Amino Acid	Leucine, Isoleucine and Valine Metabolism	genus.Lachnospiraceae.UCG.010	-0.00917225	0.0108962	0.400137	922	0.870345
metab_100020253	glycine conjugate of C10H12O2*		Partially Characterized Molecules	Partially Characterized Molecules	genus..Bacteroides..pectinophilus.group	-0.0164311	0.0195195	0.400139	922	0.870345
metab_100001033	beta-sitosterol		Lipid	Sterol	order.Actinomycetales	-0.024	0.0285119	0.400152	922	0.870352
metab_100001104	N-acetyltyrosine		Amino Acid	Tyrosine Metabolism	Species.eutactus	0.00422988	0.00502512	0.400157	922	0.870352
metab_100002070	2-hydroxyglutarate		Lipid	Fatty Acid, Dicarboxylate	genus.Anaerostipes	0.00878536	0.0104372	0.400163	922	0.870352
metab_100002544	4-hydroxyglutamate		Amino Acid	Glutamate Metabolism	genus.Hungatella	-0.0131712	0.0156474	0.400153	922	0.870352
metab_100003271	beta-citrylglutamate		Amino Acid	Glutamate Metabolism	genus.Faecalicoccus	0.0229881	0.0273101	0.40016	922	0.870352
metab_100008977	1-stearoyl-2-arachidonoyl-GPE (18:0/20:4)		Lipid	Phosphatidylethanolamine (PE)	genus.Acidaminococcus	-0.0100261	0.0119108	0.400147	922	0.870352
metab_100015641	N-oleoylserine		Lipid	Endocannabinoid	Species.plautii	-0.00725653	0.00862088	0.400161	922	0.870352
metab_100020004	3-carboxy-4-methyl-5-pentyl-2-furanpropionate (3-CMPFP)**		Lipid	Fatty Acid, Dicarboxylate	genus.Desulfovibrio	0.00692067	0.00822166	0.400148	922	0.870352
metab_100020419	1-carboxyethylphenylalanine	N-lactoyl phenylalanine	Amino Acid	Phenylalanine Metabolism	Species.vadensis	-0.0307245	0.0365002	0.400147	922	0.870352
metab_194	N-formylmethionine		Amino Acid	Methionine, Cysteine, SAM and Taurine Metabolism	family.Lachnospiraceae	-0.0145928	0.0173365	0.400162	922	0.870352
metab_391	citrulline		Amino Acid	Urea cycle; Arginine and Proline Metabolism	Species.sedimentorum	0.00652429	0.00775095	0.40016	922	0.870352
metab_811	alanine		Amino Acid	Alanine and Aspartate Metabolism	family.Desulfovibrionaceae	-0.00514268	0.00610964	0.400164	922	0.870352
metab_498	retinol (Vitamin A)		Cofactors and Vitamins	Vitamin A Metabolism	order.Burkholderiales	-0.00612574	0.00727759	0.400167	922	0.870354
metab_100001609	7-alpha-hydroxy-3-oxo-4-cholestenoate (7-Hoca)		Lipid	Sterol	Species.virosa	-0.00914712	0.0108673	0.400176	922	0.870358
metab_100002009	5alpha-pregnan-3beta,20beta-diol monosulfate (1)		Lipid	Progestin Steroids	genus.Catenisphaera	0.0182751	0.0217121	0.400182	922	0.870358
metab_100010922	linoleoyl-arachidonoyl-glycerol (18:2/20:4) [1]*		Lipid	Diacylglycerol	genus.Lachnospiraceae.NK4B4.group	0.0232656	0.0276411	0.40018	922	0.870358
metab_100020409	ascorbic acid 3-sulfate*		Cofactors and Vitamins	Ascorbate and Aldarate Metabolism	genus.Epulopiscium	-0.0210896	0.0250557	0.400177	922	0.870358
metab_999911381	X - 11381		NA	NA	Species.salivarius	0.0160129	0.0190243	0.40018	922	0.870358
metab_999923593	X - 23593		NA	NA	class.Synergistia	0.0165925	0.019713	0.400182	922	0.870358
metab_999923655	X - 23655		NA	NA	Species.merdae	0.00934101	0.0110978	0.400183	922	0.870358
metab_999921364	X - 21364		NA	NA	order.Bifidobacteriales	-0.00617761	0.00733953	0.400188	922	0.870366
metab_100002488	isoursodeoxycholate		Lipid	Secondary Bile Acid Metabolism	Species.aerofaciens	-0.015569	0.0184976	0.400196	922	0.870367
metab_100006726	linoleoyl ethanolamide		Lipid	Endocannabinoid	Species.fermentans	-0.0147507	0.0175254	0.400195	922	0.870367
metab_100015755	ceramide (d18:1/20:0, d16:1/22:0, d20:1/18:0)*		Lipid	Ceramides	Species.virosa	0.0121478	0.0144327	0.400192	922	0.870367
metab_100020276	sphingomyelin (d17:1/14:0, d16:1/15:0)*		Lipid	Sphingomyelins	genus.Lachnospiraceae.NK4A136.group	0.00756669	0.00899	0.400194	922	0.870367
metab_100001426	3-(3-amino-3-carboxypropyl)uridine*		Nucleotide	Pyrimidine Metabolism, Uracil containing	class.Negativicutes	-0.00403083	0.00478908	0.400198	922	0.870369
metab_999917438	X - 17438		NA	NA	order.Acholeplasmatales	-0.0177965	0.0211447	0.400207	922	0.870384
metab_100004299	N-acetyl-1-methylhistidine*		Amino Acid	Histidine Metabolism	Species.intestini	0.0206417	0.0245255	0.400214	922	0.870395
metab_100002875	1-(1-enyl-palmitoyl)-GPC (P-16:0)*		Lipid	Lysoplasmalogen	Species.disporicum	0.0112891	0.0134133	0.400218	922	0.870396
metab_100020542	11beta-hydroxyetiocholanolone glucuronide*		Lipid	Androgenic Steroids	phylum.Desulfobacterota	0.0104776	0.0124491	0.400218	922	0.870396
metab_999918888	X - 18888		NA	NA	Species.longum	-0.00633374	0.00752555	0.400221	922	0.870396
metab_100002154	ergothioneine		Xenobiotics	Food Component/Plant	class.Bacteroidia	0.0223459	0.0265509	0.400223	922	0.870397
metab_100019968	lyxonate		Carbohydrate	Pentose Metabolism	Species.massiliensis	0.00923211	0.0109695	0.400229	922	0.870406
metab_381	2-aminoadipate		Amino Acid	Lysine Metabolism	Species.intestinalis.1	-0.00793359	0.00942664	0.400231	922	0.870406
metab_1082	N-acetylleucine		Amino Acid	Leucine, Isoleucine and Valine Metabolism	class.Actinobacteria	-0.00450471	0.00535252	0.400235	922	0.870407
metab_999925172	X - 25172		NA	NA	order.Clostridia.UCG.014	-0.00630941	0.00749686	0.400234	922	0.870407
metab_100000711	4-acetylphenol sulfate		Xenobiotics	Benzoate Metabolism	genus.Oribacterium	0.0212252	0.0252203	0.400243	922	0.870412
metab_100001925	cyclo(leu-pro)		Peptide	Dipeptide	Species.massiliensis.7	-0.0284778	0.0338382	0.400246	922	0.870412
metab_1547	N-stearoyl-sphingosine (d18:1/18:0)*		Lipid	Ceramides	family.Lactobacillaceae	0.00655057	0.00778355	0.400243	922	0.870412
metab_999913844	X - 13844		NA	NA	genus.Monoglobus	0.0183602	0.0218162	0.400247	922	0.870412
metab_999916576	X - 16576		NA	NA	Species.faecis	0.00800967	0.00951729	0.400243	922	0.870412
metab_100004054	margaroylcarnitine (C17)*		Lipid	Fatty Acid Metabolism (Acyl Carnitine, Long Chain Saturated)	family.Erysipelotrichaceae	-0.00621848	0.00738906	0.40025	922	0.870414
metab_999921733	X - 21733		NA	NA	genus.Romboutsia	0.0091621	0.0108868	0.400252	922	0.870415
metab_100001335	eicosenoate (20:1)		Lipid	Long Chain Monounsaturated Fatty Acid	family.Selenomonadaceae	0.0135752	0.0161309	0.40026	922	0.870416
metab_100001872	1-stearoyl-2-arachidonoyl-GPS (18:0/20:4)		Lipid	Phosphatidylserine (PS)	genus..Eubacterium..hallii.group	-0.0139965	0.0166316	0.40026	922	0.870416
metab_100002796	cis-4-decenoate (10:1n6)*		Lipid	Medium Chain Fatty Acid	genus.Finegoldia	-0.036449	0.0433116	0.400264	922	0.870416
metab_100006082	4-hydroxychlorothalonil		Xenobiotics	Chemical	Species.formigenes	-0.0245507	0.029173	0.400264	922	0.870416
metab_100008920	sphingomyelin (d18:1/17:0, d17:1/18:0, d19:1/16:0)		Lipid	Sphingomyelins	Species.crossotus	-0.00590177	0.00701292	0.400263	922	0.870416
metab_1518	N-palmitoyl-sphingosine (d18:1/16:0)		Lipid	Ceramides	Species.dentium	0.0151987	0.0180601	0.400259	922	0.870416
metab_1869	2-hydroxyhippurate (salicylurate)		Xenobiotics	Benzoate Metabolism	Species.xylaniphila	-0.0725225	0.0861781	0.40027	922	0.870427
metab_100003240	N-stearoyltaurine		Lipid	Endocannabinoid	Species.salyersiae	-0.0106946	0.0127085	0.400273	922	0.870428
metab_100000616	1-stearoyl-2-arachidonoyl-GPI (18:0/20:4)		Lipid	Phosphatidylinositol (PI)	class.Saccharimonadia	0.0103841	0.0123398	0.400288	922	0.870446
metab_100001469	N1-Methyl-4-pyridone-3-carboxamide		Cofactors and Vitamins	Nicotinate and Nicotinamide Metabolism	phylum.Proteobacteria	0.00862712	0.010252	0.400292	922	0.870446
metab_100010955	perfluorooctanesulfonate (PFOS)		Xenobiotics	Chemical	genus.Desulfovibrio	0.0090258	0.0107257	0.40029	922	0.870446
metab_100020550	deoxycholic acid glucuronide		Lipid	Secondary Bile Acid Metabolism	Species.succinatutens	-0.0171848	0.0204212	0.400284	922	0.870446
metab_231	arginine		Amino Acid	Urea cycle; Arginine and Proline Metabolism	order.Rhodospirillales	-0.00606404	0.0072062	0.400292	922	0.870446
metab_999926109	X - 26109		NA	NA	Species.shahii	0.0111511	0.0132513	0.400287	922	0.870446
metab_100015641	N-oleoylserine		Lipid	Endocannabinoid	Species.champanellensis	0.00750799	0.0089222	0.400296	922	0.870451
metab_100020343	tetradecadienoate (14:2)*		Lipid	Long Chain Polyunsaturated Fatty Acid (n3 and n6)	Species.excrementihominis	-0.0121402	0.0144273	0.400309	922	0.870474
metab_100001266	N-acetylarginine		Amino Acid	Urea cycle; Arginine and Proline Metabolism	genus.Sutterella	-0.0074775	0.00888652	0.400326	922	0.870475
metab_100001509	2-methylbutyrylcarnitine (C5)		Amino Acid	Leucine, Isoleucine and Valine Metabolism	Species.massiliensis.7	-0.0162099	0.0192639	0.400315	922	0.870475
metab_100008977	1-stearoyl-2-arachidonoyl-GPE (18:0/20:4)		Lipid	Phosphatidylethanolamine (PE)	genus.Lacticaseibacillus	0.0149831	0.0178062	0.40032	922	0.870475
metab_100015797	heneicosapentaenoate (21:5n3)		Lipid	Long Chain Polyunsaturated Fatty Acid (n3 and n6)	genus.Fusicatenibacter	0.0160723	0.0191007	0.400322	922	0.870475
metab_100021707	3-bromo-5-chloro-2,6-dihydroxybenzoic acid*		Xenobiotics	Chemical	genus.Pygmaiobacter	-0.0243539	0.028943	0.400327	922	0.870475
metab_1053	3-ureidopropionate		Nucleotide	Pyrimidine Metabolism, Uracil containing	order.Bifidobacteriales	0.00425271	0.00505393	0.400313	922	0.870475
metab_212	5-methylthioadenosine (MTA)		Amino Acid	Polyamine Metabolism	family.Veillonellaceae	-0.00378822	0.00450203	0.400324	922	0.870475
metab_999910458	X - 10458		NA	NA	Species.histaminiformans	-0.0217016	0.0257906	0.40032	922	0.870475
metab_999911795	X - 11795		NA	NA	genus.Agathobacter	0.0111551	0.0132568	0.400315	922	0.870475
metab_100001256	N-acetylphenylalanine		Amino Acid	Phenylalanine Metabolism	genus.Sutterella	-0.00536	0.00637016	0.400337	922	0.870478
metab_100005418	17alpha-hydroxypregnanolone glucuronide		Lipid	Pregnenolone Steroids	genus.Lachnospiraceae.ND3007.group	0.00880637	0.010466	0.400337	922	0.870478
metab_100010895	2'-O-methylcytidine		Nucleotide	Pyrimidine Metabolism, Cytidine containing	Species.pectinoschiza	-0.00563073	0.00669195	0.400339	922	0.870478
metab_100020241	gamma-glutamylcitrulline*		Peptide	Gamma-glutamyl Amino Acid	class.Lentisphaeria	0.0161931	0.0192449	0.400339	922	0.870478
metab_1539	1-palmitoyl-2-oleoyl-GPC (16:0/18:1)		Lipid	Phosphatidylcholine (PC)	Species.evryensis	-0.0144817	0.017211	0.400338	922	0.870478
metab_1629	taurochenodeoxycholate		Lipid	Primary Bile Acid Metabolism	Species.massiliensis.3	-0.0212585	0.0252648	0.400333	922	0.870478
metab_501	salicylate		Xenobiotics	Drug - Topical Agents	genus.Monoglobus	0.0296383	0.0352243	0.400341	922	0.870478
metab_100001081	2-pyrrolidinone		Amino Acid	Glutamate Metabolism	genus.Prevotella	-0.0148325	0.0176289	0.400365	922	0.870483
metab_100001266	N-acetylarginine		Amino Acid	Urea cycle; Arginine and Proline Metabolism	family.Defluviitaleaceae	0.0112075	0.0133204	0.400364	922	0.870483
metab_100001392	laurylcarnitine (C12)		Lipid	Fatty Acid Metabolism (Acyl Carnitine, Medium Chain)	family.Muribaculaceae	0.00757321	0.00900093	0.400361	922	0.870483
metab_100004299	N-acetyl-1-methylhistidine*		Amino Acid	Histidine Metabolism	family.Bacteroidaceae	0.0168445	0.0200196	0.400351	922	0.870483
metab_100006294	behenoyl sphingomyelin (d18:1/22:0)*		Lipid	Sphingomyelins	genus.Anaerostipes	0.00999669	0.0118815	0.40037	922	0.870483
metab_100008957	sphingomyelin (d18:2/24:1, d18:1/24:2)*		Lipid	Sphingomyelins	Species.fairfieldensis	-0.0220452	0.0262009	0.400355	922	0.870483
metab_100009005	1-(1-enyl-palmitoyl)-2-oleoyl-GPE (P-16:0/18:1)*		Lipid	Plasmalogen	order.Bacillales	-0.0250871	0.0298169	0.400366	922	0.870483
metab_100015735	ceramide (d18:1/14:0, d16:1/16:0)*		Lipid	Ceramides	Species.inulinivorans	-0.00526158	0.00625347	0.400358	922	0.870483
metab_100020536	4-ethylcatechol sulfate		Xenobiotics	Benzoate Metabolism	family.Coriobacteriales.Incertae.Sedis	0.0132365	0.0157318	0.400357	922	0.870483
metab_100021324	3,5-dichloro-2,6-dihydroxybenzoic acid		Xenobiotics	Chemical	Species.butyriciproducens	-0.0202835	0.024107	0.400353	922	0.870483
metab_100021331	metabolonic lactone sulfate		Partially Characterized Molecules	Partially Characterized Molecules	genus.Olsenella	0.0180591	0.0214639	0.400368	922	0.870483
metab_1256	choline		Lipid	Phospholipid Metabolism	genus.Lactonifactor	0.01723	0.0204786	0.40037	922	0.870483
metab_1518	N-palmitoyl-sphingosine (d18:1/16:0)		Lipid	Ceramides	class.Gammaproteobacteria	0.0055903	0.00664415	0.400358	922	0.870483
metab_999918886	X - 18886		NA	NA	Species.anaerobia	-0.0141947	0.0168703	0.400348	922	0.870483
metab_100001006	N-acetylglycine		Amino Acid	Glycine, Serine and Threonine Metabolism	genus..Eubacterium..brachy.group	-0.0105069	0.0124881	0.400375	922	0.870486
metab_100001178	3-carboxy-4-methyl-5-propyl-2-furanpropanoate (CMPF)		Lipid	Fatty Acid, Dicarboxylate	family.Akkermansiaceae	-0.0152366	0.0181096	0.400375	922	0.870486
metab_100009407	pimeloylcarnitine/3-methyladipoylcarnitine (C7-DC)		Lipid	Fatty Acid Metabolism (Acyl Carnitine, Dicarboxylate)	genus.Catenibacillus	-0.015342	0.0182349	0.400377	922	0.870486
metab_100006105	4-methylguaiacol sulfate		Xenobiotics	Benzoate Metabolism	genus.Barnesiella	-0.0136566	0.016232	0.400384	922	0.870486
metab_100008915	1-palmitoyl-2-docosahexaenoyl-GPC (16:0/22:6)		Lipid	Phosphatidylcholine (PC)	Species.ihumii	0.0119933	0.014255	0.400383	922	0.870486
metab_100008994	1-stearoyl-2-linoleoyl-GPI (18:0/18:2)		Lipid	Phosphatidylinositol (PI)	Species.colihominis	-0.0174923	0.0207912	0.400387	922	0.870486
metab_100010916	palmitoyl-oleoyl-glycerol (16:0/18:1) [1]*		Lipid	Diacylglycerol	genus.Cloacibacillus	-0.0264657	0.0314563	0.400379	922	0.870486
metab_999916938	X - 16938		NA	NA	Species.massiliensis.7	-0.0258249	0.0306952	0.400388	922	0.870486
metab_999922776	X - 22776		NA	NA	family.Peptostreptococcaceae	-0.00429483	0.00510478	0.400386	922	0.870486
metab_100000257	glucuronate		Carbohydrate	Aminosugar Metabolism	Species.angulatum	-0.0214723	0.0255224	0.400399	922	0.870496
metab_100001409	N1-methylinosine		Nucleotide	Purine Metabolism, (Hypo)Xanthine/Inosine containing	genus.UCG.005	0.00657282	0.00781252	0.400396	922	0.870496
metab_100008930	oleate/vaccenate (18:1)		Lipid	Long Chain Monounsaturated Fatty Acid	order.Coriobacteriales	-0.00902517	0.0107275	0.400398	922	0.870496
metab_100000036	3-methyl-2-oxovalerate		Amino Acid	Leucine, Isoleucine and Valine Metabolism	genus.Paraprevotella	0.00370218	0.00440059	0.400411	922	0.870499
metab_100001662	deoxycarnitine		Lipid	Carnitine Metabolism	Species.luti	-0.0105089	0.0124914	0.400412	922	0.870499
metab_100001989	glycocholenate sulfate*		Lipid	Secondary Bile Acid Metabolism	genus.Rothia	-0.0297521	0.0353647	0.40041	922	0.870499
metab_100020631	4-methylhexanoylglutamine		Lipid	Fatty Acid Metabolism (Acyl Glutamine)	phylum.Proteobacteria	0.0101876	0.0121093	0.400404	922	0.870499
metab_1231	dihomo-linoleate (20:2n6)		Lipid	Long Chain Polyunsaturated Fatty Acid (n3 and n6)	genus.UCG.003	0.00797974	0.00948515	0.400413	922	0.870499
metab_999912410	X - 12410		NA	NA	family.Eggerthellaceae	-0.00928135	0.0110321	0.400405	922	0.870499
metab_999921319	X - 21319		NA	NA	genus.Lactobacillus	-0.00927307	0.0110223	0.400404	922	0.870499
metab_100000265	kynurenine		Amino Acid	Tryptophan Metabolism	phylum.Synergistota	0.0137505	0.0163447	0.400417	922	0.8705
metab_100004083	glycohyocholate		Lipid	Secondary Bile Acid Metabolism	genus.Finegoldia	-0.0447493	0.0531917	0.400416	922	0.8705
metab_100001272	1-oleoyl-GPC (18:1)		Lipid	Lysophospholipid	genus.Fenollaria	-0.0218763	0.0260038	0.400421	922	0.870502
metab_100001416	orotidine		Nucleotide	Pyrimidine Metabolism, Orotate containing	Species.faecium	0.00846911	0.0100671	0.400424	922	0.870502
metab_999921441	X - 21441		NA	NA	Species.funiformis	-0.0237419	0.0282215	0.400423	922	0.870502
metab_100006642	glycodeoxycholate 3-sulfate		Lipid	Secondary Bile Acid Metabolism	genus.Cloacibacillus	0.0364639	0.0433445	0.400429	922	0.870509
metab_100000258	glycerol 3-phosphate		Lipid	Glycerolipid Metabolism	order.Clostridia.UCG.014	-0.00404032	0.00480277	0.400436	922	0.87051
metab_100000437	theophylline		Xenobiotics	Xanthine Metabolism	Species.formicigenerans	0.0154678	0.0183949	0.400643	922	0.87051
metab_100000491	gamma-glutamylphenylalanine		Peptide	Gamma-glutamyl Amino Acid	genus.Streptococcus	0.00382055	0.004544	0.400691	922	0.87051
metab_100000616	1-stearoyl-2-arachidonoyl-GPI (18:0/20:4)		Lipid	Phosphatidylinositol (PI)	genus.Lachnospiraceae.NK4B4.group	0.0142675	0.0169696	0.400704	922	0.87051
metab_100000846	erythritol		Xenobiotics	Food Component/Plant	genus.Romboutsia	-0.00521038	0.00619667	0.400666	922	0.87051
metab_100000961	homoarginine		Amino Acid	Urea cycle; Arginine and Proline Metabolism	genus.Intestinimonas	-0.00756539	0.00899703	0.400643	922	0.87051
metab_100000998	citramalate		Amino Acid	Glutamate Metabolism	class.Gammaproteobacteria	-0.00711438	0.00845805	0.400497	922	0.87051
metab_100000998	citramalate		Amino Acid	Glutamate Metabolism	family.Flavobacteriaceae	-0.0166964	0.01985	0.400503	922	0.87051
metab_100001051	1-methylhistidine		Amino Acid	Histidine Metabolism	class.Alphaproteobacteria	-0.00715129	0.0085045	0.40064	922	0.87051
metab_100001182	docosadienoate (22:2n6)		Lipid	Long Chain Polyunsaturated Fatty Acid (n3 and n6)	Species.salyersiae	0.0129033	0.0153409	0.400513	922	0.87051
metab_100001208	1-methyl-4-imidazoleacetate		Amino Acid	Histidine Metabolism	genus.Klebsiella	0.0100582	0.0119612	0.40063	922	0.87051
metab_100001267	piperine		Xenobiotics	Food Component/Plant	genus.TM7x	0.0308367	0.036672	0.400642	922	0.87051
metab_100001271	1-stearoyl-GPC (18:0)		Lipid	Lysophospholipid	Species.distasonis	-0.00547721	0.00651116	0.40046	922	0.87051
metab_100001296	stachydrine		Xenobiotics	Food Component/Plant	family.Anaerovoracaceae	-0.0348292	0.0414094	0.400522	922	0.87051
metab_100001320	erythronate*		Carbohydrate	Aminosugar Metabolism	genus.Pygmaiobacter	0.0158189	0.0188142	0.400688	922	0.87051
metab_100001567	1-palmitoyl-GPE (16:0)		Lipid	Lysophospholipid	genus.Leuconostoc	-0.0222893	0.0265009	0.40053	922	0.87051
metab_100001577	N-acetylcitrulline		Amino Acid	Urea cycle; Arginine and Proline Metabolism	Species.filiformis	0.0229219	0.0272615	0.400678	922	0.87051
metab_100001579	2-hydroxypalmitate		Lipid	Fatty Acid, Monohydroxy	Species.animalis	-0.0105996	0.0126002	0.400448	922	0.87051
metab_100001593	glutarylcarnitine (C5-DC)		Amino Acid	Lysine Metabolism	genus.UC5.1.2E3	-0.0127938	0.015215	0.40065	922	0.87051
metab_100001597	tiglylcarnitine (C5:1-DC)		Amino Acid	Leucine, Isoleucine and Valine Metabolism	genus.Anaerofustis	-0.0191427	0.0227676	0.400693	922	0.87051
metab_100001606	cholesterol sulfate		Lipid	Sterol	genus.Defluviitaleaceae.UCG.011	-0.00656194	0.00780436	0.400684	922	0.87051
metab_100001611	3beta,7alpha-dihydroxy-5-cholestenoate		Lipid	Sterol	family.Veillonellaceae	-0.00514193	0.00611411	0.400578	922	0.87051
metab_100001613	tetradecanedioate (C14-DC)		Lipid	Fatty Acid, Dicarboxylate	order.Saccharimonadales	-0.0139321	0.0165631	0.400488	922	0.87051
metab_100001755	4-vinylphenol sulfate		Xenobiotics	Benzoate Metabolism	Species.faecium	-0.0146833	0.0174581	0.400541	922	0.87051
metab_100001777	1-oleoyl-GPI (18:1)		Lipid	Lysophospholipid	Species.bacterium.1	-0.00646426	0.00768508	0.400493	922	0.87051
metab_100001870	1-palmitoyl-2-linoleoyl-GPE (16:0/18:2)		Lipid	Phosphatidylethanolamine (PE)	Species.plebeius	-0.00835107	0.00992861	0.400511	922	0.87051
metab_100001951	bilirubin (E,Z or Z,E)*		Cofactors and Vitamins	Hemoglobin and Porphyrin Metabolism	genus.Oscillibacter	-0.0077369	0.00920018	0.400601	922	0.87051
metab_100001977	beta-cryptoxanthin		Cofactors and Vitamins	Vitamin A Metabolism	Species.massiliensis.1	-0.0102825	0.0122299	0.400704	922	0.87051
metab_100001989	glycocholenate sulfate*		Lipid	Secondary Bile Acid Metabolism	Species.massiliensis.8	0.0202022	0.0240155	0.400455	922	0.87051
metab_100001994	androstenediol (3beta,17beta) disulfate (2)		Lipid	Androgenic Steroids	genus.Slackia	-0.0125151	0.0148792	0.40051	922	0.87051
metab_100002027	androstenediol (3alpha, 17alpha) monosulfate (3)		Lipid	Androgenic Steroids	family.Prevotellaceae	0.00625897	0.00744334	0.400641	922	0.87051
metab_100002749	S-methylcysteine		Amino Acid	Methionine, Cysteine, SAM and Taurine Metabolism	Species.clarus	0.0103429	0.0122961	0.400489	922	0.87051
metab_100003001	1-(1-enyl-stearoyl)-GPE (P-18:0)*		Lipid	Lysoplasmalogen	Species.longum	-0.0041895	0.0049805	0.400472	922	0.87051
metab_100003641	valylglycine		Peptide	Dipeptide	Species.eutactus	0.00436156	0.00518521	0.400487	922	0.87051
metab_100004110	3-methyl catechol sulfate (2)		Xenobiotics	Benzoate Metabolism	family.Erysipelatoclostridiaceae	-0.0130335	0.0154972	0.40056	922	0.87051
metab_100004182	3b-hydroxy-5-cholenoic acid		Lipid	Secondary Bile Acid Metabolism	family.Succinivibrionaceae	-0.0213759	0.0254134	0.400504	922	0.87051
metab_100004523	N-delta-acetylornithine		Amino Acid	Urea cycle; Arginine and Proline Metabolism	Species.magna	0.046304	0.0550632	0.400616	922	0.87051
metab_100005372	1-(1-enyl-oleoyl)-GPE (P-18:1)*		Lipid	Lysoplasmalogen	genus.Lachnospiraceae.UCG.001	0.00460997	0.00548282	0.400684	922	0.87051
metab_100005383	N-methylpipecolate		Xenobiotics	Bacterial/Fungal	genus.Succiniclasticum	-0.0229327	0.0272748	0.400685	922	0.87051
metab_100006082	4-hydroxychlorothalonil		Xenobiotics	Chemical	genus.Bacteroides	0.0125282	0.0148961	0.40055	922	0.87051
metab_100006293	sphingomyelin (d18:1/20:2, d18:2/20:1, d16:1/22:2)*		Lipid	Sphingomyelins	phylum.Proteobacteria	0.00666247	0.00792057	0.400484	922	0.87051
metab_100006314	sphingomyelin (d17:1/16:0, d18:1/15:0, d16:1/17:0)*		Lipid	Sphingomyelins	genus.Akkermansia	0.00493886	0.00587419	0.400701	922	0.87051
metab_100006378	N-acetylkynurenine (2)		Amino Acid	Tryptophan Metabolism	Species.salyersiae	-0.0148549	0.0176665	0.400657	922	0.87051
metab_100006430	arabitol/xylitol		Carbohydrate	Pentose Metabolism	Species.salyersiae	-0.00919376	0.0109296	0.400475	922	0.87051
metab_100006642	glycodeoxycholate 3-sulfate		Lipid	Secondary Bile Acid Metabolism	Species.anaerobia	-0.0293931	0.0349519	0.400598	922	0.87051
metab_100008914	1-palmitoyl-2-arachidonoyl-GPC (16:0/20:4n6)		Lipid	Phosphatidylcholine (PC)	family.Clostridiaceae	0.0036862	0.00438248	0.400506	922	0.87051
metab_100008984	1-palmitoyl-2-palmitoleoyl-GPC (16:0/16:1)*		Lipid	Phosphatidylcholine (PC)	Species.jalaludinii	0.0133476	0.015875	0.40069	922	0.87051
metab_100008985	1-palmitoyl-2-dihomo-linolenoyl-GPC (16:0/20:3n3 or 6)*		Lipid	Phosphatidylcholine (PC)	family.Actinomycetaceae	-0.0143414	0.0170496	0.400485	922	0.87051
metab_100009007	1-(1-enyl-palmitoyl)-2-oleoyl-GPC (P-16:0/18:1)*		Lipid	Plasmalogen	Species.salyersiae	0.0102594	0.0122021	0.400692	922	0.87051
metab_100009139	1-myristoyl-2-arachidonoyl-GPC (14:0/20:4)*		Lipid	Phosphatidylcholine (PC)	class.Lentisphaeria	-0.0219674	0.0261175	0.40052	922	0.87051
metab_100009232	thioproline		Xenobiotics	Chemical	Species.massiliensis.6	0.0228708	0.027196	0.400596	922	0.87051
metab_100009394	hexadecadienoate (16:2n6)		Lipid	Long Chain Polyunsaturated Fatty Acid (n3 and n6)	Species.rubiinfantis	-0.0262347	0.0312015	0.400678	922	0.87051
metab_100009406	palmitoleoylcarnitine (C16:1)*		Lipid	Fatty Acid Metabolism (Acyl Carnitine, Monounsaturated)	genus.Anaeroplasma	-0.0116431	0.0138431	0.400529	922	0.87051
metab_100010930	palmitoleoyl-linoleoyl-glycerol (16:1/18:2) [1]*		Lipid	Diacylglycerol	phylum.Desulfobacterota	-0.012463	0.0148228	0.400687	922	0.87051
metab_100010949	stearoyl-arachidonoyl-glycerol (18:0/20:4) [1]*		Lipid	Diacylglycerol	Species.cateniformis	0.014791	0.0175847	0.400501	922	0.87051
metab_100015620	lactosyl-N-nervonoyl-sphingosine (d18:1/24:1)*		Lipid	Lactosylceramides (LCER)	class.Lentisphaeria	0.016274	0.0193518	0.400599	922	0.87051
metab_100015632	N-stearoyl-sphingadienine (d18:2/18:0)*		Lipid	Ceramides	Species.crossotus	-0.0070345	0.00836451	0.400577	922	0.87051
metab_100015727	ceramide (d16:1/24:1, d18:1/22:1)*		Lipid	Ceramides	family.Actinomycetaceae	-0.0231482	0.0275271	0.400617	922	0.87051
metab_100015735	ceramide (d18:1/14:0, d16:1/16:0)*		Lipid	Ceramides	genus.Parasutterella	-0.00692752	0.00823741	0.400584	922	0.87051
metab_100015735	ceramide (d18:1/14:0, d16:1/16:0)*		Lipid	Ceramides	Species.sedimentorum	0.00974953	0.0115933	0.400595	922	0.87051
metab_100015787	sphingomyelin (d18:1/19:0, d19:1/18:0)*		Lipid	Sphingomyelins	family.Enterobacteriaceae	0.00498769	0.0059322	0.400696	922	0.87051
metab_100015787	sphingomyelin (d18:1/19:0, d19:1/18:0)*		Lipid	Sphingomyelins	Species.plautii	-0.00874929	0.0104063	0.400705	922	0.87051
metab_100015797	heneicosapentaenoate (21:5n3)		Lipid	Long Chain Polyunsaturated Fatty Acid (n3 and n6)	genus..Bacteroides..pectinophilus.group	0.025706	0.0305713	0.400657	922	0.87051
metab_100015834	lignoceroylcarnitine (C24)*		Lipid	Fatty Acid Metabolism (Acyl Carnitine, Long Chain Saturated)	Species.massiliensis.9	-0.0236878	0.0281736	0.400697	922	0.87051
metab_100015839	dihomo-linoleoylcarnitine (C20:2)*		Lipid	Fatty Acid Metabolism (Acyl Carnitine, Polyunsaturated)	genus.Turicibacter	-0.00449649	0.00534647	0.400562	922	0.87051
metab_100015965	ethyl alpha-glucopyranoside		Xenobiotics	Food Component/Plant	family.Hafniaceae	-0.0482946	0.0574344	0.40065	922	0.87051
metab_100019892	2-hydroxyarachidate*		Lipid	Fatty Acid, Monohydroxy	genus.Eggerthella	-0.00799367	0.00950586	0.400619	922	0.87051
metab_100019972	dodecenedioate (C12:1-DC)*		Lipid	Fatty Acid, Dicarboxylate	genus.Haemophilus	0.00992765	0.0118038	0.400542	922	0.87051
metab_100019972	dodecenedioate (C12:1-DC)*		Lipid	Fatty Acid, Dicarboxylate	Species.paraputrificum	0.0149851	0.0178161	0.400519	922	0.87051
metab_100019982	octadecadienedioate (C18:2-DC)*		Lipid	Fatty Acid, Dicarboxylate	Species.clarus	-0.0168057	0.0199823	0.400557	922	0.87051
metab_100020259	glutamine conjugate of C7H12O2*		Partially Characterized Molecules	Partially Characterized Molecules	genus.Finegoldia	-0.0511276	0.0608027	0.400642	922	0.87051
metab_100020371	N,N-dimethylalanine		Amino Acid	Alanine and Aspartate Metabolism	genus.Coriobacteriaceae.UCG.002	-0.0353179	0.0419969	0.400595	922	0.87051
metab_100020378	2-hydroxysebacate		Lipid	Fatty Acid, Dicarboxylate	Species.justesenii	0.0323149	0.0384334	0.400684	922	0.87051
metab_100020409	ascorbic acid 3-sulfate*		Cofactors and Vitamins	Ascorbate and Aldarate Metabolism	class.Synergistia	-0.0230789	0.027444	0.400606	922	0.87051
metab_100020421	1-carboxyethyltyrosine	N-lactoyl tyrosine	Amino Acid	Tyrosine Metabolism	order.Monoglobales	-0.00874556	0.0103971	0.400487	922	0.87051
metab_100020421	1-carboxyethyltyrosine	N-lactoyl tyrosine	Amino Acid	Tyrosine Metabolism	Species.pectinoschiza	-0.00590316	0.00702	0.400627	922	0.87051
metab_100020425	1-carboxyethylleucine	N-lactoyl leucine	Amino Acid	Leucine, Isoleucine and Valine Metabolism	order.Lactobacillales	0.00629826	0.00748872	0.400556	922	0.87051
metab_100020487	N-acetyl-isoputreanine		Amino Acid	Polyamine Metabolism	Species.cateniformis	0.0143152	0.0170176	0.400463	922	0.87051
metab_100020502	sulfate of piperine metabolite C18H21NO3 (1)*		Xenobiotics	Food Component/Plant	genus.Ligilactobacillus	-0.017032	0.0202561	0.400668	922	0.87051
metab_100020631	4-methylhexanoylglutamine		Lipid	Fatty Acid Metabolism (Acyl Glutamine)	Species.provencensis	0.0349254	0.0415225	0.400508	922	0.87051
metab_100021100	tetradecadienedioate (C14:2-DC)*		Lipid	Fatty Acid, Dicarboxylate	class.Cyanobacteriia	-0.036053	0.0428671	0.400551	922	0.87051
metab_100021104	pregnenetriol disulfate*		Lipid	Pregnenolone Steroids	genus.Enterococcus	-0.0151411	0.0180038	0.400577	922	0.87051
metab_100021141	3-hydroxydecanoylcarnitine		Lipid	Fatty Acid Metabolism (Acyl Carnitine, Hydroxy)	Species.uniformis	-0.00710381	0.00844877	0.40068	922	0.87051
metab_100021198	picolinoylglycine		Lipid	Fatty Acid Metabolism (Acyl Glycine)	genus.Peptococcus	-0.0070351	0.00836302	0.400454	922	0.87051
metab_100021331	metabolonic lactone sulfate		Partially Characterized Molecules	Partially Characterized Molecules	order.RF39	-0.0106602	0.0126743	0.400525	922	0.87051
metab_100021467	pentose acid*		Partially Characterized Molecules	Partially Characterized Molecules	genus.Intestinimonas	0.0105753	0.0125762	0.400629	922	0.87051
metab_100021467	pentose acid*		Partially Characterized Molecules	Partially Characterized Molecules	genus..Eubacterium..fissicatena.group	0.0199702	0.0237401	0.400463	922	0.87051
metab_100021478	1-methyl-5-imidazolelactate		Amino Acid	Histidine Metabolism	Species.scindens	-0.0656785	0.0780882	0.400529	922	0.87051
metab_100021530	S-carboxyethylcysteine		Amino Acid	Methionine, Cysteine, SAM and Taurine Metabolism	order.Victivallales	0.0280027	0.0333037	0.40067	922	0.87051
metab_100021538	dibutyl sulfosuccinate		Xenobiotics	Chemical	family.Lactobacillaceae	-0.00482342	0.00573436	0.400494	922	0.87051
metab_100021666	branched-chain, straight-chain, or cyclopropyl 10:1 fatty acid (1)*		Partially Characterized Molecules	Partially Characterized Molecules	genus.Coprococcus	-0.0116606	0.0138624	0.400481	922	0.87051
metab_100021707	3-bromo-5-chloro-2,6-dihydroxybenzoic acid*		Xenobiotics	Chemical	order.Rhodospirillales	0.00895147	0.0106426	0.400521	922	0.87051
metab_1023	sarcosine		Amino Acid	Glycine, Serine and Threonine Metabolism	genus.Tuzzerella	0.0088353	0.0105081	0.40068	922	0.87051
metab_1087	erucate (22:1n9)		Lipid	Long Chain Monounsaturated Fatty Acid	Species.wadsworthensis	0.0102072	0.0121382	0.400623	922	0.87051
metab_1087	erucate (22:1n9)		Lipid	Long Chain Monounsaturated Fatty Acid	Species.parvulum	-0.0389487	0.0463038	0.400487	922	0.87051
metab_1110	N-acetylalanine		Amino Acid	Alanine and Aspartate Metabolism	Species.luti	-0.00918228	0.0109156	0.400458	922	0.87051
metab_1114	3-aminoisobutyrate		Nucleotide	Pyrimidine Metabolism, Thymine containing	order.Oscillospirales	0.0323279	0.0384335	0.400496	922	0.87051
metab_1124	citrate		Energy	TCA Cycle	genus.UCG.003	0.00336105	0.00399719	0.400656	922	0.87051
metab_117	homovanillate (HVA)		Amino Acid	Tyrosine Metabolism	genus..Eubacterium..ventriosum.group	0.00538619	0.00640538	0.400639	922	0.87051
metab_1224	cys-gly, oxidized		Amino Acid	Glutathione Metabolism	Species.caccae.1	-0.0331226	0.0393802	0.400518	922	0.87051
metab_1231	dihomo-linoleate (20:2n6)		Lipid	Long Chain Polyunsaturated Fatty Acid (n3 and n6)	genus..Eubacterium..nodatum.group	-0.0199183	0.0236781	0.400455	922	0.87051
metab_1342	3-methoxytyrosine		Amino Acid	Tyrosine Metabolism	genus.Bifidobacterium	0.00419913	0.00499197	0.400474	922	0.87051
metab_1629	taurochenodeoxycholate		Lipid	Primary Bile Acid Metabolism	genus.HT002	0.0708181	0.0842208	0.400652	922	0.87051
metab_1629	taurochenodeoxycholate		Lipid	Primary Bile Acid Metabolism	genus.Oxalobacter	-0.0278222	0.0330848	0.40061	922	0.87051
metab_2050	eicosapentaenoate (EPA; 20:5n3)		Lipid	Long Chain Polyunsaturated Fatty Acid (n3 and n6)	Species.animalis	-0.018977	0.0225703	0.400689	922	0.87051
metab_207	adenosine 3',5'-cyclic monophosphate (cAMP)		Nucleotide	Purine Metabolism, Adenine containing	Species.massiliensis.8	-0.00992855	0.0118076	0.400652	922	0.87051
metab_266	cholesterol		Lipid	Sterol	genus.Eggerthella	-0.00836332	0.00994185	0.400449	922	0.87051
metab_330	fumarate		Energy	TCA Cycle	Species.delbrueckii	0.0081032	0.00963648	0.400637	922	0.87051
metab_356	cortisol		Lipid	Corticosteroids	family.Streptococcaceae	0.00486483	0.00578437	0.400557	922	0.87051
metab_409	malate		Energy	TCA Cycle	family.Desulfovibrionaceae	0.0051062	0.00607092	0.400523	922	0.87051
metab_503	serine		Amino Acid	Glycine, Serine and Threonine Metabolism	genus..Eubacterium..nodatum.group	-0.0112453	0.0133729	0.400626	922	0.87051
metab_504	serotonin		Amino Acid	Tryptophan Metabolism	genus.Roseburia	0.0181351	0.0215692	0.400694	922	0.87051
metab_504	serotonin		Amino Acid	Tryptophan Metabolism	Species.mitsuokai	0.0212758	0.0253042	0.400685	922	0.87051
metab_536	2'-deoxyuridine		Nucleotide	Pyrimidine Metabolism, Uracil containing	genus.Lachnoclostridium	-0.005953	0.00707857	0.400581	922	0.87051
metab_561	glutamate		Amino Acid	Glutamate Metabolism	Species.hydrogenotrophica	0.0169442	0.0201445	0.4005	922	0.87051
metab_566	valine		Amino Acid	Leucine, Isoleucine and Valine Metabolism	family.Peptococcaceae	-0.00601396	0.00715007	0.400515	922	0.87051
metab_572	glucose		Carbohydrate	Glycolysis, Gluconeogenesis, and Pyruvate Metabolism	Species.plebeius	-0.00434488	0.0051674	0.400671	922	0.87051
metab_572	glucose		Carbohydrate	Glycolysis, Gluconeogenesis, and Pyruvate Metabolism	Species.cutis	0.0136818	0.0162723	0.400684	922	0.87051
metab_800	cysteine		Amino Acid	Methionine, Cysteine, SAM and Taurine Metabolism	order.Monoglobales	0.00808024	0.00960696	0.400528	922	0.87051
metab_849	caffeine		Xenobiotics	Xanthine Metabolism	Species.distasonis	0.0171346	0.0203765	0.40063	922	0.87051
metab_891	margarate (17:0)		Lipid	Long Chain Saturated Fatty Acid	Species.plebeius	-0.00694829	0.00826003	0.400465	922	0.87051
metab_917	asparagine		Amino Acid	Alanine and Aspartate Metabolism	genus.Haemophilus	0.00547145	0.00650692	0.400649	922	0.87051
metab_922	N-stearoyl-sphinganine (d18:0/18:0)*		Lipid	Dihydroceramides	Species.shahii	-0.0101688	0.01209	0.400524	922	0.87051
metab_999911315	X - 11315		NA	NA	family..Eubacterium..coprostanoligenes.group	0.00973676	0.0115802	0.400681	922	0.87051
metab_999911315	X - 11315		NA	NA	genus.Prevotella_7	0.00913062	0.0108565	0.400556	922	0.87051
metab_999911880	X - 11880		NA	NA	genus.Coprobacter	-0.0120478	0.0143251	0.400561	922	0.87051
metab_999912407	X - 12407		NA	NA	Species.tertium	0.0543127	0.0645657	0.400462	922	0.87051
metab_999912798	X - 12798		NA	NA	genus.UC5.1.2E3	-0.0140749	0.0167394	0.400672	922	0.87051
metab_999913728	X - 13728		NA	NA	family.Akkermansiaceae	0.0113673	0.0135125	0.400435	922	0.87051
metab_999915245	X - 15245		NA	NA	genus.Desulfovibrio	0.0111009	0.0131994	0.400565	922	0.87051
metab_999915461	X - 15461		NA	NA	phylum.Proteobacteria	0.0077421	0.00920821	0.400696	922	0.87051
metab_999916580	X - 16580		NA	NA	family.Peptostreptococcaceae	-0.00713697	0.00848788	0.400662	922	0.87051
metab_999919141	X - 19141		NA	NA	genus.DTU089	0.0101144	0.0120272	0.400593	922	0.87051
metab_999919141	X - 19141		NA	NA	Species.longum	-0.00676319	0.00804	0.400466	922	0.87051
metab_999921339	X - 21339		NA	NA	genus.Merdibacter	0.0166805	0.0198395	0.400699	922	0.87051
metab_999921339	X - 21339		NA	NA	Species.ihumii	-0.0220949	0.0262793	0.400701	922	0.87051
metab_999921364	X - 21364		NA	NA	genus.Coprobacter	-0.0106884	0.0127082	0.400538	922	0.87051
metab_999921834	X - 21834		NA	NA	Species.clarus	0.0187094	0.0222477	0.400596	922	0.87051
metab_999922162	X - 22162		NA	NA	genus.Actinomyces	-0.0196702	0.0233899	0.400592	922	0.87051
metab_999922776	X - 22776		NA	NA	order.Peptostreptococcales.Tissierellales	-0.00734897	0.00873634	0.400465	922	0.87051
metab_999922834	X - 22834		NA	NA	genus.Barnesiella	-0.00998208	0.0118696	0.400588	922	0.87051
metab_999924757	X - 24757		NA	NA	Species.vulgatus	0.0113352	0.0134786	0.400588	922	0.87051
metab_999924811	X - 24811		NA	NA	family.Oxalobacteraceae	0.0207837	0.024717	0.400649	922	0.87051
metab_999925343	X - 25343		NA	NA	order.Methanobacteriales	-0.0184014	0.021885	0.400673	922	0.87051
metab_999925422	X - 25422		NA	NA	phylum.Euryarchaeota	-0.0194163	0.0230859	0.400547	922	0.87051
metab_999925520	X - 25520		NA	NA	genus.UBA1819	-0.00991141	0.0117853	0.400577	922	0.87051
metab_999926106	X - 26106		NA	NA	genus.Family.XIII.AD3011.group	0.00981759	0.0116772	0.400717	922	0.870533
metab_100021666	branched-chain, straight-chain, or cyclopropyl 10:1 fatty acid (1)*		Partially Characterized Molecules	Partially Characterized Molecules	Species.togonis	-0.01876	0.0223137	0.40072	922	0.870535
metab_100001247	octanoylcarnitine (C8)		Lipid	Fatty Acid Metabolism (Acyl Carnitine, Medium Chain)	Species.faecium	0.00881223	0.0104818	0.400734	922	0.870542
metab_100001540	glutamine_degradant*		Partially Characterized Molecules	Partially Characterized Molecules	genus..Ruminococcus..gauvreauii.group	0.00668685	0.00795377	0.400734	922	0.870542
metab_100003000	1-(1-enyl-palmitoyl)-GPE (P-16:0)*		Lipid	Lysoplasmalogen	Species.shahii	-0.00558279	0.00664043	0.400727	922	0.870542
metab_100004299	N-acetyl-1-methylhistidine*		Amino Acid	Histidine Metabolism	genus.Eubacterium	-0.0283962	0.0337762	0.400734	922	0.870542
metab_100006051	myristoleoylcarnitine (C14:1)*		Lipid	Fatty Acid Metabolism (Acyl Carnitine, Monounsaturated)	Species.ramosum	-0.0137315	0.016333	0.40073	922	0.870542
metab_100015837	arachidonoylcarnitine (C20:4)		Lipid	Fatty Acid Metabolism (Acyl Carnitine, Polyunsaturated)	family.Acholeplasmataceae	-0.0105838	0.0125888	0.400725	922	0.870542
metab_100000011	phenylacetate		Amino Acid	Phenylalanine Metabolism	order.Clostridiales	0.0100568	0.0119632	0.40077	922	0.870553
metab_100001392	laurylcarnitine (C12)		Lipid	Fatty Acid Metabolism (Acyl Carnitine, Medium Chain)	Species.uniformis	-0.00698143	0.00830488	0.400775	922	0.870553
metab_100001398	3,7-dimethylurate		Xenobiotics	Xanthine Metabolism	class.Incertae.Sedis	-0.0358609	0.0426574	0.400758	922	0.870553
metab_100001567	1-palmitoyl-GPE (16:0)		Lipid	Lysophospholipid	genus.Candidatus.Soleaferrea	0.0107069	0.0127359	0.400749	922	0.870553
metab_100001613	tetradecanedioate (C14-DC)		Lipid	Fatty Acid, Dicarboxylate	genus.Caproiciproducens	-0.0177948	0.021168	0.400772	922	0.870553
metab_100002029	androstenediol (3beta,17beta) monosulfate (2)		Lipid	Androgenic Steroids	family.Oxalobacteraceae	-0.0198659	0.023632	0.400778	922	0.870553
metab_100002945	(14 or 15)-methylpalmitate (a17:0 or i17:0)		Lipid	Fatty Acid, Branched	genus.Victivallis	0.0237113	0.0282058	0.40077	922	0.870553
metab_100004054	margaroylcarnitine (C17)*		Lipid	Fatty Acid Metabolism (Acyl Carnitine, Long Chain Saturated)	order.Synergistales	-0.0172212	0.0204854	0.400766	922	0.870553
metab_100006438	citraconate/glutaconate		Energy	TCA Cycle	genus.Mogibacterium	-0.0230233	0.0273862	0.400747	922	0.870553
metab_100009055	palmitoyl-linoleoyl-glycerol (16:0/18:2) [2]*		Lipid	Diacylglycerol	Species.bacterium.2	-0.0101019	0.0120163	0.40075	922	0.870553
metab_100009272	glycosyl-N-palmitoyl-sphingosine (d18:1/16:0)		Lipid	Hexosylceramides (HCER)	genus.Monoglobus	-0.00827927	0.00984895	0.400784	922	0.870553
metab_100009406	palmitoleoylcarnitine (C16:1)*		Lipid	Fatty Acid Metabolism (Acyl Carnitine, Monounsaturated)	Species.caccae	-0.00573162	0.00681835	0.400789	922	0.870553
metab_100015624	N-behenoyl-sphingadienine (d18:2/22:0)*		Lipid	Ceramides	order.Desulfovibrionales	-0.00738219	0.00878146	0.400767	922	0.870553
metab_100015681	palmitoleoyl-arachidonoyl-glycerol (16:1/20:4) [2]*		Lipid	Diacylglycerol	genus.Frisingicoccus	0.0173124	0.0205931	0.400749	922	0.870553
metab_100020261	glutamine conjugate of C6H10O2 (1)*		Partially Characterized Molecules	Partially Characterized Molecules	genus.Alloprevotella	-0.0100866	0.0119985	0.400766	922	0.870553
metab_100020414	6-bromotryptophan		Amino Acid	Tryptophan Metabolism	Species.togonis	0.0115939	0.0137911	0.400754	922	0.870553
metab_100020419	1-carboxyethylphenylalanine	N-lactoyl phenylalanine	Amino Acid	Phenylalanine Metabolism	order.Christensenellales	-0.00812189	0.00966171	0.400784	922	0.870553
metab_100021839	2-methoxyhydroquinone sulfate (1)		Xenobiotics	Benzoate Metabolism	Species.excrementihominis	0.020188	0.024015	0.400774	922	0.870553
metab_100022006	bilirubin degradation product, C17H18N2O4 (2)**		Partially Characterized Molecules	Partially Characterized Molecules	Species.bacterium.2	-0.0080068	0.00952451	0.400769	922	0.870553
metab_111	3-hydroxyisobutyrate		Amino Acid	Leucine, Isoleucine and Valine Metabolism	Species.eggerthii	0.00673065	0.00800672	0.400784	922	0.870553
metab_415	methionine		Amino Acid	Methionine, Cysteine, SAM and Taurine Metabolism	Species.fragilis	0.00343952	0.00409165	0.400786	922	0.870553
metab_50	spermidine		Amino Acid	Polyamine Metabolism	genus.Lactococcus	0.00805495	0.0095813	0.400744	922	0.870553
metab_891	margarate (17:0)		Lipid	Long Chain Saturated Fatty Acid	order.RF39	0.00730141	0.00868576	0.400788	922	0.870553
metab_999918887	X - 18887		NA	NA	genus.Fournierella	-0.00884141	0.0105171	0.400757	922	0.870553
metab_999924462	X - 24462		NA	NA	genus.Lactonifactor	0.024534	0.0291849	0.400777	922	0.870553
metab_999925936	X - 25936		NA	NA	genus..Ruminococcus..gnavus.group	-0.0065652	0.00780969	0.400771	922	0.870553
metab_100000580	1,5-anhydroglucitol (1,5-AG)		Carbohydrate	Glycolysis, Gluconeogenesis, and Pyruvate Metabolism	genus.Terrisporobacter	0.00588231	0.0069977	0.400795	922	0.870555
metab_100001870	1-palmitoyl-2-linoleoyl-GPE (16:0/18:2)		Lipid	Phosphatidylethanolamine (PE)	Species.bacterium	-0.00671666	0.00799041	0.400804	922	0.870555
metab_100002067	pregnenediol sulfate (C21H34O5S)*		Lipid	Pregnenolone Steroids	Species.bicirculans	-0.00645684	0.00768147	0.400813	922	0.870555
metab_100004322	2-aminophenol sulfate		Xenobiotics	Food Component/Plant	Species.microfusus	-0.0515662	0.061345	0.400802	922	0.870555
metab_100006290	sphingomyelin (d18:1/20:0, d16:1/22:0)*		Lipid	Sphingomyelins	genus.Agathobacter	0.00668455	0.00795236	0.400813	922	0.870555
metab_100009028	N-palmitoyl-sphinganine (d18:0/16:0)		Lipid	Dihydroceramides	genus..Eubacterium..brachy.group	0.0085013	0.0101135	0.400804	922	0.870555
metab_100020377	ethyl beta-glucopyranoside		Xenobiotics	Food Component/Plant	Species.caccae	-0.0145283	0.0172833	0.400801	922	0.870555
metab_100020975	3-hydroxy-2-methylpyridine sulfate		Xenobiotics	Chemical	family.Monoglobaceae	-0.0227886	0.0271102	0.400803	922	0.870555
metab_519	myristate (14:0)		Lipid	Long Chain Saturated Fatty Acid	genus.Alloscardovia	0.0351872	0.0418611	0.400815	922	0.870555
metab_796	alpha-ketobutyrate		Amino Acid	Methionine, Cysteine, SAM and Taurine Metabolism	genus.UC5.1.2E3	-0.0117353	0.013961	0.40081	922	0.870555
metab_999917685	X - 17685		NA	NA	order.Monoglobales	-0.0223776	0.0266216	0.400809	922	0.870555
metab_999924473	X - 24473		NA	NA	family.Hungateiclostridiaceae	-0.0313894	0.0373427	0.400812	922	0.870555
metab_999924947	X - 24947		NA	NA	Species.bouchesdurhonensis	0.0329495	0.0391991	0.400816	922	0.870555
metab_999926106	X - 26106		NA	NA	class.Bacteroidia	0.0135591	0.0161306	0.400807	922	0.870555
metab_100001232	5-dodecenoate (12:1n7)		Lipid	Medium Chain Fatty Acid	Species.edouardi	-0.00746036	0.00887548	0.400822	922	0.870563
metab_100021093	taurochenodeoxycholic acid 3-sulfate		Lipid	Secondary Bile Acid Metabolism	family.Ethanoligenenaceae	-0.0469582	0.0558661	0.400827	922	0.870563
metab_340	glycine		Amino Acid	Glycine, Serine and Threonine Metabolism	Species.plautii	-0.00672722	0.00800336	0.400827	922	0.870563
metab_477	pristanate		Lipid	Fatty Acid, Branched	genus.Gordonibacter	-0.0208743	0.0248341	0.400826	922	0.870563
metab_100008976	1-stearoyl-2-linoleoyl-GPE (18:0/18:2)*		Lipid	Phosphatidylethanolamine (PE)	Species.parasanguinis	-0.0225096	0.0267802	0.400838	922	0.870579
metab_100022006	bilirubin degradation product, C17H18N2O4 (2)**		Partially Characterized Molecules	Partially Characterized Molecules	genus.Family.XIII.UCG.001	-0.0077177	0.00918211	0.400846	922	0.870579
metab_1053	3-ureidopropionate		Nucleotide	Pyrimidine Metabolism, Uracil containing	genus..Eubacterium..nodatum.group	-0.0121251	0.0144259	0.400848	922	0.870579
metab_1256	choline		Lipid	Phospholipid Metabolism	Species.magna	-0.0216018	0.0257008	0.400847	922	0.870579
metab_275	creatinine		Amino Acid	Creatine Metabolism	genus.Lactiplantibacillus	-0.0118316	0.0140764	0.400839	922	0.870579
metab_439	stearate (18:0)		Lipid	Long Chain Saturated Fatty Acid	genus.Oscillospira	-0.0067987	0.0080887	0.400844	922	0.870579
metab_999911849	X - 11849		NA	NA	genus.Fournierella	0.0243875	0.029015	0.400846	922	0.870579
metab_999916576	X - 16576		NA	NA	Species.fairfieldensis	0.0246639	0.0293441	0.400849	922	0.870579
metab_100009275	methylsuccinoylcarnitine		Amino Acid	Leucine, Isoleucine and Valine Metabolism	genus.Fenollaria	0.027866	0.033154	0.400853	922	0.870582
metab_100001658	taurolithocholate 3-sulfate		Lipid	Secondary Bile Acid Metabolism	Species.faecis	0.0183346	0.0218142	0.40086	922	0.870585
metab_100010922	linoleoyl-arachidonoyl-glycerol (18:2/20:4) [1]*		Lipid	Diacylglycerol	Species.minuta	0.0409189	0.0486843	0.400858	922	0.870585
metab_100020823	lithocholate sulfate (1)		Lipid	Secondary Bile Acid Metabolism	Species.salivarius	0.0300883	0.0357985	0.400859	922	0.870585
metab_158	5,6-dihydrothymine		Nucleotide	Pyrimidine Metabolism, Thymine containing	Species.atypica	0.0132359	0.0157479	0.400864	922	0.870589
metab_999913553	X - 13553		NA	NA	Species.virosa	0.0102625	0.0122103	0.400867	922	0.870593
metab_100001989	glycocholenate sulfate*		Lipid	Secondary Bile Acid Metabolism	genus.Weissella	-0.0243772	0.0290044	0.400873	922	0.870597
metab_100005998	octadecanedioylcarnitine (C18-DC)*		Lipid	Fatty Acid Metabolism (Acyl Carnitine, Dicarboxylate)	genus.Parasutterella	-0.00720907	0.00857748	0.400874	922	0.870597
metab_100015731	N-palmitoyl-heptadecasphingosine (d17:1/16:0)*		Lipid	Ceramides	genus.Colidextribacter	0.00669012	0.00796005	0.400875	922	0.870597
metab_100005834	9-hydroxystearate		Lipid	Fatty Acid, Monohydroxy	Species.disporicum	0.0140392	0.0167044	0.400883	922	0.870606
metab_100008984	1-palmitoyl-2-palmitoleoyl-GPC (16:0/16:1)*		Lipid	Phosphatidylcholine (PC)	order.Eubacteriales	0.0150805	0.0179433	0.400881	922	0.870606
metab_100000861	2,3-dihydroxypyridine		Xenobiotics	Food Component/Plant	Species.salivarius	-0.0214642	0.0255392	0.400886	922	0.870609
metab_100010949	stearoyl-arachidonoyl-glycerol (18:0/20:4) [1]*		Lipid	Diacylglycerol	family.Bifidobacteriaceae	-0.00621725	0.00739762	0.400888	922	0.870609
metab_100005391	3-(3-hydroxyphenyl)propionate sulfate		Xenobiotics	Benzoate Metabolism	Species.inops	0.0133059	0.0158324	0.400896	922	0.870611
metab_100008904	1-stearoyl-2-oleoyl-GPC (18:0/18:1)		Lipid	Phosphatidylcholine (PC)	genus.UCG.009	0.00924679	0.0110025	0.400896	922	0.870611
metab_100008916	1-stearoyl-2-docosahexaenoyl-GPC (18:0/22:6)		Lipid	Phosphatidylcholine (PC)	Species.sedimentorum	0.00886941	0.0105534	0.400894	922	0.870611
metab_100009160	1-(1-enyl-palmitoyl)-2-palmitoleoyl-GPC (P-16:0/16:1)*		Lipid	Plasmalogen	genus..Eubacterium..eligens.group	0.00508105	0.00604581	0.400896	922	0.870611
metab_100019892	2-hydroxyarachidate*		Lipid	Fatty Acid, Monohydroxy	genus.Succinivibrio	0.0163117	0.0194091	0.400902	922	0.870611
metab_100021104	pregnenetriol disulfate*		Lipid	Pregnenolone Steroids	Species.angulatum	0.0274917	0.0327122	0.400904	922	0.870611
metab_100021363	vanillic acid glycine		Xenobiotics	Food Component/Plant	family.Sutterellaceae	0.0108977	0.012967	0.400901	922	0.870611
metab_999925828	X - 25828		NA	NA	genus.Bacteroides	0.00529103	0.00629576	0.400904	922	0.870611
metab_100020837	2,6-dihydroxybenzoic acid		Xenobiotics	Drug - Topical Agents	genus.Lachnoclostridium	-0.0123872	0.0147397	0.40091	922	0.870617
metab_999925271	X - 25271		NA	NA	genus.Acetanaerobacterium	0.0804076	0.0956777	0.40091	922	0.870617
metab_100002227	4-cholesten-3-one		Lipid	Sterol	Species.xylaniphila	0.017031	0.0202657	0.400919	922	0.870621
metab_100006051	myristoleoylcarnitine (C14:1)*		Lipid	Fatty Acid Metabolism (Acyl Carnitine, Monounsaturated)	order.Clostridia.vadinBB60.group	0.01085	0.0129107	0.400916	922	0.870621
metab_100009345	1-palmitoleoyl-2-linolenoyl-GPC (16:1/18:3)*		Lipid	Phosphatidylcholine (PC)	Species.equolifaciens	0.0136674	0.0162633	0.400918	922	0.870621
metab_999924811	X - 24811		NA	NA	genus.Odoribacter	0.0111221	0.0132346	0.40092	922	0.870621
metab_100002953	16-hydroxypalmitate		Lipid	Fatty Acid, Monohydroxy	Species.massiliensis	0.00594849	0.0070784	0.400926	922	0.870631
metab_100015966	carotene diol (1)		Cofactors and Vitamins	Vitamin A Metabolism	genus.Collinsella	-0.00781669	0.00930157	0.400931	922	0.870634
metab_194	N-formylmethionine		Amino Acid	Methionine, Cysteine, SAM and Taurine Metabolism	Species.obeum	0.00460763	0.00548292	0.400933	922	0.870634
metab_313	sphinganine		Lipid	Sphingolipid Synthesis	genus.Succinivibrio	0.0198313	0.0235986	0.400933	922	0.870634
metab_100001262	gamma-glutamyl-epsilon-lysine		Peptide	Gamma-glutamyl Amino Acid	genus.Merdibacter	-0.00830751	0.00988576	0.400937	922	0.870634
metab_100002769	argininate*		Amino Acid	Urea cycle; Arginine and Proline Metabolism	genus.Alloscardovia	0.0366808	0.0436497	0.400941	922	0.870634
metab_100005384	O-sulfo-L-tyrosine		Xenobiotics	Chemical	genus.FD2005	0.00957266	0.0113913	0.400941	922	0.870634
metab_999912117	X - 12117		NA	NA	genus..Bacteroides..pectinophilus.group	0.0170223	0.0202562	0.400939	922	0.870634
metab_100009343	1-linoleoyl-2-linolenoyl-GPC (18:2/18:3)*		Lipid	Phosphatidylcholine (PC)	Species.wadsworthia	-0.0112026	0.0133311	0.400945	922	0.870638
metab_100020504	sulfate of piperine metabolite C18H21NO3 (3)*		Xenobiotics	Food Component/Plant	Species.clarus	0.016054	0.0191042	0.400946	922	0.870638
metab_100000773	3-hydroxyoctanoate		Lipid	Fatty Acid, Monohydroxy	Species.anginosus	-0.0278835	0.0331874	0.401032	922	0.870639
metab_100001083	indolepropionate		Amino Acid	Tryptophan Metabolism	genus.Streptococcus	-0.0102683	0.0122217	0.401037	922	0.870639
metab_100001106	1,3-dimethylurate		Xenobiotics	Xanthine Metabolism	genus.Citrobacter	-0.0412437	0.0490882	0.401025	922	0.870639
metab_100001121	pyridoxate		Cofactors and Vitamins	Vitamin B6 Metabolism	genus.Pseudomonas	-0.0279229	0.0332344	0.401033	922	0.870639
metab_100001208	1-methyl-4-imidazoleacetate		Amino Acid	Histidine Metabolism	genus.Fournierella	0.0084514	0.0100582	0.400995	922	0.870639
metab_100001247	octanoylcarnitine (C8)		Lipid	Fatty Acid Metabolism (Acyl Carnitine, Medium Chain)	genus.Collinsella	0.00827811	0.00985218	0.401004	922	0.870639
metab_100001271	1-stearoyl-GPC (18:0)		Lipid	Lysophospholipid	order.RF39	-0.00637944	0.00759303	0.401038	922	0.870639
metab_100001278	10-heptadecenoate (17:1n7)		Lipid	Long Chain Monounsaturated Fatty Acid	genus..Eubacterium..nodatum.group	-0.022334	0.0265785	0.400964	922	0.870639
metab_100001392	laurylcarnitine (C12)		Lipid	Fatty Acid Metabolism (Acyl Carnitine, Medium Chain)	Species.clarus	-0.0107782	0.0128287	0.401041	922	0.870639
metab_100001509	2-methylbutyrylcarnitine (C5)		Amino Acid	Leucine, Isoleucine and Valine Metabolism	Species.succinatiphilus	-0.0209202	0.0248962	0.400967	922	0.870639
metab_100001577	N-acetylcitrulline		Amino Acid	Urea cycle; Arginine and Proline Metabolism	genus..Eubacterium..ruminantium.group	0.00856036	0.0101871	0.400957	922	0.870639
metab_100001810	dimethylarginine (SDMA + ADMA)		Amino Acid	Urea cycle; Arginine and Proline Metabolism	Species.salivarius	0.0134101	0.0159594	0.400986	922	0.870639
metab_100001950	bilirubin (E,E)*		Cofactors and Vitamins	Hemoglobin and Porphyrin Metabolism	genus.Caproiciproducens	-0.0192639	0.0229286	0.401039	922	0.870639
metab_100001993	pregnenediol disulfate (C21H34O8S2)*		Lipid	Pregnenolone Steroids	genus.Intestinimonas	-0.00993982	0.0118299	0.401007	922	0.870639
metab_100002126	16a-hydroxy DHEA 3-sulfate		Lipid	Androgenic Steroids	genus.Enterorhabdus	0.0148068	0.0176232	0.401029	922	0.870639
metab_100002462	5-(galactosylhydroxy)-L-lysine		Amino Acid	Lysine Metabolism	Species.ihumii	0.0176408	0.020995	0.401	922	0.870639
metab_100002613	pantoate		Cofactors and Vitamins	Pantothenate and CoA Metabolism	Species.omnicolens	0.0290834	0.0346136	0.401005	922	0.870639
metab_100002873	1-lignoceroyl-GPC (24:0)		Lipid	Lysophospholipid	phylum.Verrucomicrobiota	0.00553103	0.00658264	0.400997	922	0.870639
metab_100003397	trimethylamine N-oxide		Lipid	Phospholipid Metabolism	genus.Succiniclasticum	-0.0177038	0.0210715	0.401037	922	0.870639
metab_100004328	sphingomyelin (d18:1/14:0, d16:1/16:0)*		Lipid	Sphingomyelins	Species.distasonis	-0.00504934	0.00600932	0.400993	922	0.870639
metab_100006129	vanillactate		Amino Acid	Tyrosine Metabolism	Species.parainfluenzae	0.0124825	0.014857	0.401036	922	0.870639
metab_100006190	2-acetamidophenol sulfate		Xenobiotics	Food Component/Plant	Species.hathewayi	-0.0220393	0.0262286	0.400978	922	0.870639
metab_100006293	sphingomyelin (d18:1/20:2, d18:2/20:1, d16:1/22:2)*		Lipid	Sphingomyelins	genus.Akkermansia	0.00516114	0.00614197	0.400962	922	0.870639
metab_100006435	N-acetylglucosamine/N-acetylgalactosamine		Carbohydrate	Aminosugar Metabolism	family.vadinBE97	0.0199168	0.023703	0.400986	922	0.870639
metab_100008915	1-palmitoyl-2-docosahexaenoyl-GPC (16:0/22:6)		Lipid	Phosphatidylcholine (PC)	Species.distasonis	0.00459523	0.00546893	0.400998	922	0.870639
metab_100008977	1-stearoyl-2-arachidonoyl-GPE (18:0/20:4)		Lipid	Phosphatidylethanolamine (PE)	family.Muribaculaceae	-0.00673699	0.00801757	0.400978	922	0.870639
metab_100009026	behenoyl dihydrosphingomyelin (d18:0/22:0)*		Lipid	Dihydrosphingomyelins	order.Pseudomonadales	0.01989	0.0236708	0.400981	922	0.870639
metab_100009329	ascorbic acid 2-sulfate		Cofactors and Vitamins	Ascorbate and Aldarate Metabolism	genus.Hafnia.Obesumbacterium	-0.0233355	0.027772	0.400993	922	0.870639
metab_100010917	palmitoyl-oleoyl-glycerol (16:0/18:1) [2]*		Lipid	Diacylglycerol	genus.Finegoldia	0.0401282	0.0477571	0.40099	922	0.870639
metab_100015840	dihomo-linolenoylcarnitine (C20:3n3 or 6)*		Lipid	Fatty Acid Metabolism (Acyl Carnitine, Polyunsaturated)	Species.delbrueckii	0.00720389	0.00857385	0.401013	922	0.870639
metab_100020351	N-carbamoylvaline		Amino Acid	Leucine, Isoleucine and Valine Metabolism	Species.finegoldii.1	-0.00802777	0.00955335	0.400961	922	0.870639
metab_100020502	sulfate of piperine metabolite C18H21NO3 (1)*		Xenobiotics	Food Component/Plant	Species.bouchesdurhonensis	-0.0340703	0.0405469	0.400983	922	0.870639
metab_1268	gamma-glutamylleucine		Peptide	Gamma-glutamyl Amino Acid	genus..Eubacterium..eligens.group	0.00370824	0.00441341	0.40101	922	0.870639
metab_1648	taurocholate		Lipid	Primary Bile Acid Metabolism	genus.Intestinimonas	-0.0146685	0.0174557	0.400952	922	0.870639
metab_267	choline phosphate		Lipid	Phospholipid Metabolism	Species.animalis	0.00742834	0.00884054	0.400989	922	0.870639
metab_272	corticosterone		Lipid	Corticosteroids	Species.eggerthii	-0.00992939	0.0118184	0.401043	922	0.870639
metab_355	histidine		Amino Acid	Histidine Metabolism	genus.Roseburia	0.00456448	0.00543222	0.400988	922	0.870639
metab_498	retinol (Vitamin A)		Cofactors and Vitamins	Vitamin A Metabolism	Species.jalaludinii	0.0112019	0.0133326	0.401027	922	0.870639
metab_504	serotonin		Amino Acid	Tryptophan Metabolism	genus.Enterorhabdus	-0.0144169	0.0171591	0.401028	922	0.870639
metab_535	uridine		Nucleotide	Pyrimidine Metabolism, Uracil containing	genus..Eubacterium..ruminantium.group	0.00261665	0.00311389	0.400958	922	0.870639
metab_566	valine		Amino Acid	Leucine, Isoleucine and Valine Metabolism	order.Flavobacteriales	0.011552	0.0137483	0.400994	922	0.870639
metab_821	pseudouridine		Nucleotide	Pyrimidine Metabolism, Uracil containing	genus.Hafnia.Obesumbacterium	-0.00926484	0.0110266	0.401008	922	0.870639
metab_892	nonadecanoate (19:0)		Lipid	Long Chain Saturated Fatty Acid	genus.UBA1819	-0.00499268	0.00594248	0.401041	922	0.870639
metab_98	kynurenate		Amino Acid	Tryptophan Metabolism	Species.angulatum	0.0142132	0.0169165	0.401022	922	0.870639
metab_999912740	X - 12740		NA	NA	Species.jalaludinii	0.0437507	0.0520733	0.401036	922	0.870639
metab_999916935	X - 16935		NA	NA	class.Desulfovibrionia	-0.0123053	0.0146452	0.401006	922	0.870639
metab_999918887	X - 18887		NA	NA	Species.hathewayi	-0.0098405	0.0117104	0.400954	922	0.870639
metab_999921467	X - 21467		NA	NA	genus.HT002	0.0358976	0.0427219	0.400987	922	0.870639
metab_999921821	X - 21821		NA	NA	Species.faecis	0.0145908	0.0173666	0.401043	922	0.870639
metab_999921829	X - 21829		NA	NA	class.Bacteroidia	0.0157675	0.0187648	0.400985	922	0.870639
metab_999926119	X - 26119		NA	NA	genus.GCA.900066755	-0.028349	0.0337405	0.401017	922	0.870639
metab_100006262	4-methoxyphenol sulfate		Amino Acid	Tyrosine Metabolism	genus.Paraprevotella	-0.00836123	0.00995199	0.401047	922	0.870639
metab_100008990	1-palmitoyl-2-arachidonoyl-GPE (16:0/20:4)*		Lipid	Phosphatidylethanolamine (PE)	family.Bacillaceae	0.0304393	0.0362305	0.401046	922	0.870639
metab_100001359	aconitate [cis or trans]		Energy	TCA Cycle	genus.Dorea	0.0066318	0.00789357	0.401049	922	0.87064
metab_100001511	1-palmitoleoyl-GPC (16:1)*		Lipid	Lysophospholipid	genus.Eubacterium	0.0190058	0.0226221	0.401054	922	0.870646
metab_100020479	indoleacetoylcarnitine*		Amino Acid	Tryptophan Metabolism	genus.Caproiciproducens	-0.0240075	0.0285759	0.40106	922	0.870656
metab_100001083	indolepropionate		Amino Acid	Tryptophan Metabolism	Species.salivarius	0.0285124	0.0339385	0.401067	922	0.870667
metab_100004635	methionine sulfone		Amino Acid	Methionine, Cysteine, SAM and Taurine Metabolism	order.Clostridia.UCG.014	0.00599619	0.00713738	0.401072	922	0.870671
metab_100010923	linoleoyl-arachidonoyl-glycerol (18:2/20:4) [2]*		Lipid	Diacylglycerol	genus.Monoglobus	0.0125581	0.0149482	0.401076	922	0.870671
metab_999924337	X - 24337		NA	NA	genus.TM7x	0.0117502	0.0139866	0.401075	922	0.870671
metab_999926108	X - 26108		NA	NA	phylum.Euryarchaeota	-0.0119121	0.0141793	0.401077	922	0.870671
metab_100005996	octadecenedioylcarnitine (C18:1-DC)*		Lipid	Fatty Acid Metabolism (Acyl Carnitine, Dicarboxylate)	genus.Victivallis	-0.0214659	0.0255517	0.40108	922	0.870674
metab_100015971	cortolone glucuronide (1)		Lipid	Corticosteroids	Species.fragilis	-0.00625793	0.00744913	0.401084	922	0.870678
metab_999924556	X - 24556		NA	NA	order.Clostridia.vadinBB60.group	0.0107664	0.0128158	0.401085	922	0.870678
metab_100002927	S-methylcysteine sulfoxide		Amino Acid	Methionine, Cysteine, SAM and Taurine Metabolism	genus.Agathobacter	-0.0143045	0.0170275	0.401087	922	0.870678
metab_100000467	3-indoxyl sulfate		Amino Acid	Tryptophan Metabolism	order.Acholeplasmatales	-0.0129632	0.0154309	0.40109	922	0.870679
metab_100000467	3-indoxyl sulfate		Amino Acid	Tryptophan Metabolism	Species.atypica	-0.0195169	0.0232324	0.401094	922	0.87068
metab_100004634	3-methoxytyramine sulfate		Amino Acid	Tyrosine Metabolism	Species.disporicum	0.00825739	0.00982934	0.401092	922	0.87068
metab_100002989	oleoyl-linoleoyl-glycerol (18:1/18:2) [1]		Lipid	Diacylglycerol	genus..Ruminococcus..gnavus.group	0.00754544	0.00898215	0.401107	922	0.870689
metab_100015618	palmitoyl-docosahexaenoyl-glycerol (16:0/22:6) [1]*		Lipid	Diacylglycerol	genus.Holdemania	0.0166581	0.01983	0.401108	922	0.870689
metab_100021784	4-chlorobenzoic acid		Xenobiotics	Chemical	order.Acidaminococcales	0.00170562	0.00203037	0.401106	922	0.870689
metab_340	glycine		Amino Acid	Glycine, Serine and Threonine Metabolism	order.Izemoplasmatales	-0.0112264	0.0133638	0.401103	922	0.870689
metab_999921842	X - 21842		NA	NA	Species.wadsworthia	-0.0158212	0.0188334	0.4011	922	0.870689
metab_100002488	isoursodeoxycholate		Lipid	Secondary Bile Acid Metabolism	family.Marinifilaceae	-0.0167144	0.0198971	0.401111	922	0.870692
metab_999912462	X - 12462		NA	NA	Species.disporicum	-0.0122865	0.0146261	0.401113	922	0.870692
metab_100001256	N-acetylphenylalanine		Amino Acid	Phenylalanine Metabolism	genus.Peptococcus	-0.0060959	0.00725675	0.401117	922	0.870696
metab_100020419	1-carboxyethylphenylalanine	N-lactoyl phenylalanine	Amino Acid	Phenylalanine Metabolism	genus.Oxalobacter	-0.0111364	0.0132572	0.40112	922	0.870699
metab_100015792	sphingomyelin (d18:1/25:0, d19:0/24:1, d20:1/23:0, d19:1/24:0)*		Lipid	Sphingomyelins	genus.Monoglobus	0.0096512	0.0114892	0.401122	922	0.8707
metab_100001856	1-stearoyl-2-oleoyl-GPE (18:0/18:1)		Lipid	Phosphatidylethanolamine (PE)	genus.Megasphaera	-0.015512	0.0184664	0.401127	922	0.870705
metab_999912680	X - 12680		NA	NA	genus.DTU089	0.0109464	0.0130312	0.401128	922	0.870705
metab_999923644	X - 23644		NA	NA	Species.fairfieldensis	0.0910054	0.108339	0.40113	922	0.870705
metab_100002466	cysteinylglycine disulfide*		Amino Acid	Glutathione Metabolism	family.Marinifilaceae	-0.0070722	0.00841928	0.401134	922	0.870709
metab_100003240	N-stearoyltaurine		Lipid	Endocannabinoid	order.Synergistales	-0.01686	0.0200715	0.401136	922	0.87071
metab_999921467	X - 21467		NA	NA	order.Christensenellales	0.0102739	0.012231	0.401138	922	0.87071
metab_100001562	2-palmitoyl-GPC (16:0)*		Lipid	Lysophospholipid	family.Bacteroidaceae	0.00898875	0.0107012	0.401147	922	0.870714
metab_100006641	glycochenodeoxycholate 3-sulfate		Lipid	Primary Bile Acid Metabolism	Species.colihominis	0.029503	0.0351237	0.401149	922	0.870714
metab_100010930	palmitoleoyl-linoleoyl-glycerol (16:1/18:2) [1]*		Lipid	Diacylglycerol	family.Pseudomonadaceae	0.030832	0.0367069	0.401161	922	0.870714
metab_100015681	palmitoleoyl-arachidonoyl-glycerol (16:1/20:4) [2]*		Lipid	Diacylglycerol	Species.biformis	-0.0172595	0.020548	0.401155	922	0.870714
metab_100015787	sphingomyelin (d18:1/19:0, d19:1/18:0)*		Lipid	Sphingomyelins	Species.massiliensis.3	0.00906191	0.0107885	0.401157	922	0.870714
metab_100021103	pregnenetriol sulfate*		Lipid	Pregnenolone Steroids	genus.Lactiplantibacillus	-0.0230943	0.0274947	0.401159	922	0.870714
metab_1258	anthranilate		Amino Acid	Tryptophan Metabolism	genus.DTU089	0.00599659	0.00713918	0.40116	922	0.870714
metab_1526	1-palmitoyl-2-oleoyl-GPE (16:0/18:1)		Lipid	Phosphatidylethanolamine (PE)	genus.Papillibacter	0.0277686	0.0330593	0.401155	922	0.870714
metab_376	isoleucine		Amino Acid	Leucine, Isoleucine and Valine Metabolism	family.Flavobacteriaceae	0.0097689	0.0116301	0.401151	922	0.870714
metab_391	citrulline		Amino Acid	Urea cycle; Arginine and Proline Metabolism	Species.thetaiotaomicron	0.00388281	0.0046225	0.401145	922	0.870714
metab_466	phytanate		Xenobiotics	Food Component/Plant	Species.eggerthii	-0.00906141	0.0107876	0.401142	922	0.870714
metab_100001655	1-palmitoyl-GPI (16:0)		Lipid	Lysophospholipid	class.Saccharimonadia	-0.0141497	0.016846	0.401163	922	0.870716
metab_100020219	3-formylindole		Xenobiotics	Food Component/Plant	Species.intestinalis.2	-0.0101739	0.0121126	0.401166	922	0.870718
metab_100001334	N-acetylproline		Amino Acid	Urea cycle; Arginine and Proline Metabolism	Species.muciniphila	0.00560815	0.00667689	0.401171	922	0.870718
metab_100016069	5-dodecenoylcarnitine (C12:1)		Lipid	Fatty Acid Metabolism (Acyl Carnitine, Monounsaturated)	Species.massiliensis.5	-0.0259276	0.0308687	0.401172	922	0.870718
metab_100020203	3-hydroxystachydrine*		Xenobiotics	Food Component/Plant	genus.Allisonella	0.0493784	0.0587885	0.401171	922	0.870718
metab_100001320	erythronate*		Carbohydrate	Aminosugar Metabolism	genus.CAG.873	0.00803283	0.0095638	0.401179	922	0.870729
metab_344	guanidinoacetate		Amino Acid	Creatine Metabolism	genus.Lachnospiraceae.UCG.001	-0.00451433	0.00537479	0.401186	922	0.87074
metab_100003641	valylglycine		Peptide	Dipeptide	Species.evryensis	0.0209659	0.0249625	0.401192	922	0.870741
metab_100009026	behenoyl dihydrosphingomyelin (d18:0/22:0)*		Lipid	Dihydrosphingomyelins	Species.intestinalis	0.00576721	0.00686656	0.401192	922	0.870741
metab_100010918	oleoyl-oleoyl-glycerol (18:1/18:1) [1]*		Lipid	Diacylglycerol	genus.GCA.900066575	-0.010443	0.0124337	0.40119	922	0.870741
metab_100001590	isobutyrylglycine		Amino Acid	Leucine, Isoleucine and Valine Metabolism	genus.Lachnospiraceae.UCG.010	0.00652692	0.0077713	0.401204	922	0.870744
metab_1023	sarcosine		Amino Acid	Glycine, Serine and Threonine Metabolism	genus.Faecalicoccus	-0.0234903	0.0279688	0.401204	922	0.870744
metab_477	pristanate		Lipid	Fatty Acid, Branched	Species.longicatena	0.00819118	0.00975281	0.401202	922	0.870744
metab_999911632	X - 11632		NA	NA	Species.prausnitzii	0.00613237	0.00730153	0.401204	922	0.870744
metab_999912117	X - 12117		NA	NA	genus.Finegoldia	0.0346121	0.0412104	0.401197	922	0.870744
metab_999912411	X - 12411		NA	NA	Species.fragilis	0.00895692	0.0106644	0.401195	922	0.870744
metab_100006614	adipoylcarnitine (C6-DC)		Lipid	Fatty Acid Metabolism (Acyl Carnitine, Dicarboxylate)	order.Oscillospirales	0.0372868	0.0443961	0.40121	922	0.870749
metab_100009219	1-oleoyl-2-arachidonoyl-GPE (18:1/20:4)*		Lipid	Phosphatidylethanolamine (PE)	genus..Eubacterium..nodatum.group	-0.017791	0.0211832	0.401211	922	0.870749
metab_100010940	diacylglycerol (16:1/18:2 [2], 16:0/18:3 [1])*		Lipid	Diacylglycerol	Species.vadensis	0.0477834	0.0568952	0.401219	922	0.870763
metab_100000743	2-hydroxyoctanoate		Lipid	Fatty Acid, Monohydroxy	genus.Christensenellaceae.R.7.group	0.00796783	0.00948728	0.401222	922	0.870766
metab_100001293	N-acetylhistidine		Amino Acid	Histidine Metabolism	Species.mutans	0.0102402	0.0121932	0.401231	922	0.87077
metab_100001412	N2,N2-dimethylguanosine		Nucleotide	Purine Metabolism, Guanine containing	order.Synergistales	0.0143161	0.0170464	0.401228	922	0.87077
metab_100001611	3beta,7alpha-dihydroxy-5-cholestenoate		Lipid	Sterol	Species.crossotus	-0.00622505	0.00741249	0.401243	922	0.87077
metab_100020542	11beta-hydroxyetiocholanolone glucuronide*		Lipid	Androgenic Steroids	genus.Alloscardovia	-0.0378358	0.045053	0.401242	922	0.87077
metab_100020893	2,3-dihydroxy-5-methylthio-4-pentenoate (DMTPA)*		Amino Acid	Methionine, Cysteine, SAM and Taurine Metabolism	Species.coprocola	0.00406209	0.00483693	0.401242	922	0.87077
metab_1102	gamma-glutamyltyrosine		Peptide	Gamma-glutamyl Amino Acid	family.Pseudomonadaceae	-0.016738	0.0199303	0.401233	922	0.87077
metab_999912456	X - 12456		NA	NA	family.Anaerovoracaceae	0.0176145	0.0209738	0.401228	922	0.87077
metab_999918899	X - 18899		NA	NA	genus.Limosilactobacillus	0.0138182	0.0164539	0.401242	922	0.87077
metab_999921383	X - 21383		NA	NA	order.Chloroplast	-0.0402146	0.0478853	0.401241	922	0.87077
metab_999924307	X - 24307		NA	NA	Species.plautii	0.00935531	0.0111396	0.401234	922	0.87077
metab_100001561	2-palmitoleoyl-GPC (16:1)*		Lipid	Lysophospholipid	family.UCG.010	-0.00785446	0.00935279	0.401247	922	0.870772
metab_100001992	androstenediol (3beta,17beta) disulfate (1)		Lipid	Androgenic Steroids	Species.massiliensis.2	0.017141	0.0204111	0.401252	922	0.870772
metab_100002367	2R,3R-dihydroxybutyrate		Lipid	Fatty Acid, Dihydroxy	Species.intestini	0.0125108	0.014898	0.401267	922	0.870772
metab_100002500	formiminoglutamate		Amino Acid	Histidine Metabolism	Species.jalaludinii	0.0149963	0.0178578	0.401268	922	0.870772
metab_100006098	3-hydroxypyridine sulfate		Xenobiotics	Chemical	Species.senegalensis	0.03071	0.0365687	0.401252	922	0.870772
metab_100021105	eicosenedioate (C20:1-DC)*		Lipid	Fatty Acid, Dicarboxylate	genus..Eubacterium..ruminantium.group	0.00790321	0.00941115	0.401262	922	0.870772
metab_100022006	bilirubin degradation product, C17H18N2O4 (2)**		Partially Characterized Molecules	Partially Characterized Molecules	Species.sobrinus	0.0196235	0.0233678	0.401265	922	0.870772
metab_1256	choline		Lipid	Phospholipid Metabolism	order.Bifidobacteriales	0.00411864	0.00490451	0.401266	922	0.870772
metab_267	choline phosphate		Lipid	Phospholipid Metabolism	genus.Lachnospiraceae.UCG.009	0.0086829	0.0103395	0.401258	922	0.870772
metab_424	palmitate (16:0)		Lipid	Long Chain Saturated Fatty Acid	Species.finegoldii	0.00836919	0.00996611	0.401266	922	0.870772
metab_561	glutamate		Amino Acid	Glutamate Metabolism	genus.Negativibacillus	-0.0073488	0.00875106	0.401268	922	0.870772
metab_803	mannose		Carbohydrate	Fructose, Mannose and Galactose Metabolism	genus.Howardella	0.00589816	0.0070234	0.401254	922	0.870772
metab_999916397	X - 16397		NA	NA	genus.Prevotella	0.0176001	0.020958	0.401257	922	0.870772
metab_100001399	1,7-dimethylurate		Xenobiotics	Xanthine Metabolism	genus.Tyzzerella	0.0123815	0.0147445	0.401282	922	0.870773
metab_100001593	glutarylcarnitine (C5-DC)		Amino Acid	Lysine Metabolism	genus..Eubacterium..fissicatena.group	0.0155449	0.0185117	0.401282	922	0.870773
metab_1002	allantoin		Nucleotide	Purine Metabolism, (Hypo)Xanthine/Inosine containing	genus..Eubacterium..ventriosum.group	0.00403583	0.00480599	0.401274	922	0.870773
metab_482	lactate		Carbohydrate	Glycolysis, Gluconeogenesis, and Pyruvate Metabolism	family.Sutterellaceae	-0.00655849	0.00781009	0.401277	922	0.870773
metab_892	nonadecanoate (19:0)		Lipid	Long Chain Saturated Fatty Acid	family.Synergistaceae	-0.0135445	0.0161293	0.401279	922	0.870773
metab_999922776	X - 22776		NA	NA	genus.Anaerofustis	0.0118804	0.0141475	0.401271	922	0.870773
metab_999924556	X - 24556		NA	NA	Species.distasonis	-0.00761521	0.00906852	0.401279	922	0.870773
metab_999912844	X - 12844		NA	NA	order.Victivallales	-0.0198902	0.0236866	0.401289	922	0.870784
metab_100001270	myristoylcarnitine (C14)		Lipid	Fatty Acid Metabolism (Acyl Carnitine, Long Chain Saturated)	family.UCG.010	-0.00651476	0.00775833	0.401296	922	0.87079
metab_100019794	hydroxy-CMPF*		Lipid	Fatty Acid, Dicarboxylate	Species.obeum	0.0175095	0.0208517	0.401294	922	0.87079
metab_100001149	3-methylcrotonylglycine		Amino Acid	Leucine, Isoleucine and Valine Metabolism	Species.salivarius	-0.0126081	0.0150152	0.40131	922	0.870797
metab_100002544	4-hydroxyglutamate		Amino Acid	Glutamate Metabolism	order.Desulfovibrionales	-0.0093026	0.0110786	0.401309	922	0.870797
metab_100009005	1-(1-enyl-palmitoyl)-2-oleoyl-GPE (P-16:0/18:1)*		Lipid	Plasmalogen	genus.Victivallis	-0.017888	0.021303	0.401307	922	0.870797
metab_100021467	pentose acid*		Partially Characterized Molecules	Partially Characterized Molecules	genus.Hafnia.Obesumbacterium	-0.0337402	0.0401812	0.401301	922	0.870797
metab_572	glucose		Carbohydrate	Glycolysis, Gluconeogenesis, and Pyruvate Metabolism	genus.Coprobacter	-0.00604939	0.00720428	0.401306	922	0.870797
metab_999917438	X - 17438		NA	NA	Species.coprophilus	-0.0200721	0.0239039	0.401304	922	0.870797
metab_535	uridine		Nucleotide	Pyrimidine Metabolism, Uracil containing	family.Sutterellaceae	-0.00334015	0.00397791	0.401316	922	0.870806
metab_100002951	eicosanedioate (C20-DC)		Lipid	Fatty Acid, Dicarboxylate	Species.massiliensis.8	-0.0186311	0.0221886	0.401319	922	0.870808
metab_100000258	glycerol 3-phosphate		Lipid	Glycerolipid Metabolism	genus.Phascolarctobacterium	-0.00366213	0.00436147	0.401328	922	0.870808
metab_100000708	isovalerate (i5:0)		Amino Acid	Leucine, Isoleucine and Valine Metabolism	order.Gastranaerophilales	0.00663028	0.00789646	0.401329	922	0.870808
metab_100001034	indoleacetate		Amino Acid	Tryptophan Metabolism	genus..Eubacterium..hallii.group	-0.0127941	0.0152371	0.401323	922	0.870808
metab_100001456	7-methylguanine		Nucleotide	Purine Metabolism, Guanine containing	genus.Dorea	0.00754937	0.00899102	0.401326	922	0.870808
metab_100008984	1-palmitoyl-2-palmitoleoyl-GPC (16:0/16:1)*		Lipid	Phosphatidylcholine (PC)	Species.vulgatus	-0.00563682	0.00671335	0.401334	922	0.870808
metab_100015745	glycosyl ceramide (d18:2/24:1, d18:1/24:2)*		Lipid	Hexosylceramides (HCER)	family.Flavobacteriaceae	0.014275	0.0170012	0.401332	922	0.870808
metab_932	caprylate (8:0)		Lipid	Medium Chain Fatty Acid	Species.sanguinis	-0.00526136	0.00626613	0.40133	922	0.870808
metab_999924306	X - 24306		NA	NA	genus.Lachnospiraceae.UCG.010	0.00616198	0.00733881	0.401334	922	0.870808
metab_100000463	indolelactate		Amino Acid	Tryptophan Metabolism	Species.intestinalis	0.00485482	0.00578241	0.401367	922	0.87082
metab_100001211	sebacate (C10-DC)		Lipid	Fatty Acid, Dicarboxylate	Species.tanakaei	-0.0228878	0.027261	0.401368	922	0.87082
metab_100001251	decanoylcarnitine (C10)		Lipid	Fatty Acid Metabolism (Acyl Carnitine, Medium Chain)	genus.Finegoldia	-0.0345735	0.0411793	0.401368	922	0.87082
metab_100001276	N-acetylisoleucine		Amino Acid	Leucine, Isoleucine and Valine Metabolism	genus.Family.XIII.AD3011.group	0.00716313	0.00853183	0.401371	922	0.87082
metab_100002126	16a-hydroxy DHEA 3-sulfate		Lipid	Androgenic Steroids	Species.disporicum	0.0197312	0.0235014	0.401373	922	0.87082
metab_100004326	3-acetylphenol sulfate		Xenobiotics	Chemical	family.Tannerellaceae	-0.0125492	0.0149463	0.401349	922	0.87082
metab_100006370	3beta-hydroxy-5-cholestenoate		Lipid	Sterol	Species.aerofaciens	-0.00676691	0.00805958	0.401352	922	0.87082
metab_100008990	1-palmitoyl-2-arachidonoyl-GPE (16:0/20:4)*		Lipid	Phosphatidylethanolamine (PE)	genus.Lacticaseibacillus	0.0159036	0.0189425	0.401374	922	0.87082
metab_100008998	gamma-tocopherol/beta-tocopherol		Cofactors and Vitamins	Tocopherol Metabolism	family.Streptococcaceae	0.00719492	0.0085696	0.401366	922	0.87082
metab_100020360	8-methoxykynurenate		Amino Acid	Tryptophan Metabolism	Species.cateniformis	0.014731	0.0175453	0.401358	922	0.87082
metab_1004	xanthine		Nucleotide	Purine Metabolism, (Hypo)Xanthine/Inosine containing	genus..Eubacterium..nodatum.group	-0.0162832	0.0193947	0.401373	922	0.87082
metab_1087	erucate (22:1n9)		Lipid	Long Chain Monounsaturated Fatty Acid	family.Selenomonadaceae	0.014398	0.0171492	0.401374	922	0.87082
metab_2050	eicosapentaenoate (EPA; 20:5n3)		Lipid	Long Chain Polyunsaturated Fatty Acid (n3 and n6)	order.Lachnospirales	-0.0301215	0.0358765	0.401364	922	0.87082
metab_266	cholesterol		Lipid	Sterol	order.Flavobacteriales	0.0120969	0.0144078	0.401353	922	0.87082
metab_98	kynurenate		Amino Acid	Tryptophan Metabolism	family.Bacteroidaceae	-0.00828352	0.00986582	0.401348	922	0.87082
metab_999918899	X - 18899		NA	NA	genus.DTU089	-0.00814911	0.00970598	0.401361	922	0.87082
metab_999922509	X - 22509		NA	NA	Species.piger	-0.0380906	0.0453666	0.401349	922	0.87082
metab_999925265	X - 25265		NA	NA	family.Lactobacillaceae	0.00483305	0.00575658	0.401375	922	0.87082
metab_999925936	X - 25936		NA	NA	class.Methanobacteria	0.0166716	0.0198573	0.401375	922	0.87082
metab_100000263	imidazole lactate		Amino Acid	Histidine Metabolism	Species.hydrogenotrophica	0.0147471	0.0175658	0.401394	922	0.870822
metab_100001337	linolenate [alpha or gamma; (18:3n3 or 6)]		Lipid	Long Chain Polyunsaturated Fatty Acid (n3 and n6)	Species.faecium	-0.00979239	0.0116641	0.401398	922	0.870822
metab_100001604	hydroquinone sulfate		Xenobiotics	Drug - Topical Agents	genus.Prevotella	-0.0297626	0.0354515	0.401398	922	0.870822
metab_100001731	indoleacetylglutamine		Amino Acid	Tryptophan Metabolism	family.Prevotellaceae	0.00753729	0.00897786	0.401391	922	0.870822
metab_100015620	lactosyl-N-nervonoyl-sphingosine (d18:1/24:1)*		Lipid	Lactosylceramides (LCER)	genus.Oscillospira	-0.00680161	0.00810159	0.401392	922	0.870822
metab_100015638	2-hydroxynervonate*		Lipid	Fatty Acid, Monohydroxy	order.Micrococcales	-0.0272133	0.0324144	0.40139	922	0.870822
metab_100015837	arachidonoylcarnitine (C20:4)		Lipid	Fatty Acid Metabolism (Acyl Carnitine, Polyunsaturated)	genus.Candidatus.Soleaferrea	0.0101252	0.0120604	0.401393	922	0.870822
metab_445	orotate		Nucleotide	Pyrimidine Metabolism, Orotate containing	Species.edouardi	0.00569346	0.00678165	0.401392	922	0.870822
metab_999912707	X - 12707		NA	NA	Species.bifidum	0.0105077	0.0125159	0.401386	922	0.870822
metab_999914939	X - 14939		NA	NA	class.Alphaproteobacteria	-0.00955641	0.0113828	0.401388	922	0.870822
metab_999921339	X - 21339		NA	NA	Species.salyersiae	0.0157174	0.018721	0.401381	922	0.870822
metab_999925265	X - 25265		NA	NA	Species.distasonis	0.00477926	0.0056928	0.401399	922	0.870822
metab_999917676	X - 17676		NA	NA	order.RF39	0.00709254	0.00844845	0.40141	922	0.870842
metab_100001468	N1-Methyl-2-pyridone-5-carboxamide		Cofactors and Vitamins	Nicotinate and Nicotinamide Metabolism	order.Izemoplasmatales	-0.0146042	0.0173964	0.401417	922	0.870854
metab_100001869	1-stearoyl-2-arachidonoyl-GPC (18:0/20:4)		Lipid	Phosphatidylcholine (PC)	Species.secunda	-0.0133948	0.015957	0.401455	922	0.87086
metab_100002067	pregnenediol sulfate (C21H34O5S)*		Lipid	Pregnenolone Steroids	Species.atypica	0.023	0.0274002	0.401466	922	0.87086
metab_100002152	andro steroid monosulfate C19H28O6S (1)*		Lipid	Androgenic Steroids	family.Oxalobacteraceae	-0.020951	0.0249581	0.401446	922	0.87086
metab_100002528	sulfate*		Xenobiotics	Chemical	family.Erysipelatoclostridiaceae	0.00517504	0.0061649	0.401451	922	0.87086
metab_100004575	N2,N5-diacetylornithine		Amino Acid	Urea cycle; Arginine and Proline Metabolism	Species.caccae.1	-0.0266908	0.0317958	0.401445	922	0.87086
metab_100006430	arabitol/xylitol		Carbohydrate	Pentose Metabolism	Species.paraputrificum	-0.0110751	0.0131938	0.401461	922	0.87086
metab_100006642	glycodeoxycholate 3-sulfate		Lipid	Secondary Bile Acid Metabolism	order.Micrococcales	0.0540673	0.0644095	0.401453	922	0.87086
metab_100008994	1-stearoyl-2-linoleoyl-GPI (18:0/18:2)		Lipid	Phosphatidylinositol (PI)	family.Selenomonadaceae	0.0113166	0.0134816	0.401467	922	0.87086
metab_100010917	palmitoyl-oleoyl-glycerol (16:0/18:1) [2]*		Lipid	Diacylglycerol	genus.Paraprevotella	-0.00824494	0.00982209	0.401454	922	0.87086
metab_100015737	ceramide (d18:1/17:0, d17:1/18:0)*		Lipid	Ceramides	class.Desulfovibrionia	0.00770248	0.00917569	0.401446	922	0.87086
metab_100019972	dodecenedioate (C12:1-DC)*		Lipid	Fatty Acid, Dicarboxylate	class.Incertae.Sedis	-0.0215232	0.0256408	0.401464	922	0.87086
metab_100020241	gamma-glutamylcitrulline*		Peptide	Gamma-glutamyl Amino Acid	Species.mayombei	-0.0205675	0.0245003	0.401425	922	0.87086
metab_100020371	N,N-dimethylalanine		Amino Acid	Alanine and Aspartate Metabolism	Species.provencensis	0.0441036	0.0525396	0.401451	922	0.87086
metab_100020479	indoleacetoylcarnitine*		Amino Acid	Tryptophan Metabolism	family.Enterobacteriaceae	-0.00758269	0.00903322	0.401457	922	0.87086
metab_100020825	3-hydroxyhexanoylcarnitine (1)		Lipid	Fatty Acid Metabolism (Acyl Carnitine, Hydroxy)	Species.excrementihominis	-0.0082293	0.00980332	0.401448	922	0.87086
metab_100021760	N-acetyl-2-aminoadipate		Amino Acid	Lysine Metabolism	family.Atopobiaceae	-0.01026	0.0122224	0.401448	922	0.87086
metab_180	linoleate (18:2n6)		Lipid	Long Chain Polyunsaturated Fatty Acid (n3 and n6)	phylum.Cyanobacteria	-0.0133989	0.0159612	0.401436	922	0.87086
metab_194	N-formylmethionine		Amino Acid	Methionine, Cysteine, SAM and Taurine Metabolism	family.Muribaculaceae	-0.00392329	0.00467365	0.401443	922	0.87086
metab_2050	eicosapentaenoate (EPA; 20:5n3)		Lipid	Long Chain Polyunsaturated Fatty Acid (n3 and n6)	family.Micrococcaceae	-0.0350962	0.0418104	0.401463	922	0.87086
metab_356	cortisol		Lipid	Corticosteroids	Species.muciniphila	-0.0046252	0.00550957	0.401423	922	0.87086
metab_922	N-stearoyl-sphinganine (d18:0/18:0)*		Lipid	Dihydroceramides	family.Carnobacteriaceae	0.0308541	0.0367542	0.401431	922	0.87086
metab_999917654	X - 17654		NA	NA	Species.nordii	-0.0268752	0.0320147	0.401435	922	0.87086
metab_999923680	X - 23680		NA	NA	phylum.Actinobacteriota	0.0120637	0.0143715	0.401459	922	0.87086
metab_999923680	X - 23680		NA	NA	genus.Intestinimonas	-0.00850269	0.0101286	0.401429	922	0.87086
metab_999924456	X - 24456		NA	NA	Species.crossotus	0.00514793	0.00613237	0.401432	922	0.87086
metab_100001655	1-palmitoyl-GPI (16:0)		Lipid	Lysophospholipid	genus.Catenisphaera	0.0153243	0.0182566	0.401479	922	0.870869
metab_100001876	sphinganine-1-phosphate		Lipid	Sphingolipid Synthesis	Species.intestinalis	-0.00351565	0.00418836	0.401479	922	0.870869
metab_100010936	oleoyl-arachidonoyl-glycerol (18:1/20:4) [1]*		Lipid	Diacylglycerol	Species.fragilis	0.00887135	0.0105689	0.401479	922	0.870869
metab_893	arachidate (20:0)		Lipid	Long Chain Saturated Fatty Acid	Species.indistinctus	-0.00704111	0.0083884	0.401478	922	0.870869
metab_100006430	arabitol/xylitol		Carbohydrate	Pentose Metabolism	genus.Eubacterium	0.014196	0.0169125	0.401483	922	0.870869
metab_100015971	cortolone glucuronide (1)		Lipid	Corticosteroids	class.Lentisphaeria	-0.0168181	0.0200364	0.401482	922	0.870869
metab_100000011	phenylacetate		Amino Acid	Phenylalanine Metabolism	genus.Parasutterella	-0.0122535	0.0145989	0.401501	922	0.870873
metab_100000711	4-acetylphenol sulfate		Xenobiotics	Benzoate Metabolism	genus.Klebsiella	-0.0159936	0.0190546	0.401495	922	0.870873
metab_100000846	erythritol		Xenobiotics	Food Component/Plant	Species.fairfieldensis	-0.0255944	0.0304932	0.401499	922	0.870873
metab_100001054	butyrylcarnitine (C4)		Lipid	Fatty Acid Metabolism (also BCAA Metabolism)	order.Peptostreptococcales.Tissierellales	0.0148958	0.0177468	0.401496	922	0.870873
metab_100001300	alpha-hydroxyisovalerate		Amino Acid	Leucine, Isoleucine and Valine Metabolism	order.Acholeplasmatales	-0.0135402	0.0161317	0.401497	922	0.870873
metab_100009131	1-linoleoyl-2-arachidonoyl-GPC (18:2/20:4n6)*		Lipid	Phosphatidylcholine (PC)	genus..Ruminococcus..gnavus.group	-0.00511628	0.00609556	0.401502	922	0.870873
metab_100015632	N-stearoyl-sphingadienine (d18:2/18:0)*		Lipid	Ceramides	Species.bacterium	0.0061486	0.00732534	0.401493	922	0.870873
metab_100022007	bilirubin degradation product, C17H18N2O4 (3)**		Partially Characterized Molecules	Partially Characterized Molecules	Species.coprophilus	0.016002	0.0190644	0.401489	922	0.870873
metab_55	1-methylnicotinamide		Cofactors and Vitamins	Nicotinate and Nicotinamide Metabolism	genus.Papillibacter	0.0246601	0.0293798	0.401496	922	0.870873
metab_100021992	cis-3,4-methyleneheptanoylglycine		Lipid	Fatty Acid Metabolism (Acyl Glycine)	Species.aerofaciens	0.0093411	0.0111291	0.401506	922	0.870878
metab_100002911	glycoursodeoxycholate		Lipid	Secondary Bile Acid Metabolism	genus.Finegoldia	0.0653881	0.0779054	0.401511	922	0.870881
metab_100002990	oleoyl-linoleoyl-glycerol (18:1/18:2) [2]		Lipid	Diacylglycerol	family.Succinivibrionaceae	0.0276355	0.0329258	0.401511	922	0.870881
metab_100001413	N4-acetylcytidine		Nucleotide	Pyrimidine Metabolism, Cytidine containing	order.Clostridiales	-0.00579463	0.00690395	0.401515	922	0.870885
metab_100000657	1,2-dipalmitoyl-GPC (16:0/16:0)		Lipid	Phosphatidylcholine (PC)	genus.Negativibacillus	-0.00403024	0.00480188	0.401523	922	0.870889
metab_100005864	methyl glucopyranoside (alpha + beta)		Xenobiotics	Food Component/Plant	genus.TM7x	-0.0226799	0.0270222	0.401522	922	0.870889
metab_100010918	oleoyl-oleoyl-glycerol (18:1/18:1) [1]*		Lipid	Diacylglycerol	Species.equolifaciens	0.0153419	0.0182792	0.401521	922	0.870889
metab_100020542	11beta-hydroxyetiocholanolone glucuronide*		Lipid	Androgenic Steroids	class.Coriobacteriia	0.0100688	0.0119966	0.401524	922	0.870889
metab_100000282	N-acetylglutamate		Amino Acid	Glutamate Metabolism	order.Synergistales	0.015636	0.0186308	0.401553	922	0.8709
metab_100000882	3-hydroxymyristate		Lipid	Fatty Acid, Monohydroxy	Species.splanchnicus	0.00879921	0.0104844	0.401546	922	0.8709
metab_100001262	gamma-glutamyl-epsilon-lysine		Peptide	Gamma-glutamyl Amino Acid	family.Bacteroidaceae	-0.00718062	0.00855568	0.401537	922	0.8709
metab_100001271	1-stearoyl-GPC (18:0)		Lipid	Lysophospholipid	family.Streptococcaceae	0.00540034	0.00643477	0.401558	922	0.8709
metab_100001570	1-linoleoyl-GPE (18:2)*		Lipid	Lysophospholipid	Species.hominis	-0.0057731	0.00687876	0.401546	922	0.8709
metab_100002094	gamma-CEHC		Cofactors and Vitamins	Tocopherol Metabolism	Species.crossotus	-0.0080898	0.00963939	0.401558	922	0.8709
metab_100002544	4-hydroxyglutamate		Amino Acid	Glutamate Metabolism	genus.Leuconostoc	0.0318484	0.0379483	0.401551	922	0.8709
metab_100010930	palmitoleoyl-linoleoyl-glycerol (16:1/18:2) [1]*		Lipid	Diacylglycerol	genus.Ligilactobacillus	0.0148304	0.0176711	0.401558	922	0.8709
metab_100015684	myristoyl-linoleoyl-glycerol (14:0/18:2) [2]*		Lipid	Diacylglycerol	Species.urinimassiliense	-0.0460059	0.0548157	0.401536	922	0.8709
metab_100015839	dihomo-linoleoylcarnitine (C20:2)*		Lipid	Fatty Acid Metabolism (Acyl Carnitine, Polyunsaturated)	Species.provencensis	0.0187937	0.0223937	0.401559	922	0.8709
metab_100021331	metabolonic lactone sulfate		Partially Characterized Molecules	Partially Characterized Molecules	genus.Faecalicoccus	0.0375488	0.0447412	0.401558	922	0.8709
metab_536	2'-deoxyuridine		Nucleotide	Pyrimidine Metabolism, Uracil containing	Species.salivarius	0.0116321	0.0138599	0.401546	922	0.8709
metab_999912812	X - 12812		NA	NA	genus..Bacteroides..pectinophilus.group	0.0297456	0.0354429	0.401553	922	0.8709
metab_999921441	X - 21441		NA	NA	genus.Erysipelatoclostridium	-0.0107098	0.0127606	0.401532	922	0.8709
metab_999924344	X - 24344		NA	NA	genus.Rikenellaceae.RC9.gut.group	-0.0430115	0.0512494	0.401549	922	0.8709
metab_999924588	X - 24588		NA	NA	Species.omnicolens	0.0268579	0.0320019	0.401549	922	0.8709
metab_100001655	1-palmitoyl-GPI (16:0)		Lipid	Lysophospholipid	genus.Howardella	-0.00851712	0.0101488	0.401567	922	0.870901
metab_100005350	1-linolenoyl-GPC (18:3)*		Lipid	Lysophospholipid	Species.edouardi	0.00682647	0.00813418	0.401565	922	0.870901
metab_181	laurate (12:0)		Lipid	Medium Chain Fatty Acid	order.Actinomycetales	0.0248387	0.0295967	0.401562	922	0.870901
metab_999923655	X - 23655		NA	NA	Species.luti	-0.0207595	0.0247365	0.401567	922	0.870901
metab_100015723	hexadecasphingosine (d16:1)*		Lipid	Sphingosines	genus.Subdoligranulum	-0.00705551	0.0084072	0.40157	922	0.870903
metab_100000961	homoarginine		Amino Acid	Urea cycle; Arginine and Proline Metabolism	genus.Subdoligranulum	0.0111786	0.0133204	0.401577	922	0.870913
metab_999921736	X - 21736		NA	NA	genus.Slackia	0.014115	0.0168195	0.401578	922	0.870913
metab_100021478	1-methyl-5-imidazolelactate		Amino Acid	Histidine Metabolism	family.Barnesiellaceae	0.0132644	0.0158061	0.401586	922	0.870926
metab_100020425	1-carboxyethylleucine	N-lactoyl leucine	Amino Acid	Leucine, Isoleucine and Valine Metabolism	order.Clostridia.vadinBB60.group	-0.00842373	0.010038	0.401592	922	0.870934
metab_100001413	N4-acetylcytidine		Nucleotide	Pyrimidine Metabolism, Cytidine containing	order.Pseudomonadales	0.0184111	0.0219394	0.401594	922	0.870935
metab_100000007	carnitine		Lipid	Carnitine Metabolism	class.Clostridia	0.0178654	0.0212904	0.401623	922	0.870938
metab_100001272	1-oleoyl-GPC (18:1)		Lipid	Lysophospholipid	order.Clostridia.vadinBB60.group	0.0082406	0.00982044	0.401623	922	0.870938
metab_100001397	1,3,7-trimethylurate		Xenobiotics	Xanthine Metabolism	genus.Ligilactobacillus	-0.0200723	0.0239199	0.401611	922	0.870938
metab_100004227	2-aminooctanoate		Lipid	Fatty Acid, Amino	genus.Bacteroides	-0.0135087	0.0160986	0.401624	922	0.870938
metab_100005985	sphingomyelin (d18:2/14:0, d18:1/14:1)*		Lipid	Sphingomyelins	genus.Sellimonas	-0.00739095	0.00880783	0.40162	922	0.870938
metab_100006314	sphingomyelin (d17:1/16:0, d18:1/15:0, d16:1/17:0)*		Lipid	Sphingomyelins	genus.Negativibacillus	-0.00572071	0.00681718	0.401604	922	0.870938
metab_100006379	C-glycosyltryptophan		Amino Acid	Tryptophan Metabolism	genus.Bacteroides	-0.00676173	0.00805812	0.401628	922	0.870938
metab_1001	trans-4-hydroxyproline		Amino Acid	Urea cycle; Arginine and Proline Metabolism	order.Burkholderiales	-0.0067216	0.00801	0.40161	922	0.870938
metab_1023	sarcosine		Amino Acid	Glycine, Serine and Threonine Metabolism	Species.magna	-0.0266784	0.031792	0.401609	922	0.870938
metab_144	4-hydroxyphenylacetate		Amino Acid	Phenylalanine Metabolism	genus.Anaerostipes	-0.0135489	0.0161459	0.401608	922	0.870938
metab_302	deoxycholate		Lipid	Secondary Bile Acid Metabolism	family.Lactobacillaceae	0.0128644	0.0153301	0.401607	922	0.870938
metab_439	stearate (18:0)		Lipid	Long Chain Saturated Fatty Acid	phylum.Desulfobacterota	0.00681987	0.00812722	0.401617	922	0.870938
metab_482	lactate		Carbohydrate	Glycolysis, Gluconeogenesis, and Pyruvate Metabolism	Species.angulatum	0.0177958	0.0212075	0.401624	922	0.870938
metab_803	mannose		Carbohydrate	Fructose, Mannose and Galactose Metabolism	Species.ndongoniae	0.0148942	0.0177489	0.401603	922	0.870938
metab_926	caproate (6:0)		Lipid	Medium Chain Fatty Acid	Species.massiliensis.3	-0.00381101	0.00454167	0.401627	922	0.870938
metab_999918921	X - 18921		NA	NA	Species.mutans	0.017688	0.0210785	0.401613	922	0.870938
metab_999924473	X - 24473		NA	NA	genus.Bifidobacterium	-0.00841911	0.0100329	0.401613	922	0.870938
metab_100001262	gamma-glutamyl-epsilon-lysine		Peptide	Gamma-glutamyl Amino Acid	genus.Mogibacterium	0.00846713	0.0100906	0.401632	922	0.870943
metab_811	alanine		Amino Acid	Alanine and Aspartate Metabolism	genus.Lachnoclostridium	-0.00598474	0.00713229	0.401636	922	0.870948
metab_100000792	dehydroepiandrosterone sulfate (DHEA-S)		Lipid	Androgenic Steroids	class.Bacteroidia	0.0163298	0.0194611	0.401638	922	0.870949
metab_100001197	10-undecenoate (11:1n1)		Lipid	Medium Chain Fatty Acid	Species.stercoris	0.00716714	0.0085415	0.401641	922	0.87095
metab_100010950	stearoyl-arachidonoyl-glycerol (18:0/20:4) [2]*		Lipid	Diacylglycerol	genus.Streptococcus	-0.00676872	0.0080667	0.401643	922	0.87095
metab_100001272	1-oleoyl-GPC (18:1)		Lipid	Lysophospholipid	order.Acidaminococcales	-0.00509055	0.00606688	0.401655	922	0.870951
metab_100001461	1-stearoyl-GPE (18:0)		Lipid	Lysophospholipid	Species.intestinalis.1	-0.00891535	0.010625	0.401645	922	0.870951
metab_100001654	1-arachidonoyl-GPI (20:4)*		Lipid	Lysophospholipid	phylum.Actinobacteriota	-0.00874061	0.0104171	0.401661	922	0.870951
metab_100002122	3-hydroxyhippurate		Xenobiotics	Benzoate Metabolism	family.Erysipelatoclostridiaceae	0.0186276	0.0222002	0.401653	922	0.870951
metab_100008984	1-palmitoyl-2-palmitoleoyl-GPC (16:0/16:1)*		Lipid	Phosphatidylcholine (PC)	family.Hydrogenoanaerobacterium	0.0171515	0.0204415	0.401666	922	0.870951
metab_100015786	sphingomyelin (d18:0/20:0, d16:0/22:0)*		Lipid	Dihydrosphingomyelins	Species.vulgatus	-0.00613543	0.00731221	0.401658	922	0.870951
metab_100019968	lyxonate		Carbohydrate	Pentose Metabolism	Species.urinimassiliense	-0.0333948	0.0397994	0.40165	922	0.870951
metab_100019972	dodecenedioate (C12:1-DC)*		Lipid	Fatty Acid, Dicarboxylate	Species.plebeius	-0.00739588	0.00881455	0.401665	922	0.870951
metab_100020203	3-hydroxystachydrine*		Xenobiotics	Food Component/Plant	genus.Paludicola	-0.0269659	0.0321385	0.401666	922	0.870951
metab_1083	N-acetylmethionine		Amino Acid	Methionine, Cysteine, SAM and Taurine Metabolism	Species.ihumii	-0.0115011	0.0137071	0.401661	922	0.870951
metab_252	succinate		Energy	TCA Cycle	genus.Finegoldia	-0.0199674	0.0237971	0.401657	922	0.870951
metab_480	proline		Amino Acid	Urea cycle; Arginine and Proline Metabolism	genus.Streptococcus	0.00437609	0.0052154	0.401655	922	0.870951
metab_100006290	sphingomyelin (d18:1/20:0, d16:1/22:0)*		Lipid	Sphingomyelins	Species.pectinoschiza	-0.00492828	0.00587367	0.401669	922	0.870953
metab_100000665	docosahexaenoate (DHA; 22:6n3)		Lipid	Long Chain Polyunsaturated Fatty Acid (n3 and n6)	genus.Fenollaria	0.0349334	0.0416359	0.401683	922	0.870954
metab_100008980	1-stearoyl-2-linoleoyl-GPC (18:0/18:2)*		Lipid	Phosphatidylcholine (PC)	family.Bacillaceae	-0.015263	0.0181913	0.401681	922	0.870954
metab_100008980	1-stearoyl-2-linoleoyl-GPC (18:0/18:2)*		Lipid	Phosphatidylcholine (PC)	Species.comes	0.00390388	0.00465285	0.401677	922	0.870954
metab_100009246	2-methylserine		Amino Acid	Glycine, Serine and Threonine Metabolism	family.Bifidobacteriaceae	0.00554869	0.00661312	0.401671	922	0.870954
metab_100020208	perfluorooctanoate (PFOA)		Xenobiotics	Chemical	Species.plebeius	-0.00854508	0.0101846	0.401684	922	0.870954
metab_1518	N-palmitoyl-sphingosine (d18:1/16:0)		Lipid	Ceramides	Species.hydrogenotrophica	0.0133635	0.0159273	0.401678	922	0.870954
metab_999912112	X - 12112		NA	NA	genus.Lachnospiraceae.UCG.009	-0.0375743	0.0447836	0.401684	922	0.870954
metab_999912830	X - 12830		NA	NA	genus.Dorea	0.0203563	0.0242614	0.401673	922	0.870954
metab_100009246	2-methylserine		Amino Acid	Glycine, Serine and Threonine Metabolism	genus.Family.XIII.UCG.001	0.0070248	0.00837273	0.40169	922	0.870954
metab_1110	N-acetylalanine		Amino Acid	Alanine and Aspartate Metabolism	genus.Holdemanella	-0.00370877	0.00442039	0.401687	922	0.870954
metab_503	serine		Amino Acid	Glycine, Serine and Threonine Metabolism	class.Incertae.Sedis	0.0142007	0.0169255	0.40169	922	0.870954
metab_1537	1-palmitoyl-2-linoleoyl-GPC (16:0/18:2)		Lipid	Phosphatidylcholine (PC)	genus.Parabacteroides	0.00333941	0.00398022	0.401694	922	0.870955
metab_999923680	X - 23680		NA	NA	Species.obeum	-0.00992853	0.0118337	0.401693	922	0.870955
metab_100001806	o-cresol sulfate		Xenobiotics	Benzoate Metabolism	family.Rikenellaceae	0.0192917	0.0229938	0.401697	922	0.870958
metab_1084	N-acetylvaline		Amino Acid	Leucine, Isoleucine and Valine Metabolism	Species.salivarius	0.00971332	0.0115774	0.401702	922	0.870964
metab_100000707	maleate		Lipid	Fatty Acid, Dicarboxylate	family.vadinBE97	-0.0424221	0.0505644	0.401711	922	0.870965
metab_100001426	3-(3-amino-3-carboxypropyl)uridine*		Nucleotide	Pyrimidine Metabolism, Uracil containing	order.Veillonellales.Selenomonadales	-0.00336551	0.00401147	0.40171	922	0.870965
metab_100004295	2-piperidinone		Xenobiotics	Food Component/Plant	Species.filiformis	0.0293774	0.0350166	0.401719	922	0.870965
metab_100006108	phenylacetylcarnitine		Peptide	Acetylated Peptides	Species.bacterium.1	-0.00989687	0.0117966	0.401716	922	0.870965
metab_100009219	1-oleoyl-2-arachidonoyl-GPE (18:1/20:4)*		Lipid	Phosphatidylethanolamine (PE)	genus.UCG.007	-0.0135923	0.0162011	0.40171	922	0.870965
metab_100020360	8-methoxykynurenate		Amino Acid	Tryptophan Metabolism	genus.Lactococcus	0.0107853	0.0128556	0.401716	922	0.870965
metab_100021198	picolinoylglycine		Lipid	Fatty Acid Metabolism (Acyl Glycine)	order.Chloroplast	-0.0255727	0.0304815	0.401717	922	0.870965
metab_1128	2-aminobutyrate		Amino Acid	Glutathione Metabolism	genus..Eubacterium..ruminantium.group	0.00402613	0.00479895	0.401717	922	0.870965
metab_278	cysteinylglycine		Amino Acid	Glutathione Metabolism	genus.Holdemanella	-0.00591941	0.00705567	0.401718	922	0.870965
metab_100005372	1-(1-enyl-oleoyl)-GPE (P-18:1)*		Lipid	Lysoplasmalogen	Species.plautii	-0.00605433	0.00721655	0.401723	922	0.870965
metab_999921736	X - 21736		NA	NA	genus.Turicibacter	-0.0084857	0.0101146	0.401722	922	0.870965
metab_100008904	1-stearoyl-2-oleoyl-GPC (18:0/18:1)		Lipid	Phosphatidylcholine (PC)	genus.Lachnospiraceae.UCG.009	0.0133909	0.0159617	0.40173	922	0.870967
metab_100021208	4-vinylcatechol sulfate		Xenobiotics	Benzoate Metabolism	Species.justesenii	0.068157	0.0812415	0.401726	922	0.870967
metab_999918922	X - 18922		NA	NA	Species.intestinalis.2	0.0123307	0.014698	0.401729	922	0.870967
metab_100000707	maleate		Lipid	Fatty Acid, Dicarboxylate	family.Actinomycetaceae	-0.0328565	0.039167	0.401762	922	0.870974
metab_100001051	1-methylhistidine		Amino Acid	Histidine Metabolism	genus.Colidextribacter	-0.00669884	0.00798539	0.401758	922	0.870974
metab_100001267	piperine		Xenobiotics	Food Component/Plant	genus.Lachnospira	0.0174087	0.0207527	0.401771	922	0.870974
metab_100001509	2-methylbutyrylcarnitine (C5)		Amino Acid	Leucine, Isoleucine and Valine Metabolism	Species.anaerobia	0.0124304	0.0148176	0.401755	922	0.870974
metab_100002462	5-(galactosylhydroxy)-L-lysine		Amino Acid	Lysine Metabolism	genus.Catenibacillus	-0.0152068	0.0181277	0.401766	922	0.870974
metab_100003119	N-oleoyltaurine		Lipid	Endocannabinoid	genus..Eubacterium..ruminantium.group	0.00540766	0.00644658	0.401784	922	0.870974
metab_100003169	isoleucylglycine		Peptide	Dipeptide	genus.Streptococcus	0.00375601	0.0044775	0.401772	922	0.870974
metab_100006171	eugenol sulfate		Xenobiotics	Food Component/Plant	Species.colihominis	-0.0399233	0.0475938	0.401787	922	0.870974
metab_100006262	4-methoxyphenol sulfate		Amino Acid	Tyrosine Metabolism	genus.Papillibacter	0.0322533	0.0384494	0.401778	922	0.870974
metab_100006367	3-hydroxyhexanoate		Lipid	Fatty Acid, Monohydroxy	Species.vadensis	0.0297234	0.0354336	0.401779	922	0.870974
metab_100006435	N-acetylglucosamine/N-acetylgalactosamine		Carbohydrate	Aminosugar Metabolism	genus.Bifidobacterium	0.00393405	0.00468989	0.401787	922	0.870974
metab_100009025	sphingomyelin (d18:1/21:0, d17:1/22:0, d16:1/23:0)*		Lipid	Sphingomyelins	genus..Ruminococcus..torques.group	0.0104697	0.0124805	0.401759	922	0.870974
metab_100009160	1-(1-enyl-palmitoyl)-2-palmitoleoyl-GPC (P-16:0/16:1)*		Lipid	Plasmalogen	Species.intestinihominis	0.0114176	0.0136109	0.401776	922	0.870974
metab_100009162	1-(1-enyl-palmitoyl)-2-palmitoyl-GPC (P-16:0/16:0)*		Lipid	Plasmalogen	order.Clostridia.UCG.014	0.00493244	0.00588006	0.401784	922	0.870974
metab_100010942	linoleoyl-linoleoyl-glycerol (18:2/18:2) [2]*		Lipid	Diacylglycerol	Species.delbrueckii	-0.0142081	0.0169361	0.401739	922	0.870974
metab_100015618	palmitoyl-docosahexaenoyl-glycerol (16:0/22:6) [1]*		Lipid	Diacylglycerol	family.Marinifilaceae	0.0116674	0.0139089	0.401784	922	0.870974
metab_100020208	perfluorooctanoate (PFOA)		Xenobiotics	Chemical	class.Alphaproteobacteria	0.00947822	0.0112985	0.401757	922	0.870974
metab_100020219	3-formylindole		Xenobiotics	Food Component/Plant	phylum.Euryarchaeota	-0.0138232	0.0164786	0.401776	922	0.870974
metab_100021104	pregnenetriol disulfate*		Lipid	Pregnenolone Steroids	Species.massiliensis.8	0.028222	0.0336421	0.401757	922	0.870974
metab_1242	N1-methyladenosine		Nucleotide	Purine Metabolism, Adenine containing	order.Bacillales	-0.0227441	0.027114	0.401788	922	0.870974
metab_1668	taurodeoxycholate		Lipid	Secondary Bile Acid Metabolism	family.Peptococcaceae	-0.0187912	0.0223994	0.401742	922	0.870974
metab_229	arachidonate (20:4n6)		Lipid	Long Chain Polyunsaturated Fatty Acid (n3 and n6)	class.Desulfovibrionia	-0.00928859	0.0110733	0.40179	922	0.870974
metab_241	phenylpyruvate		Amino Acid	Phenylalanine Metabolism	genus.Eisenbergiella	0.00656218	0.00782275	0.401775	922	0.870974
metab_803	mannose		Carbohydrate	Fructose, Mannose and Galactose Metabolism	genus.Eggerthella	-0.0087286	0.0104051	0.401765	922	0.870974
metab_827	cytidine		Nucleotide	Pyrimidine Metabolism, Cytidine containing	family.Hydrogenoanaerobacterium	-0.0198797	0.0236992	0.401788	922	0.870974
metab_999912740	X - 12740		NA	NA	order.RF39	-0.0250352	0.0298438	0.401764	922	0.870974
metab_999915728	X - 15728		NA	NA	Species.tertium	-0.0592298	0.0706071	0.401771	922	0.870974
metab_999918922	X - 18922		NA	NA	genus.CAG.56	0.0060581	0.00722183	0.401773	922	0.870974
metab_999924334	X - 24334		NA	NA	Species.senegalensis	-0.0113605	0.0135434	0.401792	922	0.870974
metab_999924518	X - 24518		NA	NA	genus.Oribacterium	-0.0129741	0.0154659	0.401759	922	0.870974
metab_999925520	X - 25520		NA	NA	genus.Catenibacterium	-0.0101532	0.012103	0.401753	922	0.870974
metab_100002761	androsterone glucuronide		Lipid	Androgenic Steroids	order.Chloroplast	-0.0424575	0.0506158	0.401796	922	0.870977
metab_100002927	S-methylcysteine sulfoxide		Amino Acid	Methionine, Cysteine, SAM and Taurine Metabolism	genus.Clostridium.sensu.stricto.1	0.00921093	0.0109809	0.401801	922	0.870977
metab_503	serine		Amino Acid	Glycine, Serine and Threonine Metabolism	Species.faecis	0.00632307	0.00753815	0.401802	922	0.870977
metab_999913431	X - 13431		NA	NA	genus.Bilophila	-0.0119157	0.0142054	0.401797	922	0.870977
metab_999913866	X - 13866		NA	NA	family.vadinBE97	-0.0443966	0.0529281	0.401802	922	0.870977
metab_100020360	8-methoxykynurenate		Amino Acid	Tryptophan Metabolism	genus.Gordonibacter	0.0177564	0.0211687	0.401806	922	0.87098
metab_999924473	X - 24473		NA	NA	Species.xylaniphila	0.0343398	0.0409393	0.401808	922	0.870982
metab_100000295	tartarate		Xenobiotics	Food Component/Plant	Species.bromii	0.00747679	0.00891472	0.401862	922	0.870983
metab_100001296	stachydrine		Xenobiotics	Food Component/Plant	genus.Lachnospiraceae.UCG.001	0.0185161	0.0220757	0.401834	922	0.870983
metab_100001314	gamma-glutamylthreonine		Peptide	Gamma-glutamyl Amino Acid	Species.fermentans	-0.0122225	0.0145724	0.401838	922	0.870983
metab_100001469	N1-Methyl-4-pyridone-3-carboxamide		Cofactors and Vitamins	Nicotinate and Nicotinamide Metabolism	class.Gammaproteobacteria	0.00743128	0.00885955	0.401814	922	0.870983
metab_100001501	oleoylcarnitine (C18:1)		Lipid	Fatty Acid Metabolism (Acyl Carnitine, Monounsaturated)	genus.Parabacteroides	0.00608279	0.00725253	0.401856	922	0.870983
metab_100001570	1-linoleoyl-GPE (18:2)*		Lipid	Lysophospholipid	genus.Catenibacterium	0.00699745	0.00834309	0.401856	922	0.870983
metab_100002027	androstenediol (3alpha, 17alpha) monosulfate (3)		Lipid	Androgenic Steroids	Species.butyriciproducens	-0.0215379	0.0256799	0.40186	922	0.870983
metab_100002129	pregnenolone sulfate		Lipid	Pregnenolone Steroids	Species.fairfieldensis	-0.0405157	0.0483025	0.401812	922	0.870983
metab_100005418	17alpha-hydroxypregnanolone glucuronide		Lipid	Pregnenolone Steroids	genus.Senegalimassilia	0.0087675	0.0104535	0.401854	922	0.870983
metab_100006295	sphingomyelin (d18:1/22:1, d18:2/22:0, d16:1/24:1)*		Lipid	Sphingomyelins	genus.Dorea	0.00808075	0.00963461	0.401851	922	0.870983
metab_100015632	N-stearoyl-sphingadienine (d18:2/18:0)*		Lipid	Ceramides	order.Veillonellales.Selenomonadales	-0.00582611	0.0069466	0.401863	922	0.870983
metab_100015793	sphingomyelin (d17:2/16:0, d18:2/15:0)*		Lipid	Sphingomyelins	genus.Oribacterium	-0.0130665	0.0155789	0.401847	922	0.870983
metab_100015968	carotene diol (3)		Cofactors and Vitamins	Vitamin A Metabolism	genus.Coriobacteriaceae.UCG.002	-0.023536	0.0280613	0.401843	922	0.870983
metab_100020004	3-carboxy-4-methyl-5-pentyl-2-furanpropionate (3-CMPFP)**		Lipid	Fatty Acid, Dicarboxylate	order.Peptostreptococcales.Tissierellales	0.0110903	0.0132226	0.401843	922	0.870983
metab_100020819	glycoursodeoxycholic acid sulfate (1)		Lipid	Secondary Bile Acid Metabolism	family.Erysipelatoclostridiaceae	0.0152067	0.01813	0.401831	922	0.870983
metab_100021363	vanillic acid glycine		Xenobiotics	Food Component/Plant	genus.Dielma	0.0501067	0.0597392	0.40183	922	0.870983
metab_100021991	3-hydroxyoctanoylcarnitine (2)		Lipid	Fatty Acid Metabolism (Acyl Carnitine, Hydroxy)	genus.Prevotella	0.0164046	0.0195577	0.401817	922	0.870983
metab_275	creatinine		Amino Acid	Creatine Metabolism	genus.Pseudomonas	-0.0109177	0.0130172	0.401856	922	0.870983
metab_297	sphingosine		Lipid	Sphingosines	family.Ruminococcaceae	0.0269592	0.0321426	0.401842	922	0.870983
metab_331	gamma-glutamylglutamate		Peptide	Gamma-glutamyl Amino Acid	genus.Sanguibacteroides	-0.0244333	0.0291306	0.401835	922	0.870983
metab_445	orotate		Nucleotide	Pyrimidine Metabolism, Orotate containing	genus.Butyrivibrio	-0.00630804	0.00752111	0.401857	922	0.870983
metab_460	phenylalanine		Amino Acid	Phenylalanine Metabolism	phylum.Proteobacteria	-0.00485888	0.00579289	0.401827	922	0.870983
metab_811	alanine		Amino Acid	Alanine and Aspartate Metabolism	Species.filiformis	0.0103524	0.0123432	0.401857	922	0.870983
metab_999911478	X - 11478		NA	NA	order.Burkholderiales	-0.00954858	0.0113842	0.401831	922	0.870983
metab_999912812	X - 12812		NA	NA	family.Hydrogenoanaerobacterium	-0.0369346	0.0440377	0.401861	922	0.870983
metab_999916935	X - 16935		NA	NA	genus.Anaerosporobacter	-0.0325142	0.0387638	0.40182	922	0.870983
metab_999923680	X - 23680		NA	NA	genus.UBA1819	-0.00873865	0.0104189	0.401844	922	0.870983
metab_999925936	X - 25936		NA	NA	family.Tannerellaceae	0.0078709	0.00938417	0.401839	922	0.870983
metab_999926111	X - 26111		NA	NA	genus.Collinsella	-0.0163225	0.019461	0.401845	922	0.870983
metab_999913844	X - 13844		NA	NA	order.Synergistales	-0.0379808	0.0452857	0.401867	922	0.870987
metab_100021467	pentose acid*		Partially Characterized Molecules	Partially Characterized Molecules	genus.Pediococcus	-0.0391864	0.0467235	0.40187	922	0.870989
metab_100010936	oleoyl-arachidonoyl-glycerol (18:1/20:4) [1]*		Lipid	Diacylglycerol	genus.Lachnospiraceae.UCG.010	0.0083993	0.0100149	0.401876	922	0.870991
metab_100015838	eicosenoylcarnitine (C20:1)*		Lipid	Fatty Acid Metabolism (Acyl Carnitine, Monounsaturated)	genus.Pediococcus	0.0209497	0.0249793	0.401874	922	0.870991
metab_1135	ursodeoxycholate		Lipid	Secondary Bile Acid Metabolism	family.Sutterellaceae	0.0138929	0.0165653	0.401877	922	0.870991
metab_100001256	N-acetylphenylalanine		Amino Acid	Phenylalanine Metabolism	genus.Lactiplantibacillus	-0.0164337	0.019595	0.401879	922	0.870991
metab_100001320	erythronate*		Carbohydrate	Aminosugar Metabolism	Species.rubiinfantis	-0.0158144	0.0188568	0.401886	922	0.870991
metab_100001767	pyrraline		Xenobiotics	Food Component/Plant	Species.vulgatus	-0.00718893	0.00857194	0.401887	922	0.870991
metab_100002113	cysteine sulfinic acid		Amino Acid	Methionine, Cysteine, SAM and Taurine Metabolism	Species.intestinihominis	0.0106378	0.0126842	0.401884	922	0.870991
metab_1110	N-acetylalanine		Amino Acid	Alanine and Aspartate Metabolism	family.Hafniaceae	-0.0145845	0.0173901	0.401883	922	0.870991
metab_999911381	X - 11381		NA	NA	order.Burkholderiales	0.00695271	0.00829033	0.40189	922	0.870991
metab_999924812	X - 24812		NA	NA	order.Victivallales	-0.0211686	0.0252413	0.40189	922	0.870991
metab_100001277	10-nonadecenoate (19:1n9)		Lipid	Long Chain Monounsaturated Fatty Acid	genus..Eubacterium..hallii.group	-0.0117083	0.013961	0.401894	922	0.870992
metab_100006171	eugenol sulfate		Xenobiotics	Food Component/Plant	Species.jalaludinii	-0.0317337	0.0378391	0.401892	922	0.870992
metab_244	beta-alanine		Nucleotide	Pyrimidine Metabolism, Uracil containing	class.Saccharimonadia	0.00983321	0.0117252	0.401897	922	0.870994
metab_100001051	1-methylhistidine		Amino Acid	Histidine Metabolism	Species.intestinalis	-0.00498466	0.0059438	0.401902	922	0.870994
metab_100002945	(14 or 15)-methylpalmitate (a17:0 or i17:0)		Lipid	Fatty Acid, Branched	family.Selenomonadaceae	0.0126976	0.0151409	0.4019	922	0.870994
metab_999911850	X - 11850		NA	NA	class.Actinobacteria	-0.0225258	0.0268602	0.401903	922	0.870994
metab_999913684	X - 13684		NA	NA	family.Ruminococcaceae	0.0313014	0.0373248	0.401907	922	0.871
metab_100001040	1-linoleoylglycerol (18:2)		Lipid	Monoacylglycerol	Species.provencensis	-0.0350409	0.0417841	0.401909	922	0.871
metab_381	2-aminoadipate		Amino Acid	Lysine Metabolism	class.Desulfovibrionia	0.00607756	0.00724718	0.401914	922	0.871002
metab_999911315	X - 11315		NA	NA	class.Bacteroidia	-0.0135295	0.0161332	0.401912	922	0.871002
metab_100015744	ceramide (d18:2/24:1, d18:1/24:2)*		Lipid	Ceramides	family.Rikenellaceae	0.00812303	0.00968636	0.401916	922	0.871004
metab_100002126	16a-hydroxy DHEA 3-sulfate		Lipid	Androgenic Steroids	genus.Lactobacillus	-0.01261	0.015037	0.401919	922	0.871004
metab_100021208	4-vinylcatechol sulfate		Xenobiotics	Benzoate Metabolism	genus.Weissella	-0.0536126	0.0639317	0.401924	922	0.871008
metab_100021478	1-methyl-5-imidazolelactate		Amino Acid	Histidine Metabolism	genus.Peptococcus	-0.01462	0.017434	0.401923	922	0.871008
metab_100001181	docosapentaenoate (n3 DPA; 22:5n3)		Lipid	Long Chain Polyunsaturated Fatty Acid (n3 and n6)	genus.Lachnospiraceae.NK4A136.group	0.0100581	0.0119941	0.401929	922	0.871015
metab_100015835	cerotoylcarnitine (C26)*		Lipid	Fatty Acid Metabolism (Acyl Carnitine, Long Chain Saturated)	genus.Coprobacter	-0.00919834	0.010969	0.401932	922	0.871016
metab_100000007	carnitine		Lipid	Carnitine Metabolism	genus.HT002	-0.0211249	0.0251919	0.401942	922	0.871017
metab_100000011	phenylacetate		Amino Acid	Phenylalanine Metabolism	genus.Catenisphaera	-0.0219488	0.0261745	0.401942	922	0.871017
metab_100001229	stearidonate (18:4n3)		Lipid	Long Chain Polyunsaturated Fatty Acid (n3 and n6)	order.Christensenellales	-0.0117497	0.0140118	0.401943	922	0.871017
metab_100020496	sulfate of piperine metabolite C16H19NO3 (2)*		Xenobiotics	Food Component/Plant	Species.atypica	0.0361795	0.0431444	0.401937	922	0.871017
metab_330	fumarate		Energy	TCA Cycle	genus.UCG.003	0.00566131	0.00675121	0.40194	922	0.871017
metab_999924337	X - 24337		NA	NA	genus.Succiniclasticum	0.0120864	0.0144132	0.401938	922	0.871017
metab_100000011	phenylacetate		Amino Acid	Phenylalanine Metabolism	Species.scindens	-0.0570622	0.0680652	0.402062	922	0.871018
metab_100000263	imidazole lactate		Amino Acid	Histidine Metabolism	genus.Peptococcus	0.00712384	0.00849721	0.402046	922	0.871018
metab_100001081	2-pyrrolidinone		Amino Acid	Glutamate Metabolism	Species.muciniphila	0.00549884	0.0065581	0.401986	922	0.871018
metab_100001106	1,3-dimethylurate		Xenobiotics	Xanthine Metabolism	order.Oscillospirales	0.0558389	0.066605	0.402054	922	0.871018
metab_100001182	docosadienoate (22:2n6)		Lipid	Long Chain Polyunsaturated Fatty Acid (n3 and n6)	genus.Mogibacterium	-0.0139124	0.0165943	0.402038	922	0.871018
metab_100001254	N-acetyltryptophan		Amino Acid	Tryptophan Metabolism	phylum.Cyanobacteria	0.006013	0.00717181	0.40202	922	0.871018
metab_100001404	indolebutyrate		Amino Acid	Tryptophan Metabolism	genus.Haemophilus	0.0104035	0.0124087	0.40203	922	0.871018
metab_100001412	N2,N2-dimethylguanosine		Nucleotide	Purine Metabolism, Guanine containing	genus..Eubacterium..ventriosum.group	0.00561984	0.00670251	0.401994	922	0.871018
metab_100001416	orotidine		Nucleotide	Pyrimidine Metabolism, Orotate containing	Species.crossotus	-0.00762847	0.00909871	0.402025	922	0.871018
metab_100001550	homostachydrine*		Xenobiotics	Food Component/Plant	genus.Mogibacterium	-0.0192248	0.0229287	0.401998	922	0.871018
metab_100001882	glycosyl-N-stearoyl-sphingosine (d18:1/18:0)		Lipid	Hexosylceramides (HCER)	Species.sedimentorum	0.00778356	0.00928444	0.402063	922	0.871018
metab_100001925	cyclo(leu-pro)		Peptide	Dipeptide	genus.Papillibacter	-0.0341207	0.040693	0.40198	922	0.871018
metab_100001950	bilirubin (E,E)*		Cofactors and Vitamins	Hemoglobin and Porphyrin Metabolism	Species.clarus	-0.0117189	0.0139759	0.40197	922	0.871018
metab_100001956	N-methylproline		Amino Acid	Urea cycle; Arginine and Proline Metabolism	order.Rhodospirillales	-0.0207868	0.0247916	0.401997	922	0.871018
metab_100001988	5alpha-pregnan-3beta,20alpha-diol disulfate		Lipid	Progestin Steroids	genus.Oscillibacter	0.0115539	0.0137794	0.401982	922	0.871018
metab_100001994	androstenediol (3beta,17beta) disulfate (2)		Lipid	Androgenic Steroids	genus.Howardella	-0.00879177	0.0104872	0.402069	922	0.871018
metab_100002106	sphingomyelin (d18:1/18:1, d18:2/18:0)		Lipid	Sphingomyelins	Species.massiliensis.4	0.00757454	0.00903332	0.401969	922	0.871018
metab_100002129	pregnenolone sulfate		Lipid	Pregnenolone Steroids	genus.Negativibacillus	0.00972818	0.0116019	0.401977	922	0.871018
metab_100002167	12-HETE		Lipid	Eicosanoid	Species.anaerobia	-0.00991248	0.0118236	0.402051	922	0.871018
metab_100002514	hydantoin-5-propionate		Amino Acid	Histidine Metabolism	Species.copri	-0.00894257	0.0106663	0.402036	922	0.871018
metab_100002796	cis-4-decenoate (10:1n6)*		Lipid	Medium Chain Fatty Acid	genus.TM7x	-0.0153833	0.0183478	0.402017	922	0.871018
metab_100003271	beta-citrylglutamate		Amino Acid	Glutamate Metabolism	Species.filiformis	0.0125308	0.0149453	0.402009	922	0.871018
metab_100003892	lanthionine		Amino Acid	Methionine, Cysteine, SAM and Taurine Metabolism	Species.butyriciproducens	-0.0200347	0.0238959	0.402022	922	0.871018
metab_100004575	N2,N5-diacetylornithine		Amino Acid	Urea cycle; Arginine and Proline Metabolism	genus.Sanguibacteroides	-0.0273087	0.0325707	0.402007	922	0.871018
metab_100005372	1-(1-enyl-oleoyl)-GPE (P-18:1)*		Lipid	Lysoplasmalogen	genus.Terrisporobacter	0.00439712	0.00524426	0.401996	922	0.871018
metab_100005834	9-hydroxystearate		Lipid	Fatty Acid, Monohydroxy	genus.Mogibacterium	-0.015533	0.0185246	0.401972	922	0.871018
metab_100006290	sphingomyelin (d18:1/20:0, d16:1/22:0)*		Lipid	Sphingomyelins	Species.sedimentorum	0.00792477	0.00945155	0.401996	922	0.871018
metab_100006379	C-glycosyltryptophan		Amino Acid	Tryptophan Metabolism	Species.finegoldii.1	-0.00619704	0.00739052	0.401968	922	0.871018
metab_100006644	taurodeoxycholic acid 3-sulfate		Lipid	Secondary Bile Acid Metabolism	Species.magna	0.0525163	0.0626304	0.401969	922	0.871018
metab_100008916	1-stearoyl-2-docosahexaenoyl-GPC (18:0/22:6)		Lipid	Phosphatidylcholine (PC)	genus.Bifidobacterium	0.00460783	0.00549536	0.401978	922	0.871018
metab_100008999	1-(1-enyl-stearoyl)-2-arachidonoyl-GPE (P-18:0/20:4)*		Lipid	Plasmalogen	Species.secunda	-0.0194086	0.0231471	0.401981	922	0.871018
metab_100009038	myristoyl dihydrosphingomyelin (d18:0/14:0)*		Lipid	Dihydrosphingomyelins	Species.inops	-0.00609275	0.00726699	0.402023	922	0.871018
metab_100009078	1-oleoyl-2-linoleoyl-GPE (18:1/18:2)*		Lipid	Phosphatidylethanolamine (PE)	genus.Gordonibacter	0.0200692	0.0239385	0.402052	922	0.871018
metab_100009345	1-palmitoleoyl-2-linolenoyl-GPC (16:1/18:3)*		Lipid	Phosphatidylcholine (PC)	genus.Alistipes	-0.00939568	0.0112066	0.402027	922	0.871018
metab_100010895	2'-O-methylcytidine		Nucleotide	Pyrimidine Metabolism, Cytidine containing	genus.Prevotella	-0.014261	0.0170087	0.402002	922	0.871018
metab_100010923	linoleoyl-arachidonoyl-glycerol (18:2/20:4) [2]*		Lipid	Diacylglycerol	genus.Lachnospiraceae.UCG.010	0.00907321	0.0108228	0.402062	922	0.871018
metab_100010927	linoleoyl-linolenoyl-glycerol (18:2/18:3) [2]*		Lipid	Diacylglycerol	genus.Coprobacillus	-0.0203294	0.024245	0.401977	922	0.871018
metab_100010942	linoleoyl-linoleoyl-glycerol (18:2/18:2) [2]*		Lipid	Diacylglycerol	genus.Rikenellaceae.RC9.gut.group	0.0342139	0.0408119	0.40207	922	0.871018
metab_100015618	palmitoyl-docosahexaenoyl-glycerol (16:0/22:6) [1]*		Lipid	Diacylglycerol	genus.Alistipes	-0.0123083	0.0146786	0.401961	922	0.871018
metab_100015625	glycosyl-N-behenoyl-sphingadienine (d18:2/22:0)*		Lipid	Hexosylceramides (HCER)	Species.porcorum	0.0199084	0.0237476	0.40207	922	0.871018
metab_100015632	N-stearoyl-sphingadienine (d18:2/18:0)*		Lipid	Ceramides	genus.Epulopiscium	-0.0179949	0.0214643	0.402051	922	0.871018
metab_100015638	2-hydroxynervonate*		Lipid	Fatty Acid, Monohydroxy	phylum.Patescibacteria	-0.0126191	0.0150494	0.401971	922	0.871018
metab_100015833	arachidoylcarnitine (C20)*		Lipid	Fatty Acid Metabolism (Acyl Carnitine, Long Chain Saturated)	Species.biformis	-0.00856018	0.0102105	0.402047	922	0.871018
metab_100015966	carotene diol (1)		Cofactors and Vitamins	Vitamin A Metabolism	Species.bifidum	-0.0113719	0.0135647	0.402064	922	0.871018
metab_100016069	5-dodecenoylcarnitine (C12:1)		Lipid	Fatty Acid Metabolism (Acyl Carnitine, Monounsaturated)	order.Izemoplasmatales	0.0217922	0.0259928	0.402035	922	0.871018
metab_100019975	hexadecenedioate (C16:1-DC)*		Lipid	Fatty Acid, Dicarboxylate	Species.distasonis	0.0069867	0.00833393	0.402063	922	0.871018
metab_100020004	3-carboxy-4-methyl-5-pentyl-2-furanpropionate (3-CMPFP)**		Lipid	Fatty Acid, Dicarboxylate	genus.Acidaminococcus	-0.0100487	0.0119841	0.401976	922	0.871018
metab_100020487	N-acetyl-isoputreanine		Amino Acid	Polyamine Metabolism	genus..Clostridium..innocuum.group	-0.0146487	0.017469	0.401946	922	0.871018
metab_100020837	2,6-dihydroxybenzoic acid		Xenobiotics	Drug - Topical Agents	phylum.Firmicutes	-0.032688	0.0389889	0.402035	922	0.871018
metab_100021457	(2-butoxyethoxy)acetic acid		Xenobiotics	Chemical	genus.Lactonifactor	0.0269324	0.032123	0.402023	922	0.871018
metab_1105	alpha-tocopherol		Cofactors and Vitamins	Tocopherol Metabolism	genus.Alloprevotella	0.0064702	0.00771695	0.402009	922	0.871018
metab_1137	oleoyl ethanolamide		Lipid	Endocannabinoid	genus.Pediococcus	0.0244327	0.0291443	0.402068	922	0.871018
metab_1629	taurochenodeoxycholate		Lipid	Primary Bile Acid Metabolism	Species.callidus	0.0189723	0.0226263	0.401973	922	0.871018
metab_209	adenosine 5'-monophosphate (AMP)		Nucleotide	Purine Metabolism, Adenine containing	order.Christensenellales	-0.00924211	0.0110244	0.402068	922	0.871018
metab_252	succinate		Energy	TCA Cycle	genus.Adlercreutzia	-0.00595774	0.00710568	0.402005	922	0.871018
metab_432	nicotinamide		Cofactors and Vitamins	Nicotinate and Nicotinamide Metabolism	Species.secundus	-0.0115316	0.0137543	0.40203	922	0.871018
metab_536	2'-deoxyuridine		Nucleotide	Pyrimidine Metabolism, Uracil containing	Species.indistinctus	-0.007084	0.00844845	0.401977	922	0.871018
metab_93	alpha-ketoglutarate		Energy	TCA Cycle	family.Veillonellaceae	-0.00494724	0.00590023	0.401985	922	0.871018
metab_93	alpha-ketoglutarate		Energy	TCA Cycle	genus.Negativibacillus	-0.00626113	0.00746839	0.402059	922	0.871018
metab_999911847	X - 11847		NA	NA	genus.Eggerthella	-0.0302805	0.0361151	0.402008	922	0.871018
metab_999912707	X - 12707		NA	NA	genus.Eggerthella	-0.0114111	0.01361	0.402012	922	0.871018
metab_999912707	X - 12707		NA	NA	Species.wadsworthia	-0.00986374	0.0117643	0.402007	922	0.871018
metab_999921829	X - 21829		NA	NA	family.Ethanoligenenaceae	0.029693	0.0354112	0.401965	922	0.871018
metab_999923593	X - 23593		NA	NA	genus..Eubacterium..nodatum.group	-0.0147056	0.0175412	0.402063	922	0.871018
metab_999924462	X - 24462		NA	NA	genus.UCG.007	0.0127928	0.0152588	0.402038	922	0.871018
metab_999925810	X - 25810		NA	NA	family.vadinBE97	-0.0257637	0.0307298	0.402034	922	0.871018
metab_999926106	X - 26106		NA	NA	family.Butyricicoccaceae	0.00946881	0.0112921	0.401958	922	0.871018
metab_999925828	X - 25828		NA	NA	genus.Barnesiella	0.00303388	0.00361896	0.402072	922	0.871018
metab_100000656	1-stearoyl-GPI (18:0)		Lipid	Lysophospholipid	phylum.Euryarchaeota	-0.0148901	0.0177619	0.402076	922	0.871019
metab_100002107	palmitoyl sphingomyelin (d18:1/16:0)		Lipid	Sphingomyelins	genus.Alloscardovia	-0.0160027	0.019089	0.402076	922	0.871019
metab_999924241	X - 24241		NA	NA	genus.Coriobacteriaceae.UCG.002	-0.033884	0.0404191	0.402078	922	0.87102
metab_100004499	6-oxopiperidine-2-carboxylate		Amino Acid	Lysine Metabolism	genus..Clostridium..innocuum.group	-0.0116129	0.0138529	0.402084	922	0.871023
metab_313	sphinganine		Lipid	Sphingolipid Synthesis	genus.Allisonella	-0.0126512	0.0150914	0.402082	922	0.871023
metab_100001295	gamma-glutamyltryptophan		Peptide	Gamma-glutamyl Amino Acid	order.Gastranaerophilales	0.00558446	0.00666167	0.402089	922	0.871023
metab_100019978	octadecenedioate (C18:1-DC)		Lipid	Fatty Acid, Dicarboxylate	genus.Oscillospira	0.00878507	0.0104796	0.402088	922	0.871023
metab_999925172	X - 25172		NA	NA	Species.clarus	-0.0103003	0.0122871	0.402086	922	0.871023
metab_100001614	hexadecanedioate (C16-DC)		Lipid	Fatty Acid, Dicarboxylate	Species.parasanguinis	-0.0208377	0.0248576	0.402098	922	0.871031
metab_100008904	1-stearoyl-2-oleoyl-GPC (18:0/18:1)		Lipid	Phosphatidylcholine (PC)	genus.Dorea	0.00799595	0.00953851	0.402099	922	0.871031
metab_144	4-hydroxyphenylacetate		Amino Acid	Phenylalanine Metabolism	genus.Acidaminococcus	0.0126216	0.0150564	0.402096	922	0.871031
metab_100000802	acetylcarnitine (C2)		Lipid	Fatty Acid Metabolism (Acyl Carnitine, Short Chain)	genus.Alloprevotella	0.0069008	0.00823222	0.402106	922	0.871032
metab_100001397	1,3,7-trimethylurate		Xenobiotics	Xanthine Metabolism	genus.Prevotella_9	0.00979	0.0116789	0.402107	922	0.871032
metab_100002458	3-methylglutaconate		Amino Acid	Leucine, Isoleucine and Valine Metabolism	family.Ethanoligenenaceae	0.0276943	0.0330378	0.402109	922	0.871032
metab_100006295	sphingomyelin (d18:1/22:1, d18:2/22:0, d16:1/24:1)*		Lipid	Sphingomyelins	genus.Victivallis	-0.015841	0.0188971	0.402101	922	0.871032
metab_100006367	3-hydroxyhexanoate		Lipid	Fatty Acid, Monohydroxy	Species.caccae.1	0.0249568	0.0297721	0.40211	922	0.871032
metab_100021331	metabolonic lactone sulfate		Partially Characterized Molecules	Partially Characterized Molecules	family.Barnesiellaceae	-0.00978668	0.011675	0.402109	922	0.871032
metab_100019972	dodecenedioate (C12:1-DC)*		Lipid	Fatty Acid, Dicarboxylate	genus.Escherichia.Shigella	0.00476791	0.00568791	0.402114	922	0.871035
metab_100020478	dodecadienoate (12:2)*		Lipid	Fatty Acid, Dicarboxylate	Species.excrementihominis	-0.0106817	0.0127429	0.402117	922	0.871039
metab_100001872	1-stearoyl-2-arachidonoyl-GPS (18:0/20:4)		Lipid	Phosphatidylserine (PS)	Species.excrementihominis	0.014376	0.0171503	0.402123	922	0.871047
metab_1629	taurochenodeoxycholate		Lipid	Primary Bile Acid Metabolism	order.Victivallales	-0.0442702	0.0528139	0.402127	922	0.871051
metab_100020371	N,N-dimethylalanine		Amino Acid	Alanine and Aspartate Metabolism	genus.Methanobrevibacter	-0.0257828	0.030759	0.402133	922	0.871061
metab_100002796	cis-4-decenoate (10:1n6)*		Lipid	Medium Chain Fatty Acid	Species.vulgatus	-0.00728161	0.00868719	0.402143	922	0.871067
metab_100015744	ceramide (d18:2/24:1, d18:1/24:2)*		Lipid	Ceramides	order.Monoglobales	-0.00896251	0.0106926	0.402145	922	0.871067
metab_444	ornithine		Amino Acid	Urea cycle; Arginine and Proline Metabolism	genus.Enterorhabdus	-0.00733348	0.00874919	0.402149	922	0.871067
metab_803	mannose		Carbohydrate	Fructose, Mannose and Galactose Metabolism	Species.hydrogenotrophica	-0.01271	0.0151636	0.402148	922	0.871067
metab_98	kynurenate		Amino Acid	Tryptophan Metabolism	genus.Escherichia.Shigella	0.00347485	0.00414562	0.402146	922	0.871067
metab_999911315	X - 11315		NA	NA	Species.fragilis	-0.0072104	0.0086023	0.402147	922	0.871067
metab_999924475	X - 24475		NA	NA	Species.dispar	0.0249638	0.0297823	0.402139	922	0.871067
metab_100001413	N4-acetylcytidine		Nucleotide	Pyrimidine Metabolism, Cytidine containing	Species.secundus	-0.0146846	0.0175198	0.40216	922	0.871077
metab_100015640	N-palmitoylserine		Lipid	Endocannabinoid	genus.Christensenella	-0.0124853	0.0148961	0.402165	922	0.871077
metab_1090	bilirubin (Z,Z)		Cofactors and Vitamins	Hemoglobin and Porphyrin Metabolism	order.Synergistales	-0.0197009	0.0235048	0.402163	922	0.871077
metab_229	arachidonate (20:4n6)		Lipid	Long Chain Polyunsaturated Fatty Acid (n3 and n6)	order.Enterobacterales	0.00641857	0.00765791	0.402165	922	0.871077
metab_999915486	X - 15486		NA	NA	family.Hydrogenoanaerobacterium	0.0231041	0.0275651	0.402163	922	0.871077
metab_999926107	X - 26107		NA	NA	genus.Bifidobacterium	-0.00480047	0.00572736	0.402164	922	0.871077
metab_100002029	androstenediol (3beta,17beta) monosulfate (2)		Lipid	Androgenic Steroids	genus.Family.XIII.AD3011.group	-0.0140466	0.0167588	0.402167	922	0.871077
metab_100001126	gamma-glutamylvaline		Peptide	Gamma-glutamyl Amino Acid	genus.Catenibacterium	0.00684933	0.00817208	0.402179	922	0.871078
metab_100002196	13-HODE + 9-HODE		Lipid	Fatty Acid, Monohydroxy	phylum.Firmicutes	-0.0246423	0.0294013	0.402179	922	0.871078
metab_100002875	1-(1-enyl-palmitoyl)-GPC (P-16:0)*		Lipid	Lysoplasmalogen	Species.anaerobia	0.0135339	0.0161475	0.402177	922	0.871078
metab_100002945	(14 or 15)-methylpalmitate (a17:0 or i17:0)		Lipid	Fatty Acid, Branched	Species.mucilaginosa	-0.0362961	0.043305	0.402171	922	0.871078
metab_100008985	1-palmitoyl-2-dihomo-linolenoyl-GPC (16:0/20:3n3 or 6)*		Lipid	Phosphatidylcholine (PC)	genus.UC5.1.2E3	-0.00708869	0.00845754	0.402172	922	0.871078
metab_999918888	X - 18888		NA	NA	genus.Peptococcus	0.00941608	0.0112345	0.402179	922	0.871078
metab_100001551	1-arachidonoyl-GPC (20:4n6)*		Lipid	Lysophospholipid	family.Actinomycetaceae	-0.0220916	0.0263581	0.402181	922	0.871079
metab_1224	cys-gly, oxidized		Amino Acid	Glutathione Metabolism	Species.delbrueckii	0.01136	0.013554	0.402184	922	0.871081
metab_100003686	N-palmitoylglycine		Lipid	Fatty Acid Metabolism (Acyl Glycine)	phylum.Cyanobacteria	0.00757959	0.0090436	0.402191	922	0.871083
metab_100020515	2-naphthol sulfate		Xenobiotics	Chemical	genus.Caproiciproducens	0.0306568	0.0365782	0.40219	922	0.871083
metab_100021707	3-bromo-5-chloro-2,6-dihydroxybenzoic acid*		Xenobiotics	Chemical	Species.coprophilus	-0.0165802	0.0197826	0.402189	922	0.871083
metab_100001148	5-hydroxyhexanoate		Lipid	Fatty Acid, Monohydroxy	genus.Lachnospira	0.0062038	0.00740216	0.402196	922	0.871091
metab_100001170	3-hydroxy-2-ethylpropionate		Amino Acid	Leucine, Isoleucine and Valine Metabolism	Species.coprophilus	0.0107405	0.0128155	0.402207	922	0.871103
metab_100001869	1-stearoyl-2-arachidonoyl-GPC (18:0/20:4)		Lipid	Phosphatidylcholine (PC)	genus.Merdibacter	-0.00847739	0.0101151	0.402204	922	0.871103
metab_999923593	X - 23593		NA	NA	genus.Dielma	-0.0285753	0.0340959	0.402207	922	0.871103
metab_100001733	hexanoylglutamine		Lipid	Fatty Acid Metabolism (Acyl Glutamine)	order.Peptostreptococcales.Tissierellales	-0.0168657	0.0201243	0.402212	922	0.871108
metab_100002018	5alpha-androstan-3alpha,17beta-diol monosulfate (1)		Lipid	Androgenic Steroids	genus.Marvinbryantia	0.0109966	0.0131216	0.402223	922	0.871108
metab_100002761	androsterone glucuronide		Lipid	Androgenic Steroids	genus..Ruminococcus..gnavus.group	-0.00962524	0.0114853	0.402227	922	0.871108
metab_100009406	palmitoleoylcarnitine (C16:1)*		Lipid	Fatty Acid Metabolism (Acyl Carnitine, Monounsaturated)	genus.Oxalobacter	0.0117707	0.014045	0.402216	922	0.871108
metab_100020833	2-ketocaprylate		Amino Acid	Leucine, Isoleucine and Valine Metabolism	Species.parainfluenzae	0.017039	0.0203315	0.402223	922	0.871108
metab_1162	N-acetylneuraminate		Carbohydrate	Aminosugar Metabolism	Species.timonensis	0.0221919	0.02648	0.402222	922	0.871108
metab_179	9,10-DiHOME		Lipid	Fatty Acid, Dihydroxy	family.Victivallaceae	-0.0215608	0.0257272	0.402225	922	0.871108
metab_35	S-1-pyrroline-5-carboxylate		Amino Acid	Glutamate Metabolism	genus.Cloacibacillus	0.0133575	0.0159385	0.402218	922	0.871108
metab_512	taurine		Amino Acid	Methionine, Cysteine, SAM and Taurine Metabolism	genus.Lactobacillus	-0.00490649	0.0058546	0.402223	922	0.871108
metab_100001604	hydroquinone sulfate		Xenobiotics	Drug - Topical Agents	order.Bacteroidales	-0.023109	0.027575	0.402233	922	0.871118
metab_100001337	linolenate [alpha or gamma; (18:3n3 or 6)]		Lipid	Long Chain Polyunsaturated Fatty Acid (n3 and n6)	genus.Family.XIII.UCG.001	-0.00970529	0.0115812	0.402243	922	0.871135
metab_815	tyrosine		Amino Acid	Tyrosine Metabolism	genus.Marvinbryantia	-0.00416706	0.00497253	0.402247	922	0.871135
metab_999912680	X - 12680		NA	NA	genus.Lacticaseibacillus	0.0212413	0.025347	0.402245	922	0.871135
metab_100000054	5-hydroxylysine		Amino Acid	Lysine Metabolism	genus.Hafnia.Obesumbacterium	-0.0184739	0.0220457	0.402267	922	0.871139
metab_100000998	citramalate		Amino Acid	Glutamate Metabolism	genus.Succiniclasticum	-0.012991	0.0155032	0.402282	922	0.871139
metab_100001051	1-methylhistidine		Amino Acid	Histidine Metabolism	Species.bifidum	-0.00895251	0.0106841	0.402296	922	0.871139
metab_100001247	octanoylcarnitine (C8)		Lipid	Fatty Acid Metabolism (Acyl Carnitine, Medium Chain)	genus.Lachnoclostridium	-0.0101394	0.0121007	0.402299	922	0.871139
metab_100001272	1-oleoyl-GPC (18:1)		Lipid	Lysophospholipid	genus.Anaerofustis	-0.0160717	0.0191796	0.402279	922	0.871139
metab_100001454	3-hydroxydodecanedioate*		Lipid	Fatty Acid, Dicarboxylate	genus.Flavonifractor	0.0114114	0.0136176	0.402262	922	0.871139
metab_100001561	2-palmitoleoyl-GPC (16:1)*		Lipid	Lysophospholipid	Species.delbrueckii	0.0102696	0.0122559	0.402294	922	0.871139
metab_100001951	bilirubin (E,Z or Z,E)*		Cofactors and Vitamins	Hemoglobin and Porphyrin Metabolism	family.Anaerovoracaceae	-0.013567	0.0161912	0.402298	922	0.871139
metab_100002029	androstenediol (3beta,17beta) monosulfate (2)		Lipid	Androgenic Steroids	family.Bifidobacteriaceae	-0.00847312	0.0101116	0.402278	922	0.871139
metab_100004299	N-acetyl-1-methylhistidine*		Amino Acid	Histidine Metabolism	genus.Faecalitalea	0.0244867	0.0292212	0.402268	922	0.871139
metab_100004575	N2,N5-diacetylornithine		Amino Acid	Urea cycle; Arginine and Proline Metabolism	genus.Lacticaseibacillus	-0.0145304	0.0173407	0.402293	922	0.871139
metab_100008985	1-palmitoyl-2-dihomo-linolenoyl-GPC (16:0/20:3n3 or 6)*		Lipid	Phosphatidylcholine (PC)	genus.Coprococcus	0.00662563	0.00790693	0.402283	922	0.871139
metab_100008999	1-(1-enyl-stearoyl)-2-arachidonoyl-GPE (P-18:0/20:4)*		Lipid	Plasmalogen	genus.Collinsella	0.00662245	0.00790269	0.402256	922	0.871139
metab_100009005	1-(1-enyl-palmitoyl)-2-oleoyl-GPE (P-16:0/18:1)*		Lipid	Plasmalogen	genus.Finegoldia	-0.0247727	0.0295618	0.402257	922	0.871139
metab_100009069	1-(1-enyl-palmitoyl)-2-linoleoyl-GPE (P-16:0/18:2)*		Lipid	Plasmalogen	family.Lactobacillaceae	0.00594939	0.00710011	0.402296	922	0.871139
metab_100010942	linoleoyl-linoleoyl-glycerol (18:2/18:2) [2]*		Lipid	Diacylglycerol	class.Gammaproteobacteria	0.0099496	0.0118735	0.402276	922	0.871139
metab_100015624	N-behenoyl-sphingadienine (d18:2/22:0)*		Lipid	Ceramides	genus.Agathobacter	0.00877895	0.0104765	0.402275	922	0.871139
metab_100019982	octadecadienedioate (C18:2-DC)*		Lipid	Fatty Acid, Dicarboxylate	family.Synergistaceae	-0.0329367	0.0393056	0.402276	922	0.871139
metab_100020417	N6,N6-dimethyllysine		Amino Acid	Lysine Metabolism	family.Bifidobacteriaceae	-0.0080849	0.00964816	0.402271	922	0.871139
metab_278	cysteinylglycine		Amino Acid	Glutathione Metabolism	genus.Methanobrevibacter	-0.0166663	0.0198895	0.402286	922	0.871139
metab_439	stearate (18:0)		Lipid	Long Chain Saturated Fatty Acid	Species.bicirculans	0.00459382	0.00548194	0.402261	922	0.871139
metab_533	urea		Amino Acid	Urea cycle; Arginine and Proline Metabolism	Species.caccae	-0.00448052	0.00534677	0.402264	922	0.871139
metab_999921736	X - 21736		NA	NA	order.Bacteroidales	0.0172337	0.0205667	0.402289	922	0.871139
metab_999921736	X - 21736		NA	NA	Species.atypica	-0.0257303	0.030707	0.402296	922	0.871139
metab_999921796	X - 21796		NA	NA	genus.Merdibacter	-0.00868907	0.0103691	0.402269	922	0.871139
metab_999923974	X - 23974		NA	NA	family.Desulfovibrionaceae	0.00514321	0.00613748	0.402256	922	0.871139
metab_999923974	X - 23974		NA	NA	Species.togonis	-0.0112441	0.0134179	0.402261	922	0.871139
metab_100001509	2-methylbutyrylcarnitine (C5)		Amino Acid	Leucine, Isoleucine and Valine Metabolism	genus..Eubacterium..ruminantium.group	0.00479356	0.00572086	0.402307	922	0.871144
metab_100001806	o-cresol sulfate		Xenobiotics	Benzoate Metabolism	Species.magna	-0.0674946	0.0805518	0.40231	922	0.871144
metab_100001869	1-stearoyl-2-arachidonoyl-GPC (18:0/20:4)		Lipid	Phosphatidylcholine (PC)	genus.Alloprevotella	0.00538301	0.00642439	0.402311	922	0.871144
metab_999923787	X - 23787		NA	NA	family.Erysipelotrichaceae	-0.0088474	0.0105589	0.402306	922	0.871144
metab_999924588	X - 24588		NA	NA	genus.UCG.002	-0.0064999	0.00775735	0.402311	922	0.871144
metab_100005372	1-(1-enyl-oleoyl)-GPE (P-18:1)*		Lipid	Lysoplasmalogen	genus..Clostridium..innocuum.group	-0.00967692	0.0115492	0.402319	922	0.871147
metab_100015792	sphingomyelin (d18:1/25:0, d19:0/24:1, d20:1/23:0, d19:1/24:0)*		Lipid	Sphingomyelins	family.Acholeplasmataceae	-0.013228	0.0157874	0.40232	922	0.871147
metab_999917010	X - 17010		NA	NA	genus.Alloscardovia	0.0285093	0.0340251	0.402318	922	0.871147
metab_999926111	X - 26111		NA	NA	family.Bifidobacteriaceae	-0.0136049	0.0162371	0.402317	922	0.871147
metab_100020550	deoxycholic acid glucuronide		Lipid	Secondary Bile Acid Metabolism	genus.Haemophilus	0.0196909	0.0235008	0.402323	922	0.871148
metab_100005350	1-linolenoyl-GPC (18:3)*		Lipid	Lysophospholipid	genus..Eubacterium..xylanophilum.group	-0.00718815	0.00857909	0.40233	922	0.871151
metab_1221	creatine		Amino Acid	Creatine Metabolism	Species.eutactus	0.00518338	0.00618637	0.402329	922	0.871151
metab_452	palmitoleate (16:1n7)		Lipid	Long Chain Monounsaturated Fatty Acid	Species.stercoris	0.0106962	0.0127658	0.402327	922	0.871151
metab_100008920	sphingomyelin (d18:1/17:0, d17:1/18:0, d19:1/16:0)		Lipid	Sphingomyelins	genus.Lachnospiraceae.FCS020.group	0.00633011	0.00755506	0.402332	922	0.871153
metab_100000672	1-myristoyl-2-palmitoyl-GPC (14:0/16:0)		Lipid	Phosphatidylcholine (PC)	genus.Lactiplantibacillus	0.0233297	0.0278449	0.402344	922	0.871172
metab_100001267	piperine		Xenobiotics	Food Component/Plant	genus.Erysipelatoclostridium	-0.019526	0.0233051	0.402345	922	0.871172
metab_980	pentadecanoate (15:0)		Lipid	Long Chain Saturated Fatty Acid	Species.rubiinfantis	-0.0223899	0.0267235	0.402348	922	0.871175
metab_460	phenylalanine		Amino Acid	Phenylalanine Metabolism	Species.faecium	-0.00462861	0.00552457	0.402355	922	0.871186
metab_100009078	1-oleoyl-2-linoleoyl-GPE (18:1/18:2)*		Lipid	Phosphatidylethanolamine (PE)	family.Erysipelatoclostridiaceae	-0.00913982	0.0109092	0.402364	922	0.8712
metab_999917010	X - 17010		NA	NA	genus.CAG.352	-0.00489045	0.00583724	0.402367	922	0.871204
metab_999916938	X - 16938		NA	NA	Species.faecium	-0.0102295	0.0122101	0.402371	922	0.871209
metab_302	deoxycholate		Lipid	Secondary Bile Acid Metabolism	family.Sutterellaceae	-0.0136587	0.0163033	0.402376	922	0.871215
metab_1256	choline		Lipid	Phospholipid Metabolism	Species.fairfieldensis	-0.0203839	0.0243308	0.402379	922	0.871217
metab_209	adenosine 5'-monophosphate (AMP)		Nucleotide	Purine Metabolism, Adenine containing	Species.bifidum	0.010701	0.012773	0.402381	922	0.871217
metab_100000961	homoarginine		Amino Acid	Urea cycle; Arginine and Proline Metabolism	Species.bacterium.1	-0.00622996	0.0074367	0.402406	922	0.871228
metab_100001270	myristoylcarnitine (C14)		Lipid	Fatty Acid Metabolism (Acyl Carnitine, Long Chain Saturated)	Species.timonensis	0.0231077	0.0275828	0.402392	922	0.871228
metab_100002875	1-(1-enyl-palmitoyl)-GPC (P-16:0)*		Lipid	Lysoplasmalogen	class.Coriobacteriia	0.00730177	0.00871617	0.402409	922	0.871228
metab_100009025	sphingomyelin (d18:1/21:0, d17:1/22:0, d16:1/23:0)*		Lipid	Sphingomyelins	family.Lachnospiraceae	-0.0237337	0.0283303	0.402396	922	0.871228
metab_100009227	1-linoleoyl-GPG (18:2)*		Lipid	Lysophospholipid	family.Clostridiaceae	0.00535688	0.00639456	0.40241	922	0.871228
metab_100009246	2-methylserine		Amino Acid	Glycine, Serine and Threonine Metabolism	genus.DTU089	-0.00743827	0.0088791	0.402409	922	0.871228
metab_100009407	pimeloylcarnitine/3-methyladipoylcarnitine (C7-DC)		Lipid	Fatty Acid Metabolism (Acyl Carnitine, Dicarboxylate)	Species.finegoldii	0.00857093	0.0102309	0.402396	922	0.871228
metab_93	alpha-ketoglutarate		Energy	TCA Cycle	order.Actinomycetales	-0.0187142	0.0223393	0.402409	922	0.871228
metab_999912740	X - 12740		NA	NA	family.Bacteroidaceae	0.0365121	0.0435837	0.402398	922	0.871228
metab_999924456	X - 24456		NA	NA	genus.Parabacteroides	-0.00537501	0.00641614	0.402406	922	0.871228
metab_999924556	X - 24556		NA	NA	genus.Desulfovibrio	0.00805128	0.0096106	0.402397	922	0.871228
metab_999925828	X - 25828		NA	NA	class.Coriobacteriia	-0.00369242	0.00440762	0.402404	922	0.871228
metab_999926106	X - 26106		NA	NA	order.Christensenellales	-0.00890428	0.0106288	0.402398	922	0.871228
metab_100001274	N-acetylthreonine		Amino Acid	Glycine, Serine and Threonine Metabolism	order.DTU014	-0.0162477	0.0193952	0.402413	922	0.87123
metab_100001073	androsterone sulfate		Lipid	Androgenic Steroids	genus.Allisonella	0.0237108	0.0283044	0.40242	922	0.871232
metab_100001247	octanoylcarnitine (C8)		Lipid	Fatty Acid Metabolism (Acyl Carnitine, Medium Chain)	genus.Odoribacter	0.00861718	0.0102867	0.402423	922	0.871232
metab_100001392	laurylcarnitine (C12)		Lipid	Fatty Acid Metabolism (Acyl Carnitine, Medium Chain)	genus.Dielma	0.0359258	0.0428862	0.402425	922	0.871232
metab_100001987	5alpha-androstan-3beta,17beta-diol disulfate		Lipid	Androgenic Steroids	family.UCG.011	0.0268658	0.0320709	0.402425	922	0.871232
metab_100021784	4-chlorobenzoic acid		Xenobiotics	Chemical	genus..Ruminococcus..torques.group	0.00331031	0.00395167	0.402426	922	0.871232
metab_999925271	X - 25271		NA	NA	genus.Hungatella	-0.0324353	0.038719	0.402419	922	0.871232
metab_100009181	1-stearoyl-2-oleoyl-GPI (18:0/18:1)*		Lipid	Phosphatidylinositol (PI)	genus.Incertae.Sedis	-0.0138236	0.0165022	0.402434	922	0.871247
metab_100009227	1-linoleoyl-GPG (18:2)*		Lipid	Lysophospholipid	order.Clostridiales	0.00539621	0.00644189	0.402438	922	0.871248
metab_254	3-hydroxybutyrate (BHBA)		Lipid	Ketone Bodies	family.Peptococcaceae	0.013648	0.0162927	0.402438	922	0.871248
metab_100020414	6-bromotryptophan		Amino Acid	Tryptophan Metabolism	family.Bacillaceae	0.0209315	0.0249877	0.402442	922	0.871251
metab_272	corticosterone		Lipid	Corticosteroids	order.Actinomycetales	0.0311238	0.037156	0.402452	922	0.871269
metab_1002	allantoin		Nucleotide	Purine Metabolism, (Hypo)Xanthine/Inosine containing	family..Clostridium..methylpentosum.group	-0.00573383	0.00684522	0.402458	922	0.871274
metab_999911849	X - 11849		NA	NA	genus.Pseudomonas	-0.0491691	0.0586995	0.402457	922	0.871274
metab_999924475	X - 24475		NA	NA	Species.copri	-0.0143736	0.01716	0.40247	922	0.871296
metab_100010942	linoleoyl-linoleoyl-glycerol (18:2/18:2) [2]*		Lipid	Diacylglycerol	genus.Olsenella	0.0192229	0.0229496	0.402474	922	0.871301
metab_100000467	3-indoxyl sulfate		Amino Acid	Tryptophan Metabolism	genus..Eubacterium..hallii.group	0.00991398	0.0118368	0.402506	922	0.871305
metab_100001314	gamma-glutamylthreonine		Peptide	Gamma-glutamyl Amino Acid	order.Lachnospirales	-0.0205634	0.0245519	0.402509	922	0.871305
metab_100001412	N2,N2-dimethylguanosine		Nucleotide	Purine Metabolism, Guanine containing	family.Bacteroidaceae	-0.00829088	0.00989903	0.402511	922	0.871305
metab_100001550	homostachydrine*		Xenobiotics	Food Component/Plant	order.Peptostreptococcales.Tissierellales	0.0162949	0.0194564	0.402531	922	0.871305
metab_100001597	tiglylcarnitine (C5:1-DC)		Amino Acid	Leucine, Isoleucine and Valine Metabolism	genus.Christensenella	-0.0166784	0.0199139	0.402524	922	0.871305
metab_100001743	tryptophan betaine		Amino Acid	Tryptophan Metabolism	genus.Hafnia.Obesumbacterium	0.0575502	0.0687156	0.402529	922	0.871305
metab_100001951	bilirubin (E,Z or Z,E)*		Cofactors and Vitamins	Hemoglobin and Porphyrin Metabolism	Species.obeum	0.00860932	0.0102792	0.402509	922	0.871305
metab_100002284	2S,3R-dihydroxybutyrate		Lipid	Fatty Acid, Dihydroxy	Species.anginosus	-0.0274639	0.0327904	0.402505	922	0.871305
metab_100002875	1-(1-enyl-palmitoyl)-GPC (P-16:0)*		Lipid	Lysoplasmalogen	Species.muciniphila	0.00583886	0.00697114	0.402494	922	0.871305
metab_100006082	4-hydroxychlorothalonil		Xenobiotics	Chemical	Species.coprophilus	-0.016376	0.0195512	0.402483	922	0.871305
metab_100006369	N-carbamoylalanine		Amino Acid	Alanine and Aspartate Metabolism	Species.parainfluenzae	0.0158714	0.01895	0.402515	922	0.871305
metab_100008915	1-palmitoyl-2-docosahexaenoyl-GPC (16:0/22:6)		Lipid	Phosphatidylcholine (PC)	genus.Allisonella	-0.0100523	0.0120019	0.402504	922	0.871305
metab_100008916	1-stearoyl-2-docosahexaenoyl-GPC (18:0/22:6)		Lipid	Phosphatidylcholine (PC)	genus.Phascolarctobacterium	0.00453062	0.00540957	0.402525	922	0.871305
metab_100009028	N-palmitoyl-sphinganine (d18:0/16:0)		Lipid	Dihydroceramides	Species.plebeius	-0.00595133	0.00710548	0.402498	922	0.871305
metab_100015755	ceramide (d18:1/20:0, d16:1/22:0, d20:1/18:0)*		Lipid	Ceramides	genus.Paludicola	0.00769447	0.00918712	0.402521	922	0.871305
metab_100020203	3-hydroxystachydrine*		Xenobiotics	Food Component/Plant	Species.hadrus	0.0348326	0.0415868	0.402486	922	0.871305
metab_100020262	glutamine conjugate of C6H10O2 (2)*		Partially Characterized Molecules	Partially Characterized Molecules	genus.Anaeroplasma	-0.020287	0.0242211	0.402493	922	0.871305
metab_100021000	hydroxypalmitoyl sphingomyelin (d18:1/16:0(OH))**		Lipid	Sphingomyelins	Species.callidus	-0.00613408	0.00732399	0.402519	922	0.871305
metab_100021104	pregnenetriol disulfate*		Lipid	Pregnenolone Steroids	genus.Lachnospiraceae.UCG.004	0.00934016	0.0111513	0.402489	922	0.871305
metab_100021104	pregnenetriol disulfate*		Lipid	Pregnenolone Steroids	genus.Sellimonas	-0.0119188	0.0142298	0.402484	922	0.871305
metab_100021709	branched-chain, straight-chain, or cyclopropyl 12:1 fatty acid*		Partially Characterized Molecules	Partially Characterized Molecules	genus.UCG.009	-0.0151205	0.0180533	0.402511	922	0.871305
metab_100022127	tetrahydrocortisone glucuronide (5)		Lipid	Corticosteroids	family.Bifidobacteriaceae	-0.00613338	0.00732313	0.402517	922	0.871305
metab_1024	pantothenate		Cofactors and Vitamins	Pantothenate and CoA Metabolism	genus.Sanguibacteroides	-0.0261479	0.0312191	0.402502	922	0.871305
metab_254	3-hydroxybutyrate (BHBA)		Lipid	Ketone Bodies	genus..Eubacterium..eligens.group	0.0101013	0.012061	0.402526	922	0.871305
metab_313	sphinganine		Lipid	Sphingolipid Synthesis	class.Clostridia	0.02268	0.0270801	0.402527	922	0.871305
metab_800	cysteine		Amino Acid	Methionine, Cysteine, SAM and Taurine Metabolism	family.Barnesiellaceae	0.00586221	0.00699897	0.402491	922	0.871305
metab_803	mannose		Carbohydrate	Fructose, Mannose and Galactose Metabolism	Species.wadsworthia	-0.00753287	0.00899409	0.402517	922	0.871305
metab_821	pseudouridine		Nucleotide	Pyrimidine Metabolism, Uracil containing	genus.Parasutterella	-0.00315114	0.00376244	0.402522	922	0.871305
metab_999911852	X - 11852		NA	NA	genus.Shuttleworthia	-0.0262614	0.0313551	0.40251	922	0.871305
metab_100001092	trigonelline (N'-methylnicotinate)		Cofactors and Vitamins	Nicotinate and Nicotinamide Metabolism	Species.mutans	0.0237157	0.0283178	0.402546	922	0.871308
metab_100006644	taurodeoxycholic acid 3-sulfate		Lipid	Secondary Bile Acid Metabolism	genus.Senegalimassilia	0.0126596	0.015116	0.402541	922	0.871308
metab_100020975	3-hydroxy-2-methylpyridine sulfate		Xenobiotics	Chemical	genus.Olsenella	0.030897	0.0368925	0.402543	922	0.871308
metab_1258	anthranilate		Amino Acid	Tryptophan Metabolism	Species.porcorum	0.0172341	0.0205785	0.402547	922	0.871308
metab_197	S-adenosylhomocysteine (SAH)		Amino Acid	Methionine, Cysteine, SAM and Taurine Metabolism	family.Rikenellaceae	0.0050983	0.00608761	0.402544	922	0.871308
metab_231	arginine		Amino Acid	Urea cycle; Arginine and Proline Metabolism	Species.inops	-0.00523253	0.00624781	0.402537	922	0.871308
metab_331	gamma-glutamylglutamate		Peptide	Gamma-glutamyl Amino Acid	Species.obesi	-0.00675632	0.00806737	0.402544	922	0.871308
metab_999912462	X - 12462		NA	NA	Species.ndongoniae	0.0193891	0.0231514	0.40254	922	0.871308
metab_100001335	eicosenoate (20:1)		Lipid	Long Chain Monounsaturated Fatty Acid	genus.UCG.002	0.00944479	0.0112777	0.402553	922	0.871308
metab_100015684	myristoyl-linoleoyl-glycerol (14:0/18:2) [2]*		Lipid	Diacylglycerol	Species.thetaiotaomicron	0.00925661	0.011053	0.402552	922	0.871308
metab_100020833	2-ketocaprylate		Amino Acid	Leucine, Isoleucine and Valine Metabolism	Species.mayombei	0.0267518	0.0319435	0.402553	922	0.871308
metab_1026	phosphoethanolamine		Lipid	Phospholipid Metabolism	Species.saccharivorans	0.00799673	0.00954875	0.402557	922	0.871312
metab_100022005	bilirubin degradation product, C17H18N2O4 (1)**		Partially Characterized Molecules	Partially Characterized Molecules	genus.Olsenella	0.0133513	0.0159428	0.402562	922	0.87132
metab_999917690	X - 17690		NA	NA	genus.Limosilactobacillus	-0.0344011	0.0410787	0.402569	922	0.87133
metab_1648	taurocholate		Lipid	Primary Bile Acid Metabolism	genus.CAG.56	-0.0123949	0.0148011	0.402574	922	0.871337
metab_100001392	laurylcarnitine (C12)		Lipid	Fatty Acid Metabolism (Acyl Carnitine, Medium Chain)	Species.anaerobia	-0.0158055	0.0188741	0.402582	922	0.871343
metab_100001868	4-allylphenol sulfate		Xenobiotics	Food Component/Plant	genus.Defluviitaleaceae.UCG.011	0.0171932	0.0205313	0.402584	922	0.871343
metab_100003258	2-O-methylascorbic acid		Cofactors and Vitamins	Ascorbate and Aldarate Metabolism	family.Peptostreptococcaceae	0.00426138	0.00508873	0.402584	922	0.871343
metab_100019975	hexadecenedioate (C16:1-DC)*		Lipid	Fatty Acid, Dicarboxylate	genus.Megamonas	-0.0169066	0.020189	0.402583	922	0.871343
metab_100001262	gamma-glutamyl-epsilon-lysine		Peptide	Gamma-glutamyl Amino Acid	Species.angulatum	0.0122846	0.0146701	0.402598	922	0.871348
metab_100003260	carboxyethyl-GABA		Amino Acid	Glutamate Metabolism	phylum.Cyanobacteria	-0.00656915	0.00784477	0.402598	922	0.871348
metab_100015684	myristoyl-linoleoyl-glycerol (14:0/18:2) [2]*		Lipid	Diacylglycerol	genus.Blautia	0.0248681	0.0296971	0.402598	922	0.871348
metab_100015838	eicosenoylcarnitine (C20:1)*		Lipid	Fatty Acid Metabolism (Acyl Carnitine, Monounsaturated)	order.Gastranaerophilales	0.00780526	0.009321	0.402602	922	0.871348
metab_100020541	11beta-hydroxyandrosterone glucuronide		Lipid	Androgenic Steroids	family.Victivallaceae	-0.0233124	0.0278391	0.402593	922	0.871348
metab_1342	3-methoxytyrosine		Amino Acid	Tyrosine Metabolism	Species.massiliensis	0.00654418	0.00781499	0.402599	922	0.871348
metab_1668	taurodeoxycholate		Lipid	Secondary Bile Acid Metabolism	Species.clarus	0.021945	0.0262064	0.402599	922	0.871348
metab_999924970	X - 24970		NA	NA	family.Lachnospiraceae	-0.0590535	0.0705212	0.402601	922	0.871348
metab_999923974	X - 23974		NA	NA	genus.UCG.005	0.00532234	0.00635594	0.402604	922	0.871348
metab_98	kynurenate		Amino Acid	Tryptophan Metabolism	genus.Latilactobacillus	0.00893161	0.0106665	0.402621	922	0.871381
metab_100001733	hexanoylglutamine		Lipid	Fatty Acid Metabolism (Acyl Glutamine)	family.Streptococcaceae	-0.00977077	0.0116687	0.402623	922	0.871382
metab_100015789	sphingomyelin (d18:2/24:2)*		Lipid	Sphingomyelins	genus.Paraprevotella	-0.00457162	0.00545972	0.402629	922	0.871391
metab_100001570	1-linoleoyl-GPE (18:2)*		Lipid	Lysophospholipid	genus.Agathobacter	0.00853665	0.0101957	0.402659	922	0.871397
metab_100001730	3,4-dihydroxybutyrate		Lipid	Fatty Acid, Dihydroxy	family.Acholeplasmataceae	-0.0102858	0.0122848	0.402663	922	0.871397
metab_100002761	androsterone glucuronide		Lipid	Androgenic Steroids	Species.invisus	-0.00835277	0.00997604	0.402658	922	0.871397
metab_100004054	margaroylcarnitine (C17)*		Lipid	Fatty Acid Metabolism (Acyl Carnitine, Long Chain Saturated)	family.Hungateiclostridiaceae	0.0181597	0.0216879	0.402637	922	0.871397
metab_100006098	3-hydroxypyridine sulfate		Xenobiotics	Chemical	family.Flavobacteriaceae	-0.0325759	0.0389063	0.402654	922	0.871397
metab_100015637	2-hydroxybehenate		Lipid	Fatty Acid, Monohydroxy	class.Vampirivibrionia	0.00570962	0.00681926	0.402661	922	0.871397
metab_100015735	ceramide (d18:1/14:0, d16:1/16:0)*		Lipid	Ceramides	genus.Enterobacter	-0.0214582	0.0256281	0.402653	922	0.871397
metab_100015833	arachidoylcarnitine (C20)*		Lipid	Fatty Acid Metabolism (Acyl Carnitine, Long Chain Saturated)	order.Bacteroidales	0.00966719	0.011546	0.402664	922	0.871397
metab_100016038	(N(1) + N(8))-acetylspermidine		Amino Acid	Polyamine Metabolism	genus.Fournierella	0.00752213	0.008984	0.40266	922	0.871397
metab_100019978	octadecenedioate (C18:1-DC)		Lipid	Fatty Acid, Dicarboxylate	Species.massiliensis.4	0.0130768	0.0156181	0.402658	922	0.871397
metab_100020578	4-allylcatechol sulfate		Xenobiotics	Benzoate Metabolism	family.Oscillospiraceae	-0.0318603	0.0380505	0.40264	922	0.871397
metab_132	3-phosphoglycerate		Carbohydrate	Glycolysis, Gluconeogenesis, and Pyruvate Metabolism	genus.Lachnospiraceae.FCS020.group	0.00672067	0.00802656	0.402647	922	0.871397
metab_999911381	X - 11381		NA	NA	Species.vulgatus	0.00537782	0.00642275	0.402645	922	0.871397
metab_999912112	X - 12112		NA	NA	genus.NK4A214.group	0.0152285	0.0181882	0.402662	922	0.871397
metab_999912680	X - 12680		NA	NA	Species.copri	0.0100324	0.0119816	0.40264	922	0.871397
metab_999916964	X - 16964		NA	NA	Species.biformis	0.0113996	0.0136147	0.402649	922	0.871397
metab_999925422	X - 25422		NA	NA	Species.nordii	-0.0312855	0.0373645	0.402646	922	0.871397
metab_100020496	sulfate of piperine metabolite C16H19NO3 (2)*		Xenobiotics	Food Component/Plant	genus.Coriobacteriaceae.UCG.002	0.0398369	0.0475803	0.402674	922	0.871406
metab_561	glutamate		Amino Acid	Glutamate Metabolism	genus.GCA.900066755	0.0263597	0.0314834	0.402673	922	0.871406
metab_999913695	X - 13695		NA	NA	genus.Butyricimonas	-0.0126818	0.0151469	0.402674	922	0.871406
metab_313	sphinganine		Lipid	Sphingolipid Synthesis	genus.Anaerostipes	0.00953755	0.0113915	0.402676	922	0.871406
metab_999915245	X - 15245		NA	NA	Species.nordii	0.0413714	0.0494137	0.40268	922	0.871411
metab_100000269	glycerophosphorylcholine (GPC)		Lipid	Phospholipid Metabolism	family.Methanobacteriaceae	-0.0133674	0.0159689	0.402767	922	0.871429
metab_100000551	4-methyl-2-oxopentanoate		Amino Acid	Leucine, Isoleucine and Valine Metabolism	Species.nordii	0.01664	0.0198785	0.40277	922	0.871429
metab_100000743	2-hydroxyoctanoate		Lipid	Fatty Acid, Monohydroxy	genus.Butyricimonas	-0.00955495	0.0114141	0.402752	922	0.871429
metab_100000961	homoarginine		Amino Acid	Urea cycle; Arginine and Proline Metabolism	Species.justesenii	-0.0332503	0.039716	0.402704	922	0.871429
metab_100001034	indoleacetate		Amino Acid	Tryptophan Metabolism	genus.Phascolarctobacterium	0.00699639	0.00835705	0.402714	922	0.871429
metab_100001232	5-dodecenoate (12:1n7)		Lipid	Medium Chain Fatty Acid	order.Erysipelotrichales	-0.0125578	0.0149994	0.402692	922	0.871429
metab_100001315	p-cresol sulfate		Xenobiotics	Benzoate Metabolism	Species.luti	-0.0210652	0.025165	0.40277	922	0.871429
metab_100001426	3-(3-amino-3-carboxypropyl)uridine*		Nucleotide	Pyrimidine Metabolism, Uracil containing	Species.massiliensis.4	-0.00718856	0.00858631	0.402698	922	0.871429
metab_100001511	1-palmitoleoyl-GPC (16:1)*		Lipid	Lysophospholipid	order.Opitutales	-0.0291146	0.0347802	0.402761	922	0.871429
metab_100001562	2-palmitoyl-GPC (16:0)*		Lipid	Lysophospholipid	Species.fastidiosa	0.0297791	0.0355723	0.402738	922	0.871429
metab_100001580	docosapentaenoate (n6 DPA; 22:5n6)		Lipid	Long Chain Polyunsaturated Fatty Acid (n3 and n6)	family.Bacteroidaceae	0.0150279	0.0179512	0.402731	922	0.871429
metab_100001613	tetradecanedioate (C14-DC)		Lipid	Fatty Acid, Dicarboxylate	family.Coriobacteriaceae	-0.00834336	0.00996714	0.402769	922	0.871429
metab_100001668	1-ribosyl-imidazoleacetate*		Amino Acid	Histidine Metabolism	Species.faecium	0.00749595	0.00895362	0.402706	922	0.871429
metab_100002259	cis-4-decenoylcarnitine (C10:1)		Lipid	Fatty Acid Metabolism (Acyl Carnitine, Monounsaturated)	family.Lachnospiraceae	-0.0293196	0.0350231	0.402734	922	0.871429
metab_100002544	4-hydroxyglutamate		Amino Acid	Glutamate Metabolism	family.Hungateiclostridiaceae	0.0254867	0.0304454	0.402745	922	0.871429
metab_100003260	carboxyethyl-GABA		Amino Acid	Glutamate Metabolism	genus.Lachnospiraceae.UCG.010	-0.00434115	0.00518526	0.4027	922	0.871429
metab_100004083	glycohyocholate		Lipid	Secondary Bile Acid Metabolism	Species.fairfieldensis	-0.0459769	0.054925	0.40277	922	0.871429
metab_100006082	4-hydroxychlorothalonil		Xenobiotics	Chemical	Species.eggerthii	0.00750946	0.00897004	0.402722	922	0.871429
metab_100009007	1-(1-enyl-palmitoyl)-2-oleoyl-GPC (P-16:0/18:1)*		Lipid	Plasmalogen	Species.histaminiformans	0.0199175	0.0237929	0.402752	922	0.871429
metab_100009025	sphingomyelin (d18:1/21:0, d17:1/22:0, d16:1/23:0)*		Lipid	Sphingomyelins	family.Streptococcaceae	0.00607652	0.00725868	0.40274	922	0.871429
metab_100009078	1-oleoyl-2-linoleoyl-GPE (18:1/18:2)*		Lipid	Phosphatidylethanolamine (PE)	Species.tertium	0.0293698	0.0350859	0.402771	922	0.871429
metab_100009219	1-oleoyl-2-arachidonoyl-GPE (18:1/20:4)*		Lipid	Phosphatidylethanolamine (PE)	family.Selenomonadaceae	0.0115461	0.0137924	0.402739	922	0.871429
metab_100010942	linoleoyl-linoleoyl-glycerol (18:2/18:2) [2]*		Lipid	Diacylglycerol	family..Clostridium..methylpentosum.group	-0.015977	0.0190857	0.402751	922	0.871429
metab_100015632	N-stearoyl-sphingadienine (d18:2/18:0)*		Lipid	Ceramides	genus.Enterococcus	0.0110419	0.0131909	0.402771	922	0.871429
metab_100015744	ceramide (d18:2/24:1, d18:1/24:2)*		Lipid	Ceramides	phylum.Desulfobacterota	-0.00741451	0.00885688	0.402735	922	0.871429
metab_100015788	sphingomyelin (d18:2/18:1)*		Lipid	Sphingomyelins	class.Synergistia	0.0152104	0.0181689	0.402724	922	0.871429
metab_100015967	carotene diol (2)		Cofactors and Vitamins	Vitamin A Metabolism	Species.vulgatus	0.00608414	0.00726798	0.402752	922	0.871429
metab_100020254	glycine conjugate of C10H14O2 (1)*		Partially Characterized Molecules	Partially Characterized Molecules	Species.fastidiosa	0.0493332	0.0589342	0.402768	922	0.871429
metab_100021093	taurochenodeoxycholic acid 3-sulfate		Lipid	Secondary Bile Acid Metabolism	genus.Leuconostoc	-0.047375	0.0565906	0.402731	922	0.871429
metab_100021363	vanillic acid glycine		Xenobiotics	Food Component/Plant	family.Flavobacteriaceae	-0.024205	0.0289139	0.402738	922	0.871429
metab_1001	trans-4-hydroxyproline		Amino Acid	Urea cycle; Arginine and Proline Metabolism	Species.eutactus	0.0047361	0.00565788	0.402772	922	0.871429
metab_1083	N-acetylmethionine		Amino Acid	Methionine, Cysteine, SAM and Taurine Metabolism	genus.Weissella	-0.0159669	0.0190734	0.402745	922	0.871429
metab_111	3-hydroxyisobutyrate		Amino Acid	Leucine, Isoleucine and Valine Metabolism	Species.glucerasea	0.0149437	0.0178503	0.402725	922	0.871429
metab_1113	4-acetamidobutanoate		Amino Acid	Polyamine Metabolism	order.Methanobacteriales	-0.0157167	0.0187756	0.402772	922	0.871429
metab_1242	N1-methyladenosine		Nucleotide	Purine Metabolism, Adenine containing	genus..Eubacterium..ventriosum.group	0.00604862	0.00722545	0.402745	922	0.871429
metab_932	caprylate (8:0)		Lipid	Medium Chain Fatty Acid	Species.paraputrificum	0.0122276	0.014605	0.402695	922	0.871429
metab_999911308	X - 11308		NA	NA	family.Desulfovibrionaceae	-0.00818587	0.00977816	0.402729	922	0.871429
metab_999912456	X - 12456		NA	NA	genus.Marvinbryantia	-0.00896129	0.0107036	0.402695	922	0.871429
metab_999917354	X - 17354		NA	NA	family.Oxalobacteraceae	0.0254161	0.0303629	0.402773	922	0.871429
metab_999917654	X - 17654		NA	NA	order.Chloroplast	-0.0291715	0.0348479	0.402756	922	0.871429
metab_999918887	X - 18887		NA	NA	genus..Eubacterium..fissicatena.group	-0.0118667	0.0141743	0.402703	922	0.871429
metab_999918888	X - 18888		NA	NA	Species.clarus	-0.0117637	0.0140524	0.402747	922	0.871429
metab_999921310	X - 21310		NA	NA	genus.Paludicola	0.00450184	0.00537803	0.402772	922	0.871429
metab_999923787	X - 23787		NA	NA	Species.bacterium.2	0.00970433	0.0115919	0.402723	922	0.871429
metab_999924757	X - 24757		NA	NA	genus.Marvinbryantia	-0.0128579	0.0153601	0.402763	922	0.871429
metab_100000870	saccharin		Xenobiotics	Food Component/Plant	Species.aerofaciens	-0.0195681	0.0233771	0.402783	922	0.87143
metab_100008930	oleate/vaccenate (18:1)		Lipid	Long Chain Monounsaturated Fatty Acid	Species.intestinihominis	-0.0159824	0.0190932	0.402777	922	0.87143
metab_1628	glycochenodeoxycholate		Lipid	Primary Bile Acid Metabolism	genus.Peptococcus	-0.0147977	0.0176781	0.402782	922	0.87143
metab_358	hypotaurine		Amino Acid	Methionine, Cysteine, SAM and Taurine Metabolism	Species.piger	0.0161864	0.019337	0.40278	922	0.87143
metab_98	kynurenate		Amino Acid	Tryptophan Metabolism	family.Ethanoligenenaceae	-0.0185261	0.0221322	0.402781	922	0.87143
metab_310	cystathionine		Amino Acid	Methionine, Cysteine, SAM and Taurine Metabolism	order.Coriobacteriales	0.0109429	0.0130731	0.402787	922	0.871435
metab_1002	allantoin		Nucleotide	Purine Metabolism, (Hypo)Xanthine/Inosine containing	genus.Papillibacter	0.0118922	0.0142077	0.402803	922	0.871465
metab_999926097	X - 26097		NA	NA	Species.pectinoschiza	0.00414015	0.00494629	0.402806	922	0.871467
metab_811	alanine		Amino Acid	Alanine and Aspartate Metabolism	Species.plautii	-0.00618322	0.00738733	0.402815	922	0.871481
metab_999924475	X - 24475		NA	NA	order.Flavobacteriales	-0.0320472	0.038288	0.402816	922	0.871481
metab_100000258	glycerol 3-phosphate		Lipid	Glycerolipid Metabolism	genus.Prevotellaceae.NK3B31.group	0.00722696	0.00863586	0.402899	922	0.871485
metab_100000706	alpha-hydroxyisocaproate		Amino Acid	Leucine, Isoleucine and Valine Metabolism	Species.pleomorphus	-0.0216262	0.0258414	0.402884	922	0.871485
metab_100000773	3-hydroxyoctanoate		Lipid	Fatty Acid, Monohydroxy	genus.Oxalobacter	-0.0117612	0.0140518	0.402823	922	0.871485
metab_100000802	acetylcarnitine (C2)		Lipid	Fatty Acid Metabolism (Acyl Carnitine, Short Chain)	order.Izemoplasmatales	-0.0124098	0.0148289	0.402892	922	0.871485
metab_100000936	3-methyl-2-oxobutyrate		Amino Acid	Leucine, Isoleucine and Valine Metabolism	genus.Finegoldia	-0.0167612	0.0200257	0.402825	922	0.871485
metab_100000961	homoarginine		Amino Acid	Urea cycle; Arginine and Proline Metabolism	family.Barnesiellaceae	-0.00774751	0.00925643	0.402825	922	0.871485
metab_100001181	docosapentaenoate (n3 DPA; 22:5n3)		Lipid	Long Chain Polyunsaturated Fatty Acid (n3 and n6)	order.Lachnospirales	-0.030792	0.0367943	0.402891	922	0.871485
metab_100001182	docosadienoate (22:2n6)		Lipid	Long Chain Polyunsaturated Fatty Acid (n3 and n6)	Species.champanellensis	0.00964876	0.0115284	0.402841	922	0.871485
metab_100001274	N-acetylthreonine		Amino Acid	Glycine, Serine and Threonine Metabolism	Species.bacterium	0.00431002	0.00515008	0.402882	922	0.871485
metab_100001276	N-acetylisoleucine		Amino Acid	Leucine, Isoleucine and Valine Metabolism	class.Bacilli	0.00981189	0.0117231	0.402836	922	0.871485
metab_100001359	aconitate [cis or trans]		Energy	TCA Cycle	genus.Coprobacter	-0.00648031	0.00774294	0.402856	922	0.871485
metab_100001399	1,7-dimethylurate		Xenobiotics	Xanthine Metabolism	Species.sobrinus	-0.0328711	0.0392786	0.402889	922	0.871485
metab_100001404	indolebutyrate		Amino Acid	Tryptophan Metabolism	genus.UC5.1.2E3	-0.0113283	0.0135357	0.402862	922	0.871485
metab_100001452	isovalerylglycine		Amino Acid	Leucine, Isoleucine and Valine Metabolism	Species.sobrinus	-0.0178711	0.0213543	0.402883	922	0.871485
metab_100002769	argininate*		Amino Acid	Urea cycle; Arginine and Proline Metabolism	Species.senegalensis	0.0186289	0.0222581	0.402845	922	0.871485
metab_100003258	2-O-methylascorbic acid		Cofactors and Vitamins	Ascorbate and Aldarate Metabolism	genus.GCA.900066575	-0.00535722	0.00640075	0.402835	922	0.871485
metab_100004182	3b-hydroxy-5-cholenoic acid		Lipid	Secondary Bile Acid Metabolism	genus.Acetanaerobacterium	-0.0241372	0.0288429	0.402902	922	0.871485
metab_100008928	2-hydroxybutyrate/2-hydroxyisobutyrate		Amino Acid	Glutathione Metabolism	family.Micrococcaceae	0.0254606	0.0304209	0.402849	922	0.871485
metab_100008991	1-palmitoyl-2-docosahexaenoyl-GPE (16:0/22:6)*		Lipid	Phosphatidylethanolamine (PE)	Species.caccae	-0.00658987	0.00787447	0.402893	922	0.871485
metab_100008991	1-palmitoyl-2-docosahexaenoyl-GPE (16:0/22:6)*		Lipid	Phosphatidylethanolamine (PE)	Species.scindens	0.0393563	0.0470281	0.402893	922	0.871485
metab_100008993	1-palmitoyl-2-arachidonoyl-GPI (16:0/20:4)*		Lipid	Phosphatidylinositol (PI)	family.UCG.011	0.0161367	0.0192826	0.402901	922	0.871485
metab_100009407	pimeloylcarnitine/3-methyladipoylcarnitine (C7-DC)		Lipid	Fatty Acid Metabolism (Acyl Carnitine, Dicarboxylate)	genus.Solobacterium	-0.0132657	0.0158504	0.402855	922	0.871485
metab_100010930	palmitoleoyl-linoleoyl-glycerol (16:1/18:2) [1]*		Lipid	Diacylglycerol	order.Acidaminococcales	-0.00886822	0.0105959	0.402848	922	0.871485
metab_100015837	arachidonoylcarnitine (C20:4)		Lipid	Fatty Acid Metabolism (Acyl Carnitine, Polyunsaturated)	Species.longoviformis	0.0218464	0.0261046	0.402885	922	0.871485
metab_100015971	cortolone glucuronide (1)		Lipid	Corticosteroids	genus..Eubacterium..ruminantium.group	-0.00486166	0.00580912	0.402872	922	0.871485
metab_100019981	heptenedioate (C7:1-DC)*		Lipid	Fatty Acid, Dicarboxylate	genus.Flavonifractor	-0.00794994	0.00949906	0.402864	922	0.871485
metab_100020496	sulfate of piperine metabolite C16H19NO3 (2)*		Xenobiotics	Food Component/Plant	Species.shahii	-0.0143088	0.0170972	0.402868	922	0.871485
metab_112	3-hydroxy-3-methylglutarate		Lipid	Mevalonate Metabolism	class.Vampirivibrionia	0.00950167	0.0113534	0.402872	922	0.871485
metab_1256	choline		Lipid	Phospholipid Metabolism	family.vadinBE97	-0.0193788	0.0231562	0.402889	922	0.871485
metab_1628	glycochenodeoxycholate		Lipid	Primary Bile Acid Metabolism	Species.minuta	-0.056951	0.0680534	0.402898	922	0.871485
metab_189	N6,N6,N6-trimethyllysine		Amino Acid	Lysine Metabolism	family.Atopobiaceae	-0.015483	0.0185016	0.402904	922	0.871485
metab_189	N6,N6,N6-trimethyllysine		Amino Acid	Lysine Metabolism	genus.Senegalimassilia	-0.00916236	0.0109481	0.40288	922	0.871485
metab_339	glutarate (C5-DC)		Lipid	Fatty Acid, Dicarboxylate	genus.Olsenella	0.0165837	0.0198168	0.402901	922	0.871485
metab_339	glutarate (C5-DC)		Lipid	Fatty Acid, Dicarboxylate	Species.finegoldii.1	0.0129482	0.0154716	0.40287	922	0.871485
metab_535	uridine		Nucleotide	Pyrimidine Metabolism, Uracil containing	genus.Alloscardovia	-0.0136846	0.0163497	0.40282	922	0.871485
metab_537	trans-urocanate		Amino Acid	Histidine Metabolism	family.Eggerthellaceae	-0.00758735	0.00906529	0.402836	922	0.871485
metab_888	caprate (10:0)		Lipid	Medium Chain Fatty Acid	family.Pasteurellaceae	0.0108785	0.0129985	0.402872	922	0.871485
metab_93	alpha-ketoglutarate		Energy	TCA Cycle	family.Pseudomonadaceae	-0.0177666	0.021229	0.402872	922	0.871485
metab_999912544	X - 12544		NA	NA	genus.CAG.352	-0.0173799	0.0207663	0.402857	922	0.871485
metab_999917438	X - 17438		NA	NA	Species.pectinoschiza	-0.00902697	0.0107853	0.402835	922	0.871485
metab_999918921	X - 18921		NA	NA	order.Acholeplasmatales	-0.0180775	0.0216002	0.402867	922	0.871485
metab_999921353	X - 21353		NA	NA	Species.aerofaciens	0.00876967	0.0104794	0.402902	922	0.871485
metab_999921383	X - 21383		NA	NA	Species.coprocola	0.00999313	0.0119403	0.40286	922	0.871485
metab_999921842	X - 21842		NA	NA	order.Victivallales	-0.0316992	0.0378792	0.402902	922	0.871485
metab_999923636	X - 23636		NA	NA	genus.Roseburia	0.00989729	0.0118261	0.402871	922	0.871485
metab_999923665	X - 23665		NA	NA	Species.magna	-0.0376344	0.0449717	0.402904	922	0.871485
metab_999913866	X - 13866		NA	NA	genus.Leuconostoc	-0.0406574	0.0485844	0.402907	922	0.871486
metab_100000998	citramalate		Amino Acid	Glutamate Metabolism	Species.stercoris.1	-0.00769235	0.00919222	0.402911	922	0.871489
metab_100003258	2-O-methylascorbic acid		Cofactors and Vitamins	Ascorbate and Aldarate Metabolism	class.Actinobacteria	0.00390414	0.00466539	0.402912	922	0.871489
metab_100000445	theobromine		Xenobiotics	Xanthine Metabolism	order.Clostridia.UCG.014	0.0112634	0.0134596	0.402915	922	0.87149
metab_100001034	indoleacetate		Amino Acid	Tryptophan Metabolism	phylum.Proteobacteria	0.0100694	0.0120329	0.402919	922	0.871492
metab_100004046	N-acetylcarnosine		Amino Acid	Histidine Metabolism	family.Ethanoligenenaceae	0.0255507	0.0305333	0.402922	922	0.871492
metab_100006367	3-hydroxyhexanoate		Lipid	Fatty Acid, Monohydroxy	Species.histaminiformans	0.0213027	0.0254571	0.402925	922	0.871492
metab_100020014	glucuronide of C10H18O2 (7)*		Partially Characterized Molecules	Partially Characterized Molecules	genus.Phocea	-0.0373026	0.0445768	0.402921	922	0.871492
metab_100020211	3-hydroxybutyroylglycine**		Lipid	Fatty Acid Metabolism (Acyl Glycine)	Species.thetaiotaomicron	0.00804177	0.00961003	0.402924	922	0.871492
metab_100001267	piperine		Xenobiotics	Food Component/Plant	order.Veillonellales.Selenomonadales	-0.0142912	0.0170783	0.402928	922	0.871493
metab_100001730	3,4-dihydroxybutyrate		Lipid	Fatty Acid, Dihydroxy	genus.Negativibacillus	-0.00563423	0.00673313	0.402935	922	0.871493
metab_100004054	margaroylcarnitine (C17)*		Lipid	Fatty Acid Metabolism (Acyl Carnitine, Long Chain Saturated)	genus.Lachnospiraceae.AC2044.group	0.00704665	0.00842093	0.402929	922	0.871493
metab_100021324	3,5-dichloro-2,6-dihydroxybenzoic acid		Xenobiotics	Chemical	genus.Clostridium.sensu.stricto.1	0.00670868	0.00801713	0.402933	922	0.871493
metab_132	3-phosphoglycerate		Carbohydrate	Glycolysis, Gluconeogenesis, and Pyruvate Metabolism	Species.ihumii	-0.0159461	0.0190561	0.402932	922	0.871493
metab_100001541	2-hydroxy-3-methylvalerate		Amino Acid	Leucine, Isoleucine and Valine Metabolism	genus.NK4A214.group	0.00786106	0.00939485	0.402963	922	0.871493
metab_100001571	1-arachidonoyl-GPE (20:4n6)*		Lipid	Lysophospholipid	Species.caccae.1	-0.0226339	0.0270504	0.402967	922	0.871493
metab_100002259	cis-4-decenoylcarnitine (C10:1)		Lipid	Fatty Acid Metabolism (Acyl Carnitine, Monounsaturated)	Species.tertium	0.0282415	0.033751	0.402952	922	0.871493
metab_100004542	2-aminoheptanoate		Lipid	Fatty Acid, Amino	genus.Butyricimonas	0.00932059	0.0111391	0.402963	922	0.871493
metab_100006108	phenylacetylcarnitine		Peptide	Acetylated Peptides	family.Family.XI	-0.0377394	0.0451024	0.402958	922	0.871493
metab_100008980	1-stearoyl-2-linoleoyl-GPC (18:0/18:2)*		Lipid	Phosphatidylcholine (PC)	class.Vampirivibrionia	-0.00513293	0.00613416	0.402943	922	0.871493
metab_100008980	1-stearoyl-2-linoleoyl-GPC (18:0/18:2)*		Lipid	Phosphatidylcholine (PC)	genus.Haemophilus	0.00511773	0.0061163	0.402966	922	0.871493
metab_100020421	1-carboxyethyltyrosine	N-lactoyl tyrosine	Amino Acid	Tyrosine Metabolism	Species.obesi	-0.00708782	0.00847039	0.402943	922	0.871493
metab_100020492	glucuronide of piperine metabolite C17H21NO3 (4)*		Xenobiotics	Food Component/Plant	genus.Dielma	0.0660945	0.0789865	0.40294	922	0.871493
metab_432	nicotinamide		Cofactors and Vitamins	Nicotinate and Nicotinamide Metabolism	Species.caccae.1	-0.0205884	0.0246054	0.402963	922	0.871493
metab_477	pristanate		Lipid	Fatty Acid, Branched	genus.Christensenellaceae.R.7.group	0.00933773	0.0111595	0.402957	922	0.871493
metab_501	salicylate		Xenobiotics	Drug - Topical Agents	genus.Pediococcus	-0.0809252	0.0967134	0.402956	922	0.871493
metab_932	caprylate (8:0)		Lipid	Medium Chain Fatty Acid	Species.plebeius	-0.00604631	0.00722587	0.402953	922	0.871493
metab_999912816	X - 12816		NA	NA	Species.pectinilyticus	-0.0204192	0.0244029	0.402956	922	0.871493
metab_999916964	X - 16964		NA	NA	genus.Mogibacterium	-0.0131464	0.0157115	0.402963	922	0.871493
metab_999919438	X - 19438		NA	NA	genus.Faecalicoccus	-0.0282504	0.0337613	0.402947	922	0.871493
metab_999924812	X - 24812		NA	NA	family.Victivallaceae	-0.0219971	0.0262887	0.402958	922	0.871493
metab_100005998	octadecanedioylcarnitine (C18-DC)*		Lipid	Fatty Acid Metabolism (Acyl Carnitine, Dicarboxylate)	Species.bifidum	0.00974524	0.011647	0.402977	922	0.871512
metab_100020204	N-acetyl-2-aminooctanoate*		Lipid	Fatty Acid, Amino	Species.animalis	0.017384	0.0207767	0.402982	922	0.871518
metab_100010942	linoleoyl-linoleoyl-glycerol (18:2/18:2) [2]*		Lipid	Diacylglycerol	family.Muribaculaceae	-0.0101103	0.0120835	0.402987	922	0.871524
metab_100010930	palmitoleoyl-linoleoyl-glycerol (16:1/18:2) [1]*		Lipid	Diacylglycerol	genus.Lachnospiraceae.NK4B4.group	0.0262966	0.0314292	0.40299	922	0.871525
metab_1026	phosphoethanolamine		Lipid	Phospholipid Metabolism	class.Synergistia	0.0171895	0.0205446	0.402991	922	0.871525
metab_100001278	10-heptadecenoate (17:1n7)		Lipid	Long Chain Monounsaturated Fatty Acid	genus.UCG.002	0.0101227	0.0120987	0.402997	922	0.871525
metab_100001466	3-methylcytidine		Nucleotide	Pyrimidine Metabolism, Cytidine containing	genus..Eubacterium..siraeum.group	-0.00405022	0.00484082	0.402997	922	0.871525
metab_331	gamma-glutamylglutamate		Peptide	Gamma-glutamyl Amino Acid	Species.magna	0.0262932	0.0314256	0.402997	922	0.871525
metab_310	cystathionine		Amino Acid	Methionine, Cysteine, SAM and Taurine Metabolism	Species.vulgatus	-0.00793509	0.00948406	0.403	922	0.871527
metab_999924949	X - 24949		NA	NA	class.Desulfovibrionia	0.0090233	0.0107848	0.403002	922	0.871528
metab_100009005	1-(1-enyl-palmitoyl)-2-oleoyl-GPE (P-16:0/18:1)*		Lipid	Plasmalogen	genus.Atopobium	-0.0234903	0.028076	0.403004	922	0.871529
metab_100001399	1,7-dimethylurate		Xenobiotics	Xanthine Metabolism	genus.Cloacibacillus	-0.0311878	0.0372763	0.403006	922	0.871529
metab_100001269	campesterol		Lipid	Sterol	family.Coriobacteriales.Incertae.Sedis	0.0097801	0.0116898	0.403021	922	0.871542
metab_100001612	N-acetyl-aspartyl-glutamate (NAAG)		Amino Acid	Glutamate Metabolism	genus..Eubacterium..brachy.group	-0.00760505	0.00908989	0.403014	922	0.871542
metab_100002458	3-methylglutaconate		Amino Acid	Leucine, Isoleucine and Valine Metabolism	Species.vadensis	-0.0364613	0.0435806	0.403019	922	0.871542
metab_100015839	dihomo-linoleoylcarnitine (C20:2)*		Lipid	Fatty Acid Metabolism (Acyl Carnitine, Polyunsaturated)	genus.Tyzzerella	-0.00494257	0.00590766	0.403021	922	0.871542
metab_100020377	ethyl beta-glucopyranoside		Xenobiotics	Food Component/Plant	genus.Mitsuokella	-0.0303497	0.0362757	0.403019	922	0.871542
metab_100001396	7-methylxanthine		Xenobiotics	Xanthine Metabolism	Species.formigenes	-0.0412368	0.0492891	0.403025	922	0.871545
metab_100020205	hydroxyasparagine**		Amino Acid	Alanine and Aspartate Metabolism	Species.hydrogenotrophica	0.0136481	0.0163134	0.403032	922	0.871555
metab_100021363	vanillic acid glycine		Xenobiotics	Food Component/Plant	order.Veillonellales.Selenomonadales	0.00853793	0.0102053	0.403033	922	0.871555
metab_452	palmitoleate (16:1n7)		Lipid	Long Chain Monounsaturated Fatty Acid	genus.Faecalibacterium	0.0156537	0.0187109	0.403036	922	0.871557
metab_799	betaine		Amino Acid	Glycine, Serine and Threonine Metabolism	genus.Slackia	-0.00689736	0.00824446	0.403039	922	0.87156
metab_100002126	16a-hydroxy DHEA 3-sulfate		Lipid	Androgenic Steroids	genus.Faecalibacterium	0.0175298	0.0209539	0.403049	922	0.871566
metab_100005372	1-(1-enyl-oleoyl)-GPE (P-18:1)*		Lipid	Lysoplasmalogen	family.Defluviitaleaceae	0.00698094	0.00834463	0.403054	922	0.871566
metab_100015638	2-hydroxynervonate*		Lipid	Fatty Acid, Monohydroxy	order.Erysipelotrichales	-0.0106192	0.0126935	0.403049	922	0.871566
metab_100020542	11beta-hydroxyetiocholanolone glucuronide*		Lipid	Androgenic Steroids	class.Lentisphaeria	0.0247593	0.0295958	0.403054	922	0.871566
metab_1215	N-acetylglucosaminylasparagine		Carbohydrate	Aminosugar Metabolism	family.Hafniaceae	0.0160675	0.019206	0.40305	922	0.871566
metab_535	uridine		Nucleotide	Pyrimidine Metabolism, Uracil containing	family.Hydrogenoanaerobacterium	0.00810802	0.00969175	0.403048	922	0.871566
metab_999916938	X - 16938		NA	NA	genus.Hafnia.Obesumbacterium	0.0302199	0.0361233	0.403055	922	0.871566
metab_821	pseudouridine		Nucleotide	Pyrimidine Metabolism, Uracil containing	order.Lachnospirales	-0.00991286	0.0118494	0.403057	922	0.871566
metab_100000657	1,2-dipalmitoyl-GPC (16:0/16:0)		Lipid	Phosphatidylcholine (PC)	Species.pectinilyticus	-0.0057013	0.00681516	0.403063	922	0.871572
metab_100000882	3-hydroxymyristate		Lipid	Fatty Acid, Monohydroxy	genus.Romboutsia	-0.00709423	0.00848023	0.403064	922	0.871572
metab_100015618	palmitoyl-docosahexaenoyl-glycerol (16:0/22:6) [1]*		Lipid	Diacylglycerol	genus..Ruminococcus..gnavus.group	0.00948201	0.0113346	0.403069	922	0.871579
metab_100001806	o-cresol sulfate		Xenobiotics	Benzoate Metabolism	Species.massiliensis.5	-0.0385018	0.0460249	0.403074	922	0.871586
metab_999916938	X - 16938		NA	NA	family.Veillonellaceae	-0.00761467	0.00910258	0.403076	922	0.871586
metab_100001416	orotidine		Nucleotide	Pyrimidine Metabolism, Orotate containing	genus.Lactococcus	0.0115027	0.0137505	0.40308	922	0.871586
metab_100008991	1-palmitoyl-2-docosahexaenoyl-GPE (16:0/22:6)*		Lipid	Phosphatidylethanolamine (PE)	family.Ethanoligenenaceae	0.0283211	0.0338553	0.40308	922	0.871586
metab_100001412	N2,N2-dimethylguanosine		Nucleotide	Purine Metabolism, Guanine containing	Species.plautii	-0.00655563	0.00783688	0.403093	922	0.871596
metab_100001606	cholesterol sulfate		Lipid	Sterol	genus.UCG.005	0.00535936	0.00640686	0.403096	922	0.871596
metab_100020631	4-methylhexanoylglutamine		Lipid	Fatty Acid Metabolism (Acyl Glutamine)	Species.obesi	-0.0102915	0.0123029	0.403091	922	0.871596
metab_100020975	3-hydroxy-2-methylpyridine sulfate		Xenobiotics	Chemical	Species.mucilaginosa	0.074172	0.0886694	0.403098	922	0.871596
metab_1025	pipecolate		Amino Acid	Lysine Metabolism	Species.coprocola	0.00933335	0.0111574	0.403089	922	0.871596
metab_376	isoleucine		Amino Acid	Leucine, Isoleucine and Valine Metabolism	genus.UBA1819	-0.00435744	0.00520909	0.403094	922	0.871596
metab_999913728	X - 13728		NA	NA	genus.Actinomyces	-0.0368048	0.0439984	0.403096	922	0.871596
metab_100000882	3-hydroxymyristate		Lipid	Fatty Acid, Monohydroxy	Species.delbrueckii	-0.0114839	0.013729	0.403118	922	0.871599
metab_100001170	3-hydroxy-2-ethylpropionate		Amino Acid	Leucine, Isoleucine and Valine Metabolism	genus.TM7x	-0.00882948	0.0105555	0.403109	922	0.871599
metab_100001925	cyclo(leu-pro)		Peptide	Dipeptide	genus.Eisenbergiella	0.0151761	0.0181429	0.403113	922	0.871599
metab_100003001	1-(1-enyl-stearoyl)-GPE (P-18:0)*		Lipid	Lysoplasmalogen	genus.NK4A214.group	0.00562305	0.0067223	0.403111	922	0.871599
metab_100003892	lanthionine		Amino Acid	Methionine, Cysteine, SAM and Taurine Metabolism	genus.Oscillibacter	-0.0083495	0.00998187	0.403118	922	0.871599
metab_100015787	sphingomyelin (d18:1/19:0, d19:1/18:0)*		Lipid	Sphingomyelins	genus.Negativibacillus	-0.00686947	0.00821248	0.403117	922	0.871599
metab_100020215	N-methylhydroxyproline**		Amino Acid	Urea cycle; Arginine and Proline Metabolism	Species.isoflavoniconvertens	0.0251416	0.0300564	0.403109	922	0.871599
metab_1135	ursodeoxycholate		Lipid	Secondary Bile Acid Metabolism	Species.succinatiphilus	0.0472035	0.0564316	0.403114	922	0.871599
metab_267	choline phosphate		Lipid	Phospholipid Metabolism	family.Acholeplasmataceae	-0.00636566	0.00761007	0.40311	922	0.871599
metab_999912906	X - 12906		NA	NA	family.Lachnospiraceae	-0.0203009	0.0242692	0.403105	922	0.871599
metab_100001251	decanoylcarnitine (C10)		Lipid	Fatty Acid Metabolism (Acyl Carnitine, Medium Chain)	family.Actinomycetaceae	-0.0262194	0.0313466	0.403135	922	0.8716
metab_100006369	N-carbamoylalanine		Amino Acid	Alanine and Aspartate Metabolism	genus.Fenollaria	-0.0252114	0.0301411	0.40313	922	0.8716
metab_100008980	1-stearoyl-2-linoleoyl-GPC (18:0/18:2)*		Lipid	Phosphatidylcholine (PC)	genus.Paraprevotella	-0.0030395	0.00363388	0.403135	922	0.8716
metab_100015833	arachidoylcarnitine (C20)*		Lipid	Fatty Acid Metabolism (Acyl Carnitine, Long Chain Saturated)	genus.Mitsuokella	0.00915171	0.0109412	0.403131	922	0.8716
metab_100020546	N2-acetyl,N6-methyllysine		Amino Acid	Lysine Metabolism	Species.pleomorphus	0.0649811	0.0776872	0.403129	922	0.8716
metab_100021208	4-vinylcatechol sulfate		Xenobiotics	Benzoate Metabolism	Species.wadsworthensis	-0.0173185	0.0207049	0.403129	922	0.8716
metab_302	deoxycholate		Lipid	Secondary Bile Acid Metabolism	Species.finegoldii.1	-0.0195516	0.023375	0.403137	922	0.8716
metab_999911308	X - 11308		NA	NA	Species.secunda	-0.0227691	0.0272217	0.403137	922	0.8716
metab_999911849	X - 11849		NA	NA	Species.indistinctus	0.0257829	0.0308248	0.403136	922	0.8716
metab_999924422	X - 24422		NA	NA	order.Veillonellales.Selenomonadales	-0.00540521	0.00646221	0.403136	922	0.8716
metab_100006369	N-carbamoylalanine		Amino Acid	Alanine and Aspartate Metabolism	Species.sedimentorum	0.0107927	0.0129034	0.40314	922	0.871601
metab_100005717	1-palmitoyl-GPG (16:0)*		Lipid	Lysophospholipid	family.Streptococcaceae	0.00571227	0.00682943	0.403143	922	0.871605
metab_100001054	butyrylcarnitine (C4)		Lipid	Fatty Acid Metabolism (also BCAA Metabolism)	genus.Holdemania	-0.0149302	0.0178505	0.403154	922	0.871612
metab_100001461	1-stearoyl-GPE (18:0)		Lipid	Lysophospholipid	genus.Holdemania	0.0099982	0.0119538	0.403152	922	0.871612
metab_100015735	ceramide (d18:1/14:0, d16:1/16:0)*		Lipid	Ceramides	genus.Pseudomonas	0.0179081	0.0214108	0.403152	922	0.871612
metab_100020351	N-carbamoylvaline		Amino Acid	Leucine, Isoleucine and Valine Metabolism	Species.porcorum	-0.0177356	0.0212045	0.403149	922	0.871612
metab_999925810	X - 25810		NA	NA	genus.UCG.005	0.0070399	0.00841696	0.403158	922	0.871615
metab_100001977	beta-cryptoxanthin		Cofactors and Vitamins	Vitamin A Metabolism	Species.bacterium.1	0.0103212	0.0123404	0.403169	922	0.871633
metab_100006098	3-hydroxypyridine sulfate		Xenobiotics	Chemical	Species.massiliensis.6	-0.0564316	0.0674718	0.40317	922	0.871633
metab_100020492	glucuronide of piperine metabolite C17H21NO3 (4)*		Xenobiotics	Food Component/Plant	Species.sanguinis	0.0128234	0.0153322	0.403171	922	0.871633
metab_999913507	X - 13507		NA	NA	genus.Lactonifactor	-0.0347261	0.041521	0.403183	922	0.87165
metab_999913553	X - 13553		NA	NA	Species.histaminiformans	-0.0196181	0.0234568	0.403182	922	0.87165
metab_100002356	(16 or 17)-methylstearate (a19:0 or i19:0)		Lipid	Fatty Acid, Branched	Species.mutans	0.0124423	0.0148773	0.403195	922	0.871664
metab_100021666	branched-chain, straight-chain, or cyclopropyl 10:1 fatty acid (1)*		Partially Characterized Molecules	Partially Characterized Molecules	genus.Klebsiella	0.013313	0.0159184	0.403194	922	0.871664
metab_999911372	X - 11372		NA	NA	genus.Actinomyces	-0.0234642	0.0280562	0.403194	922	0.871664
metab_100001337	linolenate [alpha or gamma; (18:3n3 or 6)]		Lipid	Long Chain Polyunsaturated Fatty Acid (n3 and n6)	genus.Dorea	-0.0136363	0.0163051	0.403197	922	0.871665
metab_100020504	sulfate of piperine metabolite C18H21NO3 (3)*		Xenobiotics	Food Component/Plant	family.Saccharimonadaceae	0.0206308	0.0246686	0.403201	922	0.87167
metab_100020215	N-methylhydroxyproline**		Amino Acid	Urea cycle; Arginine and Proline Metabolism	genus.UC5.1.2E3	-0.0251967	0.0301289	0.403212	922	0.871672
metab_100021363	vanillic acid glycine		Xenobiotics	Food Component/Plant	Species.dispar	0.0191053	0.022845	0.403211	922	0.871672
metab_197	S-adenosylhomocysteine (SAH)		Amino Acid	Methionine, Cysteine, SAM and Taurine Metabolism	Species.butyriciproducens	0.00996225	0.0119123	0.403212	922	0.871672
metab_999911444	X - 11444		NA	NA	genus.Lachnospira	0.00745475	0.00891393	0.403209	922	0.871672
metab_999924307	X - 24307		NA	NA	Species.callidus	0.00864962	0.0103427	0.40321	922	0.871672
metab_100001454	3-hydroxydodecanedioate*		Lipid	Fatty Acid, Dicarboxylate	genus.Intestinimonas	-0.00968459	0.0115804	0.403215	922	0.871673
metab_100006644	taurodeoxycholic acid 3-sulfate		Lipid	Secondary Bile Acid Metabolism	Species.fairfieldensis	-0.049585	0.0592919	0.403218	922	0.871673
metab_100009343	1-linoleoyl-2-linolenoyl-GPC (18:2/18:3)*		Lipid	Phosphatidylcholine (PC)	genus.Epulopiscium	-0.0200688	0.0239974	0.403216	922	0.871673
metab_100001570	1-linoleoyl-GPE (18:2)*		Lipid	Lysophospholipid	family.Peptococcaceae	-0.00801304	0.00958177	0.403222	922	0.871674
metab_363	myo-inositol		Lipid	Inositol Metabolism	genus.Megamonas	-0.0114379	0.013677	0.40322	922	0.871674
metab_100001314	gamma-glutamylthreonine		Peptide	Gamma-glutamyl Amino Acid	Species.atypica	-0.0168307	0.020126	0.403227	922	0.871681
metab_100009139	1-myristoyl-2-arachidonoyl-GPC (14:0/20:4)*		Lipid	Phosphatidylcholine (PC)	Species.succinatutens	-0.00970733	0.011608	0.403233	922	0.871688
metab_100003001	1-(1-enyl-stearoyl)-GPE (P-18:0)*		Lipid	Lysoplasmalogen	family.Ethanoligenenaceae	-0.0200487	0.0239745	0.403239	922	0.871697
metab_100001570	1-linoleoyl-GPE (18:2)*		Lipid	Lysophospholipid	genus.Christensenellaceae.R.7.group	0.00720864	0.00862026	0.403242	922	0.871701
metab_100020219	3-formylindole		Xenobiotics	Food Component/Plant	genus.Cloacibacillus	-0.0152004	0.0181772	0.403248	922	0.871704
metab_1105	alpha-tocopherol		Cofactors and Vitamins	Tocopherol Metabolism	Species.microfusus	-0.0207292	0.0247887	0.403247	922	0.871704
metab_100020541	11beta-hydroxyandrosterone glucuronide		Lipid	Androgenic Steroids	genus.Coprococcus	0.0115855	0.0138546	0.403255	922	0.871708
metab_100020851	3-ethylcatechol sulfate (1)		Xenobiotics	Food Component/Plant	Species.luti	0.0249168	0.0297967	0.403252	922	0.871708
metab_1087	erucate (22:1n9)		Lipid	Long Chain Monounsaturated Fatty Acid	genus.Gordonibacter	0.021915	0.0262071	0.403254	922	0.871708
metab_100004227	2-aminooctanoate		Lipid	Fatty Acid, Amino	genus.Lacticaseibacillus	0.0184923	0.0221144	0.403261	922	0.871712
metab_999916964	X - 16964		NA	NA	class.Alphaproteobacteria	0.00804739	0.00962361	0.40326	922	0.871712
metab_100001989	glycocholenate sulfate*		Lipid	Secondary Bile Acid Metabolism	Species.mucilaginosa	-0.03174	0.0379573	0.403266	922	0.871719
metab_100001743	tryptophan betaine		Amino Acid	Tryptophan Metabolism	genus.Limosilactobacillus	0.0346678	0.041459	0.40327	922	0.871719
metab_100020578	4-allylcatechol sulfate		Xenobiotics	Benzoate Metabolism	genus.Peptococcus	-0.0164391	0.0196593	0.403269	922	0.871719
metab_100000015	xanthurenate		Amino Acid	Tryptophan Metabolism	order.Burkholderiales	-0.00728686	0.00871457	0.403284	922	0.87172
metab_100000792	dehydroepiandrosterone sulfate (DHEA-S)		Lipid	Androgenic Steroids	Species.inulinivorans	0.00694542	0.00830655	0.403302	922	0.87172
metab_100001359	aconitate [cis or trans]		Energy	TCA Cycle	genus.Erysipelatoclostridium	-0.00483635	0.00578388	0.40328	922	0.87172
metab_100001620	glycerophosphoethanolamine		Lipid	Phospholipid Metabolism	genus.Acidaminococcus	-0.0076348	0.00913051	0.403276	922	0.87172
metab_100001948	succinylcarnitine (C4-DC)		Energy	TCA Cycle	class.Cyanobacteriia	0.0235455	0.0281601	0.403307	922	0.87172
metab_100002094	gamma-CEHC		Cofactors and Vitamins	Tocopherol Metabolism	Species.pleomorphus	0.0351008	0.0419784	0.403287	922	0.87172
metab_100002259	cis-4-decenoylcarnitine (C10:1)		Lipid	Fatty Acid Metabolism (Acyl Carnitine, Monounsaturated)	genus.TM7x	-0.0137973	0.016502	0.403323	922	0.87172
metab_100002284	2S,3R-dihydroxybutyrate		Lipid	Fatty Acid, Dihydroxy	class.Bacilli	-0.0127717	0.0152744	0.403294	922	0.87172
metab_100003240	N-stearoyltaurine		Lipid	Endocannabinoid	phylum.Verrucomicrobiota	0.00634735	0.0075916	0.403322	922	0.87172
metab_100004089	2-hydroxydecanoate		Lipid	Fatty Acid, Monohydroxy	genus.Romboutsia	-0.00586567	0.0070157	0.403336	922	0.87172
metab_100005350	1-linolenoyl-GPC (18:3)*		Lipid	Lysophospholipid	genus.Dorea	0.011514	0.0137707	0.403312	922	0.87172
metab_100006296	sphingomyelin (d18:1/22:2, d18:2/22:1, d16:1/24:2)*		Lipid	Sphingomyelins	Species.fermentans	-0.0109564	0.0131045	0.403335	922	0.87172
metab_100009027	sphingomyelin (d18:0/18:0, d19:0/17:0)*		Lipid	Dihydrosphingomyelins	genus.CAG.352	0.00559583	0.00669261	0.403312	922	0.87172
metab_100009030	lactosyl-N-palmitoyl-sphingosine (d18:1/16:0)		Lipid	Lactosylceramides (LCER)	genus.Parasutterella	-0.00550882	0.0065884	0.403301	922	0.87172
metab_100009055	palmitoyl-linoleoyl-glycerol (16:0/18:2) [2]*		Lipid	Diacylglycerol	class.Coriobacteriia	-0.0101822	0.0121781	0.403318	922	0.87172
metab_100010925	palmitoyl-arachidonoyl-glycerol (16:0/20:4) [2]*		Lipid	Diacylglycerol	genus.Finegoldia	0.042388	0.0506949	0.403302	922	0.87172
metab_100020253	glycine conjugate of C10H12O2*		Partially Characterized Molecules	Partially Characterized Molecules	Species.parvulum	-0.0346799	0.0414776	0.403317	922	0.87172
metab_100020550	deoxycholic acid glucuronide		Lipid	Secondary Bile Acid Metabolism	Species.anginosus	0.0572041	0.0684113	0.403278	922	0.87172
metab_100021000	hydroxypalmitoyl sphingomyelin (d18:1/16:0(OH))**		Lipid	Sphingomyelins	Species.piger	0.0146451	0.0175162	0.403329	922	0.87172
metab_100021141	3-hydroxydecanoylcarnitine		Lipid	Fatty Acid Metabolism (Acyl Carnitine, Hydroxy)	phylum.Synergistota	-0.0208632	0.024953	0.403322	922	0.87172
metab_100021727	cis-3,4-methyleneheptanoate		Lipid	Fatty Acid, Branched	family.Erysipelotrichaceae	-0.00909187	0.0108744	0.403335	922	0.87172
metab_1224	cys-gly, oxidized		Amino Acid	Glutathione Metabolism	Species.bromii	-0.00546337	0.00653448	0.403333	922	0.87172
metab_1342	3-methoxytyrosine		Amino Acid	Tyrosine Metabolism	Species.uniformis	-0.00480053	0.00574141	0.40331	922	0.87172
metab_189	N6,N6,N6-trimethyllysine		Amino Acid	Lysine Metabolism	genus.Methanobrevibacter	-0.0192391	0.0230091	0.403295	922	0.87172
metab_229	arachidonate (20:4n6)		Lipid	Long Chain Polyunsaturated Fatty Acid (n3 and n6)	genus.Succinivibrio	-0.0271229	0.0324373	0.403288	922	0.87172
metab_503	serine		Amino Acid	Glycine, Serine and Threonine Metabolism	Species.stercoris	0.00483338	0.00578062	0.403303	922	0.87172
metab_849	caffeine		Xenobiotics	Xanthine Metabolism	genus.Sellimonas	-0.0216421	0.0258835	0.403304	922	0.87172
metab_999912100	X - 12100		NA	NA	order.Clostridia.vadinBB60.group	0.00686989	0.00821675	0.403332	922	0.87172
metab_999912740	X - 12740		NA	NA	family.Acholeplasmataceae	-0.0415402	0.0496825	0.403316	922	0.87172
metab_999912830	X - 12830		NA	NA	Species.massiliensis.9	-0.0484873	0.057991	0.403314	922	0.87172
metab_999916397	X - 16397		NA	NA	Species.piger	-0.0207326	0.0247968	0.403322	922	0.87172
metab_999918887	X - 18887		NA	NA	Species.intestinihominis	-0.0126936	0.015182	0.403325	922	0.87172
metab_999924306	X - 24306		NA	NA	genus.Sanguibacteroides	0.0260221	0.0311201	0.403277	922	0.87172
metab_999924344	X - 24344		NA	NA	genus..Eubacterium..nodatum.group	-0.0310986	0.0371947	0.403323	922	0.87172
metab_999924344	X - 24344		NA	NA	Species.justesenii	0.0562389	0.0672583	0.403288	922	0.87172
metab_100020361	3-amino-2-piperidone		Amino Acid	Urea cycle; Arginine and Proline Metabolism	Species.glucerasea	0.0115337	0.013795	0.403338	922	0.87172
metab_100004322	2-aminophenol sulfate		Xenobiotics	Food Component/Plant	Species.stercoris.1	-0.0141863	0.0169678	0.40334	922	0.871721
metab_999925271	X - 25271		NA	NA	genus..Bacteroides..pectinophilus.group	0.0427779	0.0511663	0.403349	922	0.871733
metab_999925828	X - 25828		NA	NA	order.Flavobacteriales	-0.00762613	0.00912158	0.40335	922	0.871733
metab_100008956	sphingomyelin (d18:2/23:0, d18:1/23:1, d17:1/24:1)*		Lipid	Sphingomyelins	genus.Akkermansia	0.00527352	0.00630766	0.403352	922	0.871733
metab_100002196	13-HODE + 9-HODE		Lipid	Fatty Acid, Monohydroxy	genus..Clostridium..innocuum.group	-0.0154035	0.0184244	0.403357	922	0.871737
metab_100005418	17alpha-hydroxypregnanolone glucuronide		Lipid	Pregnenolone Steroids	Species.coprocola	-0.0083329	0.00996711	0.403357	922	0.871737
metab_100006314	sphingomyelin (d17:1/16:0, d18:1/15:0, d16:1/17:0)*		Lipid	Sphingomyelins	family.Eubacteriaceae	-0.0158742	0.0189876	0.403361	922	0.871738
metab_999911470	X - 11470		NA	NA	genus.Paludicola	-0.00962325	0.0115106	0.40336	922	0.871738
metab_100021103	pregnenetriol sulfate*		Lipid	Pregnenolone Steroids	Species.excrementihominis	-0.0110924	0.013268	0.403366	922	0.871744
metab_100002784	2-oxoarginine*		Amino Acid	Urea cycle; Arginine and Proline Metabolism	genus.Enterorhabdus	-0.0102076	0.0122099	0.403374	922	0.871752
metab_100006262	4-methoxyphenol sulfate		Amino Acid	Tyrosine Metabolism	genus.Caproiciproducens	0.0229267	0.027424	0.403376	922	0.871752
metab_821	pseudouridine		Nucleotide	Pyrimidine Metabolism, Uracil containing	class.Bacilli	-0.00556482	0.00665639	0.403373	922	0.871752
metab_100001073	androsterone sulfate		Lipid	Androgenic Steroids	genus.Romboutsia	0.00970641	0.0116106	0.403383	922	0.871755
metab_100006282	umbelliferone sulfate		Xenobiotics	Food Component/Plant	Species.rubiinfantis	0.0450962	0.0539431	0.403382	922	0.871755
metab_999924473	X - 24473		NA	NA	genus.Dielma	-0.0498153	0.0595878	0.403381	922	0.871755
metab_1268	gamma-glutamylleucine		Peptide	Gamma-glutamyl Amino Acid	genus.Gordonibacter	-0.00997845	0.0119362	0.40339	922	0.871757
metab_999911299	X - 11299		NA	NA	family.Anaerovoracaceae	0.0317984	0.038037	0.403387	922	0.871757
metab_999916938	X - 16938		NA	NA	order.Peptococcales	0.0115116	0.0137702	0.403391	922	0.871757
metab_999924970	X - 24970		NA	NA	genus..Eubacterium..eligens.group	-0.0143326	0.0171446	0.403389	922	0.871757
metab_999924546	X - 24546		NA	NA	genus.Anaerofilum	0.0247197	0.02957	0.403394	922	0.87176
metab_100002018	5alpha-androstan-3alpha,17beta-diol monosulfate (1)		Lipid	Androgenic Steroids	genus.Paludicola	-0.0134202	0.0160538	0.403406	922	0.871769
metab_100006367	3-hydroxyhexanoate		Lipid	Fatty Acid, Monohydroxy	family.Atopobiaceae	-0.0112177	0.0134191	0.403405	922	0.871769
metab_100021162	palmitoyl-sphingosine-phosphoethanolamine (d18:1/16:0)		Lipid	Ceramide PEs	genus.HT002	-0.0164374	0.019663	0.403404	922	0.871769
metab_100021372	2-hydroxy-4-(methylthio)butanoic acid		Amino Acid	Methionine, Cysteine, SAM and Taurine Metabolism	order.Enterobacterales	0.00568756	0.00680366	0.403404	922	0.871769
metab_999925265	X - 25265		NA	NA	phylum.Desulfobacterota	0.00581225	0.00695289	0.403409	922	0.871771
metab_100002024	5alpha-androstan-3beta,17beta-diol monosulfate (2)		Lipid	Androgenic Steroids	family.Hungateiclostridiaceae	0.0323642	0.0387158	0.403411	922	0.871772
metab_999917676	X - 17676		NA	NA	genus.Monoglobus	0.00855627	0.0102355	0.403413	922	0.871772
metab_100000453	paraxanthine		Xenobiotics	Xanthine Metabolism	Species.fairfieldensis	-0.0579787	0.0693578	0.403415	922	0.871773
metab_100001567	1-palmitoyl-GPE (16:0)		Lipid	Lysophospholipid	genus.Desulfovibrio	-0.00606639	0.00725714	0.403424	922	0.87178
metab_407	lysine		Amino Acid	Lysine Metabolism	family.Victivallaceae	-0.0154355	0.0184652	0.403424	922	0.87178
metab_999917685	X - 17685		NA	NA	Species.comes	-0.0170507	0.0203976	0.403424	922	0.87178
metab_100001274	N-acetylthreonine		Amino Acid	Glycine, Serine and Threonine Metabolism	family.Family.XI	0.0159159	0.0190402	0.403429	922	0.871781
metab_100009219	1-oleoyl-2-arachidonoyl-GPE (18:1/20:4)*		Lipid	Phosphatidylethanolamine (PE)	genus.Anaeroplasma	-0.0125334	0.0149939	0.403433	922	0.871781
metab_100010916	palmitoyl-oleoyl-glycerol (16:0/18:1) [1]*		Lipid	Diacylglycerol	Species.scindens	0.0516083	0.0617389	0.403429	922	0.871781
metab_100010936	oleoyl-arachidonoyl-glycerol (18:1/20:4) [1]*		Lipid	Diacylglycerol	family.Christensenellaceae	-0.0106802	0.0127769	0.403436	922	0.871781
metab_100015787	sphingomyelin (d18:1/19:0, d19:1/18:0)*		Lipid	Sphingomyelins	Species.intestinalis.1	-0.00983117	0.0117611	0.403434	922	0.871781
metab_376	isoleucine		Amino Acid	Leucine, Isoleucine and Valine Metabolism	Species.justesenii	0.0186858	0.0223541	0.403434	922	0.871781
metab_100000998	citramalate		Amino Acid	Glutamate Metabolism	family.Bacillaceae	-0.0305636	0.036564	0.40344	922	0.871783
metab_999922834	X - 22834		NA	NA	Species.rubiinfantis	0.0332198	0.0397418	0.403441	922	0.871783
metab_100000265	kynurenine		Amino Acid	Tryptophan Metabolism	Species.secundus	-0.0114129	0.0136537	0.403445	922	0.871784
metab_100005372	1-(1-enyl-oleoyl)-GPE (P-18:1)*		Lipid	Lysoplasmalogen	genus.Bacteroides	-0.00752146	0.00899823	0.403446	922	0.871784
metab_100008930	oleate/vaccenate (18:1)		Lipid	Long Chain Monounsaturated Fatty Acid	genus.Catenisphaera	-0.0154281	0.0184576	0.403452	922	0.871784
metab_100019801	3-hydroxyoleoylcarnitine		Lipid	Fatty Acid Metabolism (Acyl Carnitine, Hydroxy)	Species.putredinis	0.00598186	0.00715647	0.403454	922	0.871784
metab_827	cytidine		Nucleotide	Pyrimidine Metabolism, Cytidine containing	family..Eubacterium..coprostanoligenes.group	0.0109869	0.0131443	0.403453	922	0.871784
metab_999922834	X - 22834		NA	NA	genus.Granulicatella	0.0364527	0.0436106	0.403454	922	0.871784
metab_999924334	X - 24334		NA	NA	Species.pamelaeae	-0.016283	0.0194804	0.403456	922	0.871784
metab_999925810	X - 25810		NA	NA	order.Burkholderiales	-0.00676687	0.00809566	0.403456	922	0.871784
metab_100000656	1-stearoyl-GPI (18:0)		Lipid	Lysophospholipid	Species.salyersiae	-0.0112463	0.0134548	0.40346	922	0.871786
metab_100021990	3-hydroxyoctanoylcarnitine (1)		Lipid	Fatty Acid Metabolism (Acyl Carnitine, Hydroxy)	genus.Erysipelotrichaceae.UCG.003	0.00614965	0.00735732	0.403461	922	0.871786
metab_100002749	S-methylcysteine		Amino Acid	Methionine, Cysteine, SAM and Taurine Metabolism	genus.Holdemanella	-0.00583919	0.00698595	0.403465	922	0.871791
metab_100000445	theobromine		Xenobiotics	Xanthine Metabolism	Species.sedimentorum	-0.019931	0.0238455	0.40347	922	0.871798
metab_100001597	tiglylcarnitine (C5:1-DC)		Amino Acid	Leucine, Isoleucine and Valine Metabolism	order.Bifidobacteriales	-0.00615672	0.00736602	0.403476	922	0.871803
metab_100008985	1-palmitoyl-2-dihomo-linolenoyl-GPC (16:0/20:3n3 or 6)*		Lipid	Phosphatidylcholine (PC)	genus..Eubacterium..brachy.group	0.00688805	0.00824099	0.403476	922	0.871803
metab_100015835	cerotoylcarnitine (C26)*		Lipid	Fatty Acid Metabolism (Acyl Carnitine, Long Chain Saturated)	Species.intestinalis	-0.00509864	0.00610017	0.403481	922	0.871805
metab_999917325	X - 17325		NA	NA	Species.excrementihominis	0.0216604	0.0259153	0.403483	922	0.871805
metab_999925265	X - 25265		NA	NA	order.Lactobacillales	-0.00501661	0.00600203	0.403481	922	0.871805
metab_100000997	3-hydroxydecanoate		Lipid	Fatty Acid, Monohydroxy	genus.Sanguibacteroides	0.0305107	0.0365047	0.40349	922	0.871809
metab_100002009	5alpha-pregnan-3beta,20beta-diol monosulfate (1)		Lipid	Progestin Steroids	Species.microfusus	-0.0356991	0.0427125	0.403492	922	0.871809
metab_100008952	1-palmitoleoylglycerol (16:1)*		Lipid	Monoacylglycerol	genus.CAG.873	0.016005	0.0191494	0.403492	922	0.871809
metab_999923739	X - 23739		NA	NA	family.Coriobacteriaceae	-0.00514216	0.00615235	0.403489	922	0.871809
metab_278	cysteinylglycine		Amino Acid	Glutathione Metabolism	order.RF39	-0.00816737	0.00977203	0.403497	922	0.871815
metab_100001734	N6-acetyllysine		Amino Acid	Lysine Metabolism	genus.Olsenella	0.00899699	0.0107651	0.403519	922	0.871816
metab_100002613	pantoate		Cofactors and Vitamins	Pantothenate and CoA Metabolism	genus.Butyricicoccus	0.00744033	0.00890262	0.403523	922	0.871816
metab_100004046	N-acetylcarnosine		Amino Acid	Histidine Metabolism	genus.Dielma	-0.0330917	0.0395955	0.403523	922	0.871816
metab_100009406	palmitoleoylcarnitine (C16:1)*		Lipid	Fatty Acid Metabolism (Acyl Carnitine, Monounsaturated)	genus.Merdibacter	0.0126196	0.0150991	0.403503	922	0.871816
metab_100010901	gamma-glutamyl-alpha-lysine		Peptide	Gamma-glutamyl Amino Acid	Species.succinatutens	-0.00757209	0.00906016	0.403516	922	0.871816
metab_100020479	indoleacetoylcarnitine*		Amino Acid	Tryptophan Metabolism	genus.Lachnospiraceae.UCG.007	-0.0288494	0.0345189	0.403517	922	0.871816
metab_100021709	branched-chain, straight-chain, or cyclopropyl 12:1 fatty acid*		Partially Characterized Molecules	Partially Characterized Molecules	order.Victivallales	0.0242489	0.0290135	0.403504	922	0.871816
metab_1114	3-aminoisobutyrate		Nucleotide	Pyrimidine Metabolism, Thymine containing	genus.Eggerthella	-0.0116892	0.0139866	0.403523	922	0.871816
metab_999917685	X - 17685		NA	NA	Species.sedimentorum	0.0241737	0.0289238	0.403509	922	0.871816
metab_999918887	X - 18887		NA	NA	Species.urinimassiliense	0.0284774	0.0340744	0.403524	922	0.871816
metab_999921736	X - 21736		NA	NA	genus.Subdoligranulum	0.0135001	0.0161533	0.403522	922	0.871816
metab_999921842	X - 21842		NA	NA	genus.Acidaminococcus	0.0167366	0.0200257	0.403517	922	0.871816
metab_999923680	X - 23680		NA	NA	family.Carnobacteriaceae	-0.0287019	0.0343419	0.403509	922	0.871816
metab_999924462	X - 24462		NA	NA	genus.Butyrivibrio	0.00675515	0.00808248	0.403505	922	0.871816
metab_100009130	1-oleoyl-2-docosahexaenoyl-GPC (18:1/22:6)*		Lipid	Phosphatidylcholine (PC)	genus.Barnesiella	0.0048343	0.00578448	0.403529	922	0.871822
metab_100006005	5alpha-androstan-3alpha,17beta-diol monosulfate (2)		Lipid	Androgenic Steroids	order.Erysipelotrichales	-0.0163582	0.0195736	0.403534	922	0.871825
metab_999925828	X - 25828		NA	NA	genus.Family.XIII.UCG.001	-0.00350396	0.00419272	0.403534	922	0.871825
metab_100001178	3-carboxy-4-methyl-5-propyl-2-furanpropanoate (CMPF)		Lipid	Fatty Acid, Dicarboxylate	family.Coriobacteriales.Incertae.Sedis	-0.0166714	0.0199487	0.403539	922	0.871831
metab_100009407	pimeloylcarnitine/3-methyladipoylcarnitine (C7-DC)		Lipid	Fatty Acid Metabolism (Acyl Carnitine, Dicarboxylate)	genus.DTU089	0.00803931	0.00961973	0.403542	922	0.871831
metab_999924588	X - 24588		NA	NA	genus.Succinivibrio	0.0191746	0.022944	0.403541	922	0.871831
metab_100001162	propionylcarnitine (C3)		Lipid	Fatty Acid Metabolism (also BCAA Metabolism)	family.Pasteurellaceae	0.00962197	0.0115136	0.403546	922	0.871834
metab_100000295	tartarate		Xenobiotics	Food Component/Plant	family.Defluviitaleaceae	0.0165303	0.0197805	0.403555	922	0.871839
metab_100004634	3-methoxytyramine sulfate		Amino Acid	Tyrosine Metabolism	Species.massiliensis.7	-0.0128558	0.0153837	0.403559	922	0.871839
metab_1087	erucate (22:1n9)		Lipid	Long Chain Monounsaturated Fatty Acid	genus.Enterococcus	0.0138789	0.0166078	0.403559	922	0.871839
metab_1442	beta-hydroxyisovalerate		Amino Acid	Leucine, Isoleucine and Valine Metabolism	Species.copri	-0.00514417	0.00615565	0.403558	922	0.871839
metab_445	orotate		Nucleotide	Pyrimidine Metabolism, Orotate containing	Species.inops	0.00626464	0.00749638	0.403555	922	0.871839
metab_999925265	X - 25265		NA	NA	genus.Romboutsia	-0.00428268	0.00512478	0.403559	922	0.871839
metab_100001064	glycolithocholate		Lipid	Secondary Bile Acid Metabolism	genus.Enterobacter	-0.0407017	0.048705	0.403561	922	0.87184
metab_100005850	3-methylglutarylcarnitine (2)		Amino Acid	Leucine, Isoleucine and Valine Metabolism	Species.succinatiphilus	-0.0326114	0.0390243	0.403566	922	0.871841
metab_1052	glycerate		Carbohydrate	Glycolysis, Gluconeogenesis, and Pyruvate Metabolism	family.Anaerovoracaceae	0.0117365	0.0140444	0.403564	922	0.871841
metab_100021839	2-methoxyhydroquinone sulfate (1)		Xenobiotics	Benzoate Metabolism	Species.intestinihominis	0.0274414	0.0328378	0.403568	922	0.871842
metab_100000551	4-methyl-2-oxopentanoate		Amino Acid	Leucine, Isoleucine and Valine Metabolism	genus.Family.XIII.AD3011.group	-0.00613645	0.0073433	0.403575	922	0.871844
metab_100001102	dodecanedioate (C12-DC)		Lipid	Fatty Acid, Dicarboxylate	Species.intestinalis	-0.00723242	0.00865481	0.403575	922	0.871844
metab_100020214	glyco-beta-muricholate**		Lipid	Primary Bile Acid Metabolism	genus.Allisonella	0.0239108	0.0286133	0.403574	922	0.871844
metab_100000437	theophylline		Xenobiotics	Xanthine Metabolism	Species.distasonis	0.0122976	0.0147164	0.403582	922	0.871847
metab_100001253	N-acetylglutamine		Amino Acid	Glutamate Metabolism	Species.animalis	0.0152539	0.0182542	0.403584	922	0.871847
metab_100001731	indoleacetylglutamine		Amino Acid	Tryptophan Metabolism	Species.virosa	0.018664	0.0223349	0.40358	922	0.871847
metab_999911787	X - 11787		NA	NA	Species.luti	0.00737104	0.00882086	0.403584	922	0.871847
metab_100001654	1-arachidonoyl-GPI (20:4)*		Lipid	Lysophospholipid	Species.luti	-0.012217	0.0146201	0.40359	922	0.871849
metab_100009329	ascorbic acid 2-sulfate		Cofactors and Vitamins	Ascorbate and Aldarate Metabolism	genus.Haemophilus	-0.0103313	0.0123636	0.40359	922	0.871849
metab_999925371	X - 25371		NA	NA	genus.Oribacterium	-0.0119426	0.0142917	0.403587	922	0.871849
metab_999912822	X - 12822		NA	NA	genus.Blautia	-0.0178901	0.0214094	0.403593	922	0.871851
metab_100002152	andro steroid monosulfate C19H28O6S (1)*		Lipid	Androgenic Steroids	genus.Coprobacillus	-0.0206372	0.0246971	0.403598	922	0.871851
metab_250	biliverdin		Cofactors and Vitamins	Hemoglobin and Porphyrin Metabolism	phylum.Synergistota	-0.0207722	0.0248588	0.403599	922	0.871851
metab_999921467	X - 21467		NA	NA	genus.Clostridium.sensu.stricto.1	0.00665972	0.00796983	0.403596	922	0.871851
metab_100020409	ascorbic acid 3-sulfate*		Cofactors and Vitamins	Ascorbate and Aldarate Metabolism	genus..Eubacterium..ruminantium.group	0.00673949	0.00806543	0.403603	922	0.871856
metab_100001872	1-stearoyl-2-arachidonoyl-GPS (18:0/20:4)		Lipid	Phosphatidylserine (PS)	genus.Victivallis	-0.0286967	0.0343429	0.403607	922	0.871858
metab_100006260	6-hydroxyindole sulfate		Xenobiotics	Chemical	genus.Senegalimassilia	0.00849135	0.0101621	0.403609	922	0.871858
metab_100006430	arabitol/xylitol		Carbohydrate	Pentose Metabolism	genus.Catenisphaera	0.0100374	0.0120124	0.403609	922	0.871858
metab_999917654	X - 17654		NA	NA	Species.microfusus	-0.0270701	0.0323965	0.403612	922	0.871859
metab_100000802	acetylcarnitine (C2)		Lipid	Fatty Acid Metabolism (Acyl Carnitine, Short Chain)	genus.Erysipelatoclostridium	-0.00635659	0.0076074	0.403616	922	0.87186
metab_2054	ethylmalonate		Amino Acid	Leucine, Isoleucine and Valine Metabolism	Species.longicatena	0.00784411	0.00938763	0.403616	922	0.87186
metab_100000861	2,3-dihydroxypyridine		Xenobiotics	Food Component/Plant	order.Bacteroidales	-0.0164782	0.0197216	0.403638	922	0.871874
metab_100001073	androsterone sulfate		Lipid	Androgenic Steroids	genus.Incertae.Sedis	-0.0179235	0.0214513	0.403636	922	0.871874
metab_100001612	N-acetyl-aspartyl-glutamate (NAAG)		Amino Acid	Glutamate Metabolism	genus..Eubacterium..xylanophilum.group	0.00472494	0.00565485	0.40363	922	0.871874
metab_100001668	1-ribosyl-imidazoleacetate*		Amino Acid	Histidine Metabolism	genus.Papillibacter	-0.0226173	0.0270684	0.403627	922	0.871874
metab_100001951	bilirubin (E,Z or Z,E)*		Cofactors and Vitamins	Hemoglobin and Porphyrin Metabolism	genus.Anaeroplasma	-0.0127022	0.0152022	0.403635	922	0.871874
metab_100005850	3-methylglutarylcarnitine (2)		Amino Acid	Leucine, Isoleucine and Valine Metabolism	Species.ndongoniae	-0.0255175	0.0305394	0.403629	922	0.871874
metab_376	isoleucine		Amino Acid	Leucine, Isoleucine and Valine Metabolism	genus.Family.XIII.AD3011.group	-0.00593927	0.00710819	0.403631	922	0.871874
metab_999921442	X - 21442		NA	NA	genus.Anaeroplasma	0.0309228	0.0370094	0.403638	922	0.871874
metab_234	aspartate		Amino Acid	Alanine and Aspartate Metabolism	Species.succinatutens	-0.00647751	0.00775252	0.40364	922	0.871875
metab_100001393	isovalerylcarnitine (C5)		Amino Acid	Leucine, Isoleucine and Valine Metabolism	family.UCG.011	0.0131804	0.0157749	0.403645	922	0.871878
metab_100005350	1-linolenoyl-GPC (18:3)*		Lipid	Lysophospholipid	genus.Rikenella	0.0282454	0.0338056	0.403647	922	0.871878
metab_999923739	X - 23739		NA	NA	Species.anginosus	0.0194114	0.0232324	0.403643	922	0.871878
metab_100001733	hexanoylglutamine		Lipid	Fatty Acid Metabolism (Acyl Glutamine)	class.Synergistia	-0.0282583	0.0338214	0.403652	922	0.87188
metab_100021100	tetradecadienedioate (C14:2-DC)*		Lipid	Fatty Acid, Dicarboxylate	Species.magna	0.0421038	0.0503925	0.403651	922	0.87188
metab_100008984	1-palmitoyl-2-palmitoleoyl-GPC (16:0/16:1)*		Lipid	Phosphatidylcholine (PC)	order.Pseudomonadales	0.0193218	0.0231258	0.403654	922	0.871882
metab_100001613	tetradecanedioate (C14-DC)		Lipid	Fatty Acid, Dicarboxylate	order.Acidaminococcales	-0.00635063	0.00760103	0.403663	922	0.871889
metab_100003397	trimethylamine N-oxide		Lipid	Phospholipid Metabolism	phylum.Patescibacteria	-0.0175366	0.0209893	0.403662	922	0.871889
metab_100020515	2-naphthol sulfate		Xenobiotics	Chemical	genus.CAG.56	0.011128	0.013319	0.40366	922	0.871889
metab_100020536	4-ethylcatechol sulfate		Xenobiotics	Benzoate Metabolism	Species.piger	0.0361169	0.0432284	0.403666	922	0.87189
metab_100004110	3-methyl catechol sulfate (2)		Xenobiotics	Benzoate Metabolism	family.Pseudomonadaceae	0.0338834	0.0405556	0.403672	922	0.871895
metab_1231	dihomo-linoleate (20:2n6)		Lipid	Long Chain Polyunsaturated Fatty Acid (n3 and n6)	genus.Odoribacter	0.00858865	0.0102799	0.403672	922	0.871895
metab_100002500	formiminoglutamate		Amino Acid	Histidine Metabolism	family.Christensenellaceae	0.00956842	0.0114531	0.403692	922	0.871897
metab_100006378	N-acetylkynurenine (2)		Amino Acid	Tryptophan Metabolism	Species.saccharivorans	0.0105822	0.0126667	0.403696	922	0.871897
metab_100008928	2-hydroxybutyrate/2-hydroxyisobutyrate		Amino Acid	Glutathione Metabolism	genus.Slackia	0.00979208	0.0117204	0.403678	922	0.871897
metab_100009139	1-myristoyl-2-arachidonoyl-GPC (14:0/20:4)*		Lipid	Phosphatidylcholine (PC)	genus.Methanobrevibacter	-0.0178368	0.0213502	0.403695	922	0.871897
metab_100015731	N-palmitoyl-heptadecasphingosine (d17:1/16:0)*		Lipid	Ceramides	family.Hungateiclostridiaceae	-0.0178745	0.0213945	0.403676	922	0.871897
metab_100020261	glutamine conjugate of C6H10O2 (1)*		Partially Characterized Molecules	Partially Characterized Molecules	Species.cutis	0.0280105	0.0335269	0.403681	922	0.871897
metab_100021141	3-hydroxydecanoylcarnitine		Lipid	Fatty Acid Metabolism (Acyl Carnitine, Hydroxy)	Species.pectinilyticus	0.0111105	0.0132986	0.403684	922	0.871897
metab_158	5,6-dihydrothymine		Nucleotide	Pyrimidine Metabolism, Thymine containing	Species.johnsonii	-0.00940454	0.0112568	0.403686	922	0.871897
metab_194	N-formylmethionine		Amino Acid	Methionine, Cysteine, SAM and Taurine Metabolism	family.Oxalobacteraceae	-0.00776034	0.00928895	0.403695	922	0.871897
metab_344	guanidinoacetate		Amino Acid	Creatine Metabolism	order.Gastranaerophilales	-0.00634508	0.00759492	0.403695	922	0.871897
metab_356	cortisol		Lipid	Corticosteroids	Species.succinatutens	-0.00631049	0.00755328	0.403681	922	0.871897
metab_999924337	X - 24337		NA	NA	class.Desulfovibrionia	0.00753222	0.00901579	0.40369	922	0.871897
metab_100006262	4-methoxyphenol sulfate		Amino Acid	Tyrosine Metabolism	class.Synergistia	-0.0269918	0.0323087	0.403698	922	0.871897
metab_100006098	3-hydroxypyridine sulfate		Xenobiotics	Chemical	family.Acidaminococcaceae	-0.0117657	0.0140834	0.4037	922	0.871899
metab_100009219	1-oleoyl-2-arachidonoyl-GPE (18:1/20:4)*		Lipid	Phosphatidylethanolamine (PE)	genus.UC5.1.2E3	-0.0112475	0.0134634	0.403707	922	0.87191
metab_100000802	acetylcarnitine (C2)		Lipid	Fatty Acid Metabolism (Acyl Carnitine, Short Chain)	Species.parvulum	-0.0246565	0.0295146	0.403717	922	0.871919
metab_100001266	N-acetylarginine		Amino Acid	Urea cycle; Arginine and Proline Metabolism	Species.stercoris.1	-0.00792582	0.00948774	0.403731	922	0.871919
metab_100001540	glutamine_degradant*		Partially Characterized Molecules	Partially Characterized Molecules	Species.intestinihominis	0.015972	0.0191193	0.403725	922	0.871919
metab_100001757	thymol sulfate		Xenobiotics	Food Component/Plant	family.Erysipelatoclostridiaceae	-0.0225194	0.0269578	0.403741	922	0.871919
metab_100002254	stearoyl ethanolamide		Lipid	Endocannabinoid	genus.Lachnospiraceae.NK4A136.group	0.00437014	0.00523128	0.403724	922	0.871919
metab_100006438	citraconate/glutaconate		Energy	TCA Cycle	family.Succinivibrionaceae	-0.0395741	0.0473718	0.40372	922	0.871919
metab_100015839	dihomo-linoleoylcarnitine (C20:2)*		Lipid	Fatty Acid Metabolism (Acyl Carnitine, Polyunsaturated)	Species.sanguinis	-0.00443767	0.005312	0.403714	922	0.871919
metab_100019972	dodecenedioate (C12:1-DC)*		Lipid	Fatty Acid, Dicarboxylate	genus.Christensenella	0.0160293	0.0191879	0.403727	922	0.871919
metab_100020414	6-bromotryptophan		Amino Acid	Tryptophan Metabolism	family.Lachnospiraceae	0.0182278	0.0218206	0.403747	922	0.871919
metab_100021839	2-methoxyhydroquinone sulfate (1)		Xenobiotics	Benzoate Metabolism	class.Negativicutes	0.0131294	0.0157171	0.403743	922	0.871919
metab_1023	sarcosine		Amino Acid	Glycine, Serine and Threonine Metabolism	order.Acidaminococcales	-0.00495507	0.00593173	0.403746	922	0.871919
metab_1869	2-hydroxyhippurate (salicylurate)		Xenobiotics	Benzoate Metabolism	Species.togonis	0.0515591	0.0617204	0.403736	922	0.871919
metab_313	sphinganine		Lipid	Sphingolipid Synthesis	genus.UC5.1.2E3	0.00930589	0.01114	0.403742	922	0.871919
metab_501	salicylate		Xenobiotics	Drug - Topical Agents	genus.Coprobacter	-0.0322023	0.0385484	0.403733	922	0.871919
metab_999915461	X - 15461		NA	NA	genus.Agathobacter	-0.00876935	0.0104975	0.403731	922	0.871919
metab_999921310	X - 21310		NA	NA	genus.Barnesiella	-0.00361877	0.00433192	0.403732	922	0.871919
metab_999923593	X - 23593		NA	NA	genus.Paraprevotella	0.00507262	0.00607223	0.403728	922	0.871919
metab_999925371	X - 25371		NA	NA	genus.Oxalobacter	-0.00949354	0.0113648	0.403747	922	0.871919
metab_999925957	X - 25957		NA	NA	family.Atopobiaceae	0.00819745	0.00981315	0.403743	922	0.871919
metab_100000096	4-guanidinobutanoate		Amino Acid	Guanidino and Acetamido Metabolism	genus.Shuttleworthia	-0.0102874	0.0123155	0.403764	922	0.871926
metab_100001278	10-heptadecenoate (17:1n7)		Lipid	Long Chain Monounsaturated Fatty Acid	Species.omnicolens	0.0416912	0.0499115	0.403772	922	0.871926
metab_100001279	hyocholate		Lipid	Secondary Bile Acid Metabolism	family.Flavobacteriaceae	-0.0225714	0.0270212	0.403761	922	0.871926
metab_100001393	isovalerylcarnitine (C5)		Amino Acid	Leucine, Isoleucine and Valine Metabolism	genus.Weissella	0.0224589	0.0268867	0.403765	922	0.871926
metab_100001567	1-palmitoyl-GPE (16:0)		Lipid	Lysophospholipid	genus.Erysipelotrichaceae.UCG.003	-0.00522108	0.00625031	0.403755	922	0.871926
metab_100020837	2,6-dihydroxybenzoic acid		Xenobiotics	Drug - Topical Agents	Species.formigenes	-0.031141	0.0372806	0.403766	922	0.871926
metab_1113	4-acetamidobutanoate		Amino Acid	Polyamine Metabolism	genus.Lachnospira	-0.00616032	0.00737484	0.403764	922	0.871926
metab_252	succinate		Energy	TCA Cycle	Species.massiliensis.7	-0.0131342	0.0157239	0.403771	922	0.871926
metab_999912707	X - 12707		NA	NA	class.Gammaproteobacteria	0.00691124	0.00827395	0.403773	922	0.871926
metab_999912707	X - 12707		NA	NA	genus.Slackia	0.0108878	0.0130341	0.403755	922	0.871926
metab_999923974	X - 23974		NA	NA	genus.Lachnospiraceae.ND3007.group	0.00519875	0.0062236	0.403757	922	0.871926
metab_999924544	X - 24544		NA	NA	Species.togonis	-0.0171116	0.0204854	0.40377	922	0.871926
metab_100020360	8-methoxykynurenate		Amino Acid	Tryptophan Metabolism	family.Lactobacillaceae	0.00705037	0.00844055	0.403775	922	0.871926
metab_100002769	argininate*		Amino Acid	Urea cycle; Arginine and Proline Metabolism	genus.Megasphaera	0.0160884	0.0192609	0.403779	922	0.87193
metab_100001567	1-palmitoyl-GPE (16:0)		Lipid	Lysophospholipid	order.Gastranaerophilales	0.00827938	0.00991205	0.403782	922	0.871933
metab_100001198	myristoleate (14:1n5)		Lipid	Long Chain Monounsaturated Fatty Acid	Species.inulinivorans	-0.00714887	0.00855876	0.40379	922	0.871934
metab_100001456	7-methylguanine		Nucleotide	Purine Metabolism, Guanine containing	Species.pectinoschiza	-0.00474337	0.00567884	0.40379	922	0.871934
metab_100009042	5-hydroxyindole sulfate		Amino Acid	Tryptophan Metabolism	family.Methanobacteriaceae	-0.0212394	0.0254281	0.403788	922	0.871934
metab_100021372	2-hydroxy-4-(methylthio)butanoic acid		Amino Acid	Methionine, Cysteine, SAM and Taurine Metabolism	genus.Weissella	0.0254417	0.0304591	0.403788	922	0.871934
metab_100000998	citramalate		Amino Acid	Glutamate Metabolism	Species.microfusus	0.0277588	0.0332336	0.403794	922	0.871935
metab_100021839	2-methoxyhydroquinone sulfate (1)		Xenobiotics	Benzoate Metabolism	Species.jalaludinii	-0.0264369	0.031651	0.403793	922	0.871935
metab_100004634	3-methoxytyramine sulfate		Amino Acid	Tyrosine Metabolism	genus.Fusicatenibacter	0.00597218	0.00715012	0.403798	922	0.871938
metab_100005391	3-(3-hydroxyphenyl)propionate sulfate		Xenobiotics	Benzoate Metabolism	Species.xylaniphila	-0.043737	0.0523638	0.403799	922	0.871938
metab_100022127	tetrahydrocortisone glucuronide (5)		Lipid	Corticosteroids	genus.Lachnospiraceae.ND3007.group	0.00782137	0.00936413	0.403803	922	0.871941
metab_100001856	1-stearoyl-2-oleoyl-GPE (18:0/18:1)		Lipid	Phosphatidylethanolamine (PE)	Species.dispar	-0.0149826	0.0179386	0.40382	922	0.871943
metab_100002167	12-HETE		Lipid	Eicosanoid	genus.Lactiplantibacillus	0.0144903	0.017349	0.403816	922	0.871943
metab_100002185	indole-3-carboxylate		Amino Acid	Tryptophan Metabolism	phylum.Synergistota	0.0137854	0.0165053	0.403822	922	0.871943
metab_100003686	N-palmitoylglycine		Lipid	Fatty Acid Metabolism (Acyl Glycine)	genus.Anaerostipes	-0.00808534	0.00968049	0.403818	922	0.871943
metab_100006294	behenoyl sphingomyelin (d18:1/22:0)*		Lipid	Sphingomyelins	genus.Dorea	0.00944287	0.0113056	0.403806	922	0.871943
metab_100008980	1-stearoyl-2-linoleoyl-GPC (18:0/18:2)*		Lipid	Phosphatidylcholine (PC)	genus.Collinsella	-0.00364569	0.00436497	0.40382	922	0.871943
metab_100020004	3-carboxy-4-methyl-5-pentyl-2-furanpropionate (3-CMPFP)**		Lipid	Fatty Acid, Dicarboxylate	family.Anaerovoracaceae	0.0124504	0.0149068	0.403821	922	0.871943
metab_100021208	4-vinylcatechol sulfate		Xenobiotics	Benzoate Metabolism	genus.Clostridium.sensu.stricto.1	0.0127973	0.0153219	0.403814	922	0.871943
metab_999922162	X - 22162		NA	NA	genus.Eubacterium	-0.0174293	0.0208676	0.403813	922	0.871943
metab_999925265	X - 25265		NA	NA	genus.Bifidobacterium	-0.00396632	0.00474885	0.40382	922	0.871943
metab_100001279	hyocholate		Lipid	Secondary Bile Acid Metabolism	genus.Desulfovibrio	-0.00997409	0.0119421	0.403828	922	0.871948
metab_100010949	stearoyl-arachidonoyl-glycerol (18:0/20:4) [1]*		Lipid	Diacylglycerol	order.Eubacteriales	0.0160696	0.0192403	0.403829	922	0.871948
metab_100020204	N-acetyl-2-aminooctanoate*		Lipid	Fatty Acid, Amino	family.Lactobacillaceae	-0.00778048	0.0093158	0.403835	922	0.871957
metab_100000656	1-stearoyl-GPI (18:0)		Lipid	Lysophospholipid	genus.Catenisphaera	0.0123502	0.0147876	0.403846	922	0.871957
metab_100001397	1,3,7-trimethylurate		Xenobiotics	Xanthine Metabolism	family.Acidaminococcaceae	-0.0119091	0.0142598	0.403856	922	0.871957
metab_100001398	3,7-dimethylurate		Xenobiotics	Xanthine Metabolism	family.Oscillospiraceae	0.0253247	0.0303239	0.403863	922	0.871957
metab_100002500	formiminoglutamate		Amino Acid	Histidine Metabolism	genus.Senegalimassilia	-0.00827795	0.00991165	0.403845	922	0.871957
metab_100002989	oleoyl-linoleoyl-glycerol (18:1/18:2) [1]		Lipid	Diacylglycerol	genus.Lachnospiraceae.NK4A136.group	-0.00894619	0.0107116	0.403839	922	0.871957
metab_100005384	O-sulfo-L-tyrosine		Xenobiotics	Chemical	order.RF39	0.00518378	0.00620706	0.403862	922	0.871957
metab_100005985	sphingomyelin (d18:2/14:0, d18:1/14:1)*		Lipid	Sphingomyelins	order.Gastranaerophilales	-0.00838213	0.0100367	0.403858	922	0.871957
metab_100010925	palmitoyl-arachidonoyl-glycerol (16:0/20:4) [2]*		Lipid	Diacylglycerol	genus.Granulicatella	0.0350391	0.0419552	0.403855	922	0.871957
metab_100020214	glyco-beta-muricholate**		Lipid	Primary Bile Acid Metabolism	genus.Anaerofustis	-0.0300542	0.0359864	0.403855	922	0.871957
metab_100021324	3,5-dichloro-2,6-dihydroxybenzoic acid		Xenobiotics	Chemical	Species.sedimentorum	-0.0123395	0.0147753	0.403863	922	0.871957
metab_100021709	branched-chain, straight-chain, or cyclopropyl 12:1 fatty acid*		Partially Characterized Molecules	Partially Characterized Molecules	Species.dispar	0.0157114	0.0188125	0.403853	922	0.871957
metab_1110	N-acetylalanine		Amino Acid	Alanine and Aspartate Metabolism	Species.faecis.1	0.0162839	0.0194979	0.40385	922	0.871957
metab_1239	2-hydroxystearate		Lipid	Fatty Acid, Monohydroxy	order.Monoglobales	-0.00719745	0.00861805	0.403852	922	0.871957
metab_1268	gamma-glutamylleucine		Peptide	Gamma-glutamyl Amino Acid	genus.Turicibacter	0.00380484	0.00455569	0.403838	922	0.871957
metab_999918887	X - 18887		NA	NA	Species.tanakaei	0.0212476	0.0254409	0.403844	922	0.871957
metab_100001925	cyclo(leu-pro)		Peptide	Dipeptide	Species.hydrogenotrophica	0.024418	0.0292386	0.40387	922	0.871965
metab_100002129	pregnenolone sulfate		Lipid	Pregnenolone Steroids	family.Saccharimonadaceae	0.017426	0.0208664	0.403872	922	0.871965
metab_100010942	linoleoyl-linoleoyl-glycerol (18:2/18:2) [2]*		Lipid	Diacylglycerol	Species.massiliensis.3	-0.0135652	0.0162434	0.403872	922	0.871965
metab_100001197	10-undecenoate (11:1n1)		Lipid	Medium Chain Fatty Acid	Species.massiliensis.6	0.0269226	0.0322389	0.403888	922	0.871974
metab_100001277	10-nonadecenoate (19:1n9)		Lipid	Long Chain Monounsaturated Fatty Acid	genus.Citrobacter	0.0265059	0.0317399	0.403887	922	0.871974
metab_100001570	1-linoleoyl-GPE (18:2)*		Lipid	Lysophospholipid	family.Christensenellaceae	0.00824356	0.00987128	0.403883	922	0.871974
metab_100001869	1-stearoyl-2-arachidonoyl-GPC (18:0/20:4)		Lipid	Phosphatidylcholine (PC)	Species.porcorum	-0.0146907	0.0175915	0.403882	922	0.871974
metab_100003001	1-(1-enyl-stearoyl)-GPE (P-18:0)*		Lipid	Lysoplasmalogen	Species.bacterium	-0.00467717	0.00560072	0.403884	922	0.871974
metab_100020205	hydroxyasparagine**		Amino Acid	Alanine and Aspartate Metabolism	Species.indistinctus	-0.00864145	0.0103478	0.403883	922	0.871974
metab_482	lactate		Carbohydrate	Glycolysis, Gluconeogenesis, and Pyruvate Metabolism	genus.Papillibacter	0.0206746	0.0247572	0.40389	922	0.871974
metab_999924456	X - 24456		NA	NA	genus.Rikenellaceae.RC9.gut.group	-0.0176478	0.0211329	0.403893	922	0.871978
metab_100001269	campesterol		Lipid	Sterol	Species.distasonis	0.00895945	0.0107292	0.403911	922	0.871988
metab_100004227	2-aminooctanoate		Lipid	Fatty Acid, Amino	Species.massiliensis.5	-0.0213798	0.0256027	0.403909	922	0.871988
metab_100008915	1-palmitoyl-2-docosahexaenoyl-GPC (16:0/22:6)		Lipid	Phosphatidylcholine (PC)	Species.plautii	-0.00615746	0.00737362	0.403905	922	0.871988
metab_100008999	1-(1-enyl-stearoyl)-2-arachidonoyl-GPE (P-18:0/20:4)*		Lipid	Plasmalogen	genus.Alloscardovia	0.0275214	0.0329576	0.403911	922	0.871988
metab_100020504	sulfate of piperine metabolite C18H21NO3 (3)*		Xenobiotics	Food Component/Plant	Species.prausnitzii	0.0152323	0.0182409	0.403908	922	0.871988
metab_2051	methylsuccinate		Amino Acid	Leucine, Isoleucine and Valine Metabolism	genus.Pygmaiobacter	-0.0159654	0.0191191	0.403911	922	0.871988
metab_999917335	X - 17335		NA	NA	Species.dispar	0.0112276	0.0134453	0.403911	922	0.871988
metab_100021727	cis-3,4-methyleneheptanoate		Lipid	Fatty Acid, Branched	order.Victivallales	-0.0250817	0.0300376	0.403936	922	0.872032
metab_999923739	X - 23739		NA	NA	genus.Romboutsia	0.00403961	0.00483778	0.403935	922	0.872032
metab_100003001	1-(1-enyl-stearoyl)-GPE (P-18:0)*		Lipid	Lysoplasmalogen	genus.Anaerofilum	-0.0133334	0.0159681	0.403941	922	0.872037
metab_310	cystathionine		Amino Acid	Methionine, Cysteine, SAM and Taurine Metabolism	Species.provencensis	-0.0373122	0.0446852	0.403941	922	0.872037
metab_100000007	carnitine		Lipid	Carnitine Metabolism	Species.sanguinis	0.00434116	0.00519946	0.403984	922	0.872044
metab_100001597	tiglylcarnitine (C5:1-DC)		Amino Acid	Leucine, Isoleucine and Valine Metabolism	genus.Adlercreutzia	0.00882219	0.010567	0.404008	922	0.872044
metab_100001620	glycerophosphoethanolamine		Lipid	Phospholipid Metabolism	Species.massiliensis.1	0.00422066	0.00505542	0.40401	922	0.872044
metab_100001777	1-oleoyl-GPI (18:1)		Lipid	Lysophospholipid	genus.Akkermansia	0.00681635	0.00816437	0.404004	922	0.872044
metab_100001856	1-stearoyl-2-oleoyl-GPE (18:0/18:1)		Lipid	Phosphatidylethanolamine (PE)	Species.scindens	0.0419518	0.0502479	0.404	922	0.872044
metab_100001872	1-stearoyl-2-arachidonoyl-GPS (18:0/20:4)		Lipid	Phosphatidylserine (PS)	Species.bacterium.2	0.0107716	0.0129005	0.403956	922	0.872044
metab_100001948	succinylcarnitine (C4-DC)		Energy	TCA Cycle	order.Opitutales	-0.0260906	0.0312514	0.40402	922	0.872044
metab_100002107	palmitoyl sphingomyelin (d18:1/16:0)		Lipid	Sphingomyelins	Species.biformis	0.00627615	0.00751695	0.40398	922	0.872044
metab_100002254	stearoyl ethanolamide		Lipid	Endocannabinoid	family.Coriobacteriaceae	-0.00427873	0.00512499	0.404012	922	0.872044
metab_100002796	cis-4-decenoate (10:1n6)*		Lipid	Medium Chain Fatty Acid	genus.Megasphaera	-0.0164394	0.0196904	0.403999	922	0.872044
metab_100002953	16-hydroxypalmitate		Lipid	Fatty Acid, Monohydroxy	genus.Eubacterium	-0.0130029	0.0155741	0.403996	922	0.872044
metab_100003260	carboxyethyl-GABA		Amino Acid	Glutamate Metabolism	genus.Dielma	-0.0209702	0.0251145	0.403952	922	0.872044
metab_100003434	imidazole propionate		Amino Acid	Histidine Metabolism	genus.Barnesiella	0.0075142	0.00899944	0.403963	922	0.872044
metab_100005402	11-ketoetiocholanolone glucuronide		Lipid	Androgenic Steroids	genus.TM7x	-0.0132089	0.0158198	0.403962	922	0.872044
metab_100005403	etiocholanolone glucuronide		Lipid	Androgenic Steroids	family.Enterobacteriaceae	-0.00749561	0.00897782	0.403996	922	0.872044
metab_100005864	methyl glucopyranoside (alpha + beta)		Xenobiotics	Food Component/Plant	Species.saccharivorans	0.0165278	0.0197954	0.403981	922	0.872044
metab_100005986	sphingomyelin (d18:1/24:1, d18:2/24:0)*		Lipid	Sphingomyelins	family.Flavobacteriaceae	0.0139747	0.0167385	0.404007	922	0.872044
metab_100005996	octadecenedioylcarnitine (C18:1-DC)*		Lipid	Fatty Acid Metabolism (Acyl Carnitine, Dicarboxylate)	Species.hydrogenotrophica	-0.0169021	0.0202438	0.403983	922	0.872044
metab_100006435	N-acetylglucosamine/N-acetylgalactosamine		Carbohydrate	Aminosugar Metabolism	genus.Acidaminococcus	-0.00725175	0.00868485	0.403948	922	0.872044
metab_100008990	1-palmitoyl-2-arachidonoyl-GPE (16:0/20:4)*		Lipid	Phosphatidylethanolamine (PE)	genus.Subdoligranulum	-0.0105867	0.0126798	0.403983	922	0.872044
metab_100008991	1-palmitoyl-2-docosahexaenoyl-GPE (16:0/22:6)*		Lipid	Phosphatidylethanolamine (PE)	family.Veillonellaceae	-0.00621921	0.00744912	0.404002	922	0.872044
metab_100009030	lactosyl-N-palmitoyl-sphingosine (d18:1/16:0)		Lipid	Lactosylceramides (LCER)	genus.Oscillospira	-0.00587476	0.00703578	0.403951	922	0.872044
metab_100009130	1-oleoyl-2-docosahexaenoyl-GPC (18:1/22:6)*		Lipid	Phosphatidylcholine (PC)	family.UCG.010	0.005558	0.00665739	0.40402	922	0.872044
metab_100010895	2'-O-methylcytidine		Nucleotide	Pyrimidine Metabolism, Cytidine containing	Species.plebeius	-0.00622419	0.0074545	0.403966	922	0.872044
metab_100020211	3-hydroxybutyroylglycine**		Lipid	Fatty Acid Metabolism (Acyl Glycine)	class.Cyanobacteriia	-0.0334287	0.0400394	0.404001	922	0.872044
metab_100021467	pentose acid*		Partially Characterized Molecules	Partially Characterized Molecules	genus.Holdemanella	-0.00846762	0.0101419	0.403989	922	0.872044
metab_100021784	4-chlorobenzoic acid		Xenobiotics	Chemical	genus.Atopobium	-0.00791129	0.00947559	0.403991	922	0.872044
metab_100021992	cis-3,4-methyleneheptanoylglycine		Lipid	Fatty Acid Metabolism (Acyl Glycine)	Species.mayombei	0.0307258	0.0368	0.403977	922	0.872044
metab_1022	picolinate		Amino Acid	Tryptophan Metabolism	family.UCG.011	-0.0123747	0.0148217	0.403996	922	0.872044
metab_1053	3-ureidopropionate		Nucleotide	Pyrimidine Metabolism, Uracil containing	Species.finegoldii	-0.00596646	0.00714662	0.404018	922	0.872044
metab_1135	ursodeoxycholate		Lipid	Secondary Bile Acid Metabolism	genus.Prevotella_9	-0.00914331	0.0109508	0.403972	922	0.872044
metab_1231	dihomo-linoleate (20:2n6)		Lipid	Long Chain Polyunsaturated Fatty Acid (n3 and n6)	Species.filiformis	-0.0174726	0.0209278	0.403999	922	0.872044
metab_182	quinolinate		Cofactors and Vitamins	Nicotinate and Nicotinamide Metabolism	phylum.Verrucomicrobiota	0.00763099	0.00914028	0.404012	922	0.872044
metab_244	beta-alanine		Nucleotide	Pyrimidine Metabolism, Uracil containing	genus.Anaerostipes	0.0086112	0.0103144	0.404015	922	0.872044
metab_999912112	X - 12112		NA	NA	class.Alphaproteobacteria	-0.0174406	0.0208888	0.403983	922	0.872044
metab_999913431	X - 13431		NA	NA	family.Ethanoligenenaceae	-0.0324232	0.038831	0.403952	922	0.872044
metab_999921364	X - 21364		NA	NA	family.Veillonellaceae	-0.00576852	0.00690929	0.404002	922	0.872044
metab_999924456	X - 24456		NA	NA	Species.bouchesdurhonensis	-0.0146429	0.0175379	0.403981	922	0.872044
metab_999924811	X - 24811		NA	NA	genus.Victivallis	-0.0308709	0.036975	0.403991	922	0.872044
metab_999925271	X - 25271		NA	NA	genus.Fenollaria	0.075805	0.0907992	0.404018	922	0.872044
metab_100001466	3-methylcytidine		Nucleotide	Pyrimidine Metabolism, Cytidine containing	family.Peptococcaceae	-0.00550877	0.00659862	0.404034	922	0.872053
metab_100002029	androstenediol (3beta,17beta) monosulfate (2)		Lipid	Androgenic Steroids	Species.vulgatus	-0.00821446	0.00983956	0.404032	922	0.872053
metab_100008993	1-palmitoyl-2-arachidonoyl-GPI (16:0/20:4)*		Lipid	Phosphatidylinositol (PI)	genus.Prevotella_7	-0.0103058	0.0123447	0.404034	922	0.872053
metab_100015723	hexadecasphingosine (d16:1)*		Lipid	Sphingosines	genus.Allisonella	-0.00996417	0.0119355	0.404034	922	0.872053
metab_999924812	X - 24812		NA	NA	Species.coprocola	0.00776579	0.00930214	0.404032	922	0.872053
metab_100001609	7-alpha-hydroxy-3-oxo-4-cholestenoate (7-Hoca)		Lipid	Sterol	Species.eutactus	-0.00377647	0.00452362	0.404036	922	0.872054
metab_100006292	sphingomyelin (d18:1/20:1, d18:2/20:0)*		Lipid	Sphingomyelins	class.Verrucomicrobiae	0.00422319	0.00505883	0.404046	922	0.872068
metab_100020253	glycine conjugate of C10H12O2*		Partially Characterized Molecules	Partially Characterized Molecules	family.Carnobacteriaceae	0.0273564	0.0327695	0.404047	922	0.872068
metab_100000463	indolelactate		Amino Acid	Tryptophan Metabolism	family.Veillonellaceae	0.00471908	0.00565304	0.404062	922	0.872072
metab_100001198	myristoleate (14:1n5)		Lipid	Long Chain Monounsaturated Fatty Acid	genus.Catenisphaera	-0.0168739	0.0202133	0.404061	922	0.872072
metab_100001395	1-linoleoyl-GPC (18:2)		Lipid	Lysophospholipid	genus.Odoribacter	-0.00651094	0.00779944	0.404057	922	0.872072
metab_100001605	catechol sulfate		Xenobiotics	Benzoate Metabolism	Species.bicirculans	0.00659976	0.00790575	0.404052	922	0.872072
metab_100015797	heneicosapentaenoate (21:5n3)		Lipid	Long Chain Polyunsaturated Fatty Acid (n3 and n6)	Species.ndongoniae	-0.0346973	0.0415636	0.404055	922	0.872072
metab_999921834	X - 21834		NA	NA	genus.Veillonella	-0.0183904	0.02203	0.40406	922	0.872072
metab_999924422	X - 24422		NA	NA	Species.hydrogenotrophica	0.0156119	0.0187015	0.404056	922	0.872072
metab_100015744	ceramide (d18:2/24:1, d18:1/24:2)*		Lipid	Ceramides	genus.Lachnospiraceae.UCG.007	-0.0177792	0.0212986	0.404078	922	0.8721
metab_482	lactate		Carbohydrate	Glycolysis, Gluconeogenesis, and Pyruvate Metabolism	genus.Catenibacillus	0.013644	0.0163448	0.404078	922	0.8721
metab_100000463	indolelactate		Amino Acid	Tryptophan Metabolism	genus.Lachnospiraceae.NK4A136.group	0.0065599	0.00785862	0.404089	922	0.872101
metab_100001541	2-hydroxy-3-methylvalerate		Amino Acid	Leucine, Isoleucine and Valine Metabolism	genus.Sanguibacteroides	0.0317543	0.0380413	0.404092	922	0.872101
metab_100002199	tridecenedioate (C13:1-DC)*		Lipid	Fatty Acid, Dicarboxylate	genus.Phocea	-0.0222233	0.0266232	0.404091	922	0.872101
metab_100005350	1-linolenoyl-GPC (18:3)*		Lipid	Lysophospholipid	order.Acholeplasmatales	-0.014234	0.0170521	0.40409	922	0.872101
metab_100010949	stearoyl-arachidonoyl-glycerol (18:0/20:4) [1]*		Lipid	Diacylglycerol	genus.Collinsella	0.00740121	0.00886646	0.404087	922	0.872101
metab_1113	4-acetamidobutanoate		Amino Acid	Polyamine Metabolism	Species.secundus	-0.0141682	0.0169733	0.404092	922	0.872101
metab_181	laurate (12:0)		Lipid	Medium Chain Fatty Acid	order.Gastranaerophilales	0.0112362	0.0134606	0.404084	922	0.872101
metab_100000010	3-phenylpropionate (hydrocinnamate)		Xenobiotics	Benzoate Metabolism	Species.massiliensis.7	-0.0419559	0.0502633	0.404099	922	0.872103
metab_100003641	valylglycine		Peptide	Dipeptide	genus..Eubacterium..fissicatena.group	-0.0108736	0.0130267	0.404098	922	0.872103
metab_100009014	1-(1-enyl-palmitoyl)-2-arachidonoyl-GPC (P-16:0/20:4)*		Lipid	Plasmalogen	Species.obeum	0.00523903	0.00627638	0.404099	922	0.872103
metab_1242	N1-methyladenosine		Nucleotide	Purine Metabolism, Adenine containing	genus.Parasutterella	-0.00595347	0.00713243	0.404109	922	0.87212
metab_100001294	gamma-glutamylglycine		Peptide	Gamma-glutamyl Amino Acid	genus.Anaerosporobacter	0.0171911	0.0205956	0.404111	922	0.872122
metab_100009181	1-stearoyl-2-oleoyl-GPI (18:0/18:1)*		Lipid	Phosphatidylinositol (PI)	genus.Caproiciproducens	-0.0201362	0.024124	0.404114	922	0.872122
metab_254	3-hydroxybutyrate (BHBA)		Lipid	Ketone Bodies	Species.eggerthii	-0.0108683	0.0130207	0.404115	922	0.872122
metab_100004083	glycohyocholate		Lipid	Secondary Bile Acid Metabolism	genus.Subdoligranulum	-0.0159979	0.0191664	0.40412	922	0.872125
metab_100019972	dodecenedioate (C12:1-DC)*		Lipid	Fatty Acid, Dicarboxylate	Species.uniformis	-0.00636501	0.00762565	0.40412	922	0.872125
metab_100008984	1-palmitoyl-2-palmitoleoyl-GPC (16:0/16:1)*		Lipid	Phosphatidylcholine (PC)	Species.plebeius	-0.00722171	0.00865226	0.404133	922	0.872127
metab_1258	anthranilate		Amino Acid	Tryptophan Metabolism	genus..Clostridium..innocuum.group	-0.0108296	0.0129748	0.404128	922	0.872127
metab_207	adenosine 3',5'-cyclic monophosphate (cAMP)		Nucleotide	Purine Metabolism, Adenine containing	order.Methanobacteriales	-0.0085927	0.0102948	0.40413	922	0.872127
metab_331	gamma-glutamylglutamate		Peptide	Gamma-glutamyl Amino Acid	Species.senegalensis	-0.0126341	0.0151366	0.404124	922	0.872127
metab_999919141	X - 19141		NA	NA	Species.fastidiosa	-0.0478671	0.0573486	0.404129	922	0.872127
metab_999923593	X - 23593		NA	NA	Species.biformis	0.00999784	0.0119783	0.404131	922	0.872127
metab_100000997	3-hydroxydecanoate		Lipid	Fatty Acid, Monohydroxy	phylum.Verrucomicrobiota	-0.00779097	0.00933508	0.404173	922	0.872128
metab_100001462	1-stearoyl-GPG (18:0)		Lipid	Lysophospholipid	Species.piger	0.0176505	0.0211483	0.404163	922	0.872128
metab_100001540	glutamine_degradant*		Partially Characterized Molecules	Partially Characterized Molecules	genus.Howardella	-0.00857525	0.0102745	0.404159	922	0.872128
metab_100001541	2-hydroxy-3-methylvalerate		Amino Acid	Leucine, Isoleucine and Valine Metabolism	genus.Howardella	0.00830389	0.00994945	0.404163	922	0.872128
metab_100002029	androstenediol (3beta,17beta) monosulfate (2)		Lipid	Androgenic Steroids	Species.formigenes	0.031422	0.0376484	0.404158	922	0.872128
metab_100002356	(16 or 17)-methylstearate (a19:0 or i19:0)		Lipid	Fatty Acid, Branched	genus.Ruminococcus	-0.00800339	0.00958948	0.404167	922	0.872128
metab_100004089	2-hydroxydecanoate		Lipid	Fatty Acid, Monohydroxy	phylum.Proteobacteria	-0.00769067	0.00921444	0.404149	922	0.872128
metab_100006115	arabonate/xylonate		Carbohydrate	Pentose Metabolism	family.Eggerthellaceae	-0.00737228	0.00883322	0.404162	922	0.872128
metab_100006262	4-methoxyphenol sulfate		Amino Acid	Tyrosine Metabolism	genus.UCG.007	-0.0183519	0.0219876	0.40414	922	0.872128
metab_100006314	sphingomyelin (d17:1/16:0, d18:1/15:0, d16:1/17:0)*		Lipid	Sphingomyelins	order.Bifidobacteriales	-0.00477488	0.00572118	0.404169	922	0.872128
metab_100006378	N-acetylkynurenine (2)		Amino Acid	Tryptophan Metabolism	Species.pamelaeae	-0.0257423	0.030844	0.404168	922	0.872128
metab_100009026	behenoyl dihydrosphingomyelin (d18:0/22:0)*		Lipid	Dihydrosphingomyelins	Species.provencensis	-0.0270208	0.0323764	0.404176	922	0.872128
metab_100020014	glucuronide of C10H18O2 (7)*		Partially Characterized Molecules	Partially Characterized Molecules	class.Alphaproteobacteria	0.0160538	0.019235	0.404159	922	0.872128
metab_100020975	3-hydroxy-2-methylpyridine sulfate		Xenobiotics	Chemical	genus..Ruminococcus..gauvreauii.group	-0.0136931	0.0164061	0.404146	922	0.872128
metab_100021372	2-hydroxy-4-(methylthio)butanoic acid		Amino Acid	Methionine, Cysteine, SAM and Taurine Metabolism	Species.ihumii	-0.0182691	0.0218895	0.404164	922	0.872128
metab_1518	N-palmitoyl-sphingosine (d18:1/16:0)		Lipid	Ceramides	genus.Holdemania	0.00930451	0.011148	0.404147	922	0.872128
metab_2051	methylsuccinate		Amino Acid	Leucine, Isoleucine and Valine Metabolism	Species.tertium	0.0183733	0.022014	0.404158	922	0.872128
metab_444	ornithine		Amino Acid	Urea cycle; Arginine and Proline Metabolism	genus.Paludicola	0.00645056	0.0077284	0.404135	922	0.872128
metab_980	pentadecanoate (15:0)		Lipid	Long Chain Saturated Fatty Acid	order.Coriobacteriales	-0.00817668	0.00979659	0.404142	922	0.872128
metab_999911795	X - 11795		NA	NA	Species.catus	-0.00861862	0.010326	0.404138	922	0.872128
metab_999912026	X - 12026		NA	NA	Species.atypica	-0.0143686	0.0172164	0.404176	922	0.872128
metab_999915486	X - 15486		NA	NA	genus.Acidaminococcus	0.0135636	0.0162519	0.404176	922	0.872128
metab_999921470	X - 21470		NA	NA	Species.tertium	-0.0398867	0.0477921	0.404174	922	0.872128
metab_999923665	X - 23665		NA	NA	genus.Actinomyces	-0.0258323	0.0309525	0.404178	922	0.872128
metab_313	sphinganine		Lipid	Sphingolipid Synthesis	genus.Atopobium	0.0233839	0.0280191	0.404185	922	0.872139
metab_1053	3-ureidopropionate		Nucleotide	Pyrimidine Metabolism, Uracil containing	genus.Anaerofustis	-0.013037	0.0156213	0.404188	922	0.87214
metab_100001668	1-ribosyl-imidazoleacetate*		Amino Acid	Histidine Metabolism	Species.massiliensis.8	-0.0199011	0.0238466	0.404198	922	0.872158
metab_100001425	5,6-dihydrouridine		Nucleotide	Pyrimidine Metabolism, Uracil containing	genus.Lachnospira	-0.00351006	0.00420601	0.404204	922	0.872162
metab_1268	gamma-glutamylleucine		Peptide	Gamma-glutamyl Amino Acid	genus.Butyricimonas	0.00538525	0.00645298	0.404203	922	0.872162
metab_100002990	oleoyl-linoleoyl-glycerol (18:1/18:2) [2]		Lipid	Diacylglycerol	genus.Fusicatenibacter	0.0104198	0.0124859	0.404209	922	0.872165
metab_100019801	3-hydroxyoleoylcarnitine		Lipid	Fatty Acid Metabolism (Acyl Carnitine, Hydroxy)	genus.Weissella	0.0233052	0.0279264	0.404211	922	0.872165
metab_999921258	X - 21258		NA	NA	family.Flavobacteriaceae	-0.041294	0.0494819	0.404208	922	0.872165
metab_100001604	hydroquinone sulfate		Xenobiotics	Drug - Topical Agents	Species.filiformis	0.0263394	0.0315625	0.404215	922	0.872166
metab_100008914	1-palmitoyl-2-arachidonoyl-GPC (16:0/20:4n6)		Lipid	Phosphatidylcholine (PC)	genus.UCG.002	0.00458291	0.0054917	0.404215	922	0.872166
metab_100001270	myristoylcarnitine (C14)		Lipid	Fatty Acid Metabolism (Acyl Carnitine, Long Chain Saturated)	genus.Hungatella	-0.00928935	0.0111315	0.404218	922	0.872167
metab_100010930	palmitoleoyl-linoleoyl-glycerol (16:1/18:2) [1]*		Lipid	Diacylglycerol	Species.edouardi	0.00942977	0.0112998	0.404219	922	0.872167
metab_100000096	4-guanidinobutanoate		Amino Acid	Guanidino and Acetamido Metabolism	genus.UCG.003	0.0086245	0.010335	0.404226	922	0.872171
metab_100001654	1-arachidonoyl-GPI (20:4)*		Lipid	Lysophospholipid	genus..Eubacterium..brachy.group	0.00926227	0.0110992	0.404225	922	0.872171
metab_1239	2-hydroxystearate		Lipid	Fatty Acid, Monohydroxy	genus.Eggerthella	-0.00819758	0.0098234	0.404227	922	0.872171
metab_100020479	indoleacetoylcarnitine*		Amino Acid	Tryptophan Metabolism	Species.muciniphila	-0.00923214	0.0110633	0.404232	922	0.872178
metab_240	3-(4-hydroxyphenyl)lactate		Amino Acid	Tyrosine Metabolism	Species.tertium	-0.0183257	0.0219606	0.404234	922	0.872178
metab_100019982	octadecadienedioate (C18:2-DC)*		Lipid	Fatty Acid, Dicarboxylate	Species.pleomorphus	-0.0499353	0.0598401	0.404236	922	0.872179
metab_999926107	X - 26107		NA	NA	order.Clostridia.UCG.014	-0.00518078	0.00620843	0.404238	922	0.872179
metab_100008990	1-palmitoyl-2-arachidonoyl-GPE (16:0/20:4)*		Lipid	Phosphatidylethanolamine (PE)	genus.Victivallis	0.0211612	0.0253588	0.40424	922	0.872179
metab_100000551	4-methyl-2-oxopentanoate		Amino Acid	Leucine, Isoleucine and Valine Metabolism	genus.Sanguibacteroides	0.0181358	0.0217335	0.404243	922	0.872183
metab_1026	phosphoethanolamine		Lipid	Phospholipid Metabolism	genus.Christensenella	-0.0144484	0.0173147	0.404246	922	0.872184
metab_267	choline phosphate		Lipid	Phospholipid Metabolism	phylum.Euryarchaeota	-0.00801824	0.009609	0.404251	922	0.872187
metab_999924546	X - 24546		NA	NA	family.Peptococcaceae	0.0122834	0.0147203	0.40425	922	0.872187
metab_100009407	pimeloylcarnitine/3-methyladipoylcarnitine (C7-DC)		Lipid	Fatty Acid Metabolism (Acyl Carnitine, Dicarboxylate)	genus.Bifidobacterium	-0.00563981	0.00675889	0.404263	922	0.87221
metab_100001993	pregnenediol disulfate (C21H34O8S2)*		Lipid	Pregnenolone Steroids	family.Puniceicoccaceae	-0.0430809	0.0516294	0.404266	922	0.87221
metab_100001148	5-hydroxyhexanoate		Lipid	Fatty Acid, Monohydroxy	genus.Cloacibacillus	0.0162389	0.0194614	0.40427	922	0.872213
metab_100001593	glutarylcarnitine (C5-DC)		Amino Acid	Lysine Metabolism	genus.Slackia	0.0126144	0.0151177	0.404272	922	0.872213
metab_565	tryptophan		Amino Acid	Tryptophan Metabolism	genus..Ruminococcus..gauvreauii.group	0.00398561	0.00477653	0.404271	922	0.872213
metab_999916087	X - 16087		NA	NA	genus.Desulfovibrio	0.00814574	0.00976245	0.404283	922	0.872231
metab_100001743	tryptophan betaine		Amino Acid	Tryptophan Metabolism	genus.Actinomyces	0.0553533	0.0663403	0.404289	922	0.872238
metab_999923787	X - 23787		NA	NA	phylum.Cyanobacteria	0.0128889	0.0154472	0.40429	922	0.872238
metab_231	arginine		Amino Acid	Urea cycle; Arginine and Proline Metabolism	genus.Holdemanella	-0.00426493	0.00511152	0.404293	922	0.872241
metab_100002102	N-acetyl-beta-alanine		Nucleotide	Pyrimidine Metabolism, Uracil containing	order.Eubacteriales	-0.00880403	0.0105517	0.404298	922	0.872244
metab_212	5-methylthioadenosine (MTA)		Amino Acid	Polyamine Metabolism	class.Alphaproteobacteria	-0.00549774	0.00658909	0.404297	922	0.872244
metab_100001561	2-palmitoleoyl-GPC (16:1)*		Lipid	Lysophospholipid	family.Eubacteriaceae	0.0207939	0.024922	0.404303	922	0.872245
metab_100001992	androstenediol (3beta,17beta) disulfate (1)		Lipid	Androgenic Steroids	Species.ndongoniae	-0.0293689	0.0351997	0.404306	922	0.872245
metab_100005402	11-ketoetiocholanolone glucuronide		Lipid	Androgenic Steroids	genus.Coprococcus	0.0109993	0.0131832	0.404313	922	0.872245
metab_100008994	1-stearoyl-2-linoleoyl-GPI (18:0/18:2)		Lipid	Phosphatidylinositol (PI)	genus.FD2005	-0.014506	0.0173861	0.404312	922	0.872245
metab_100015751	glycosyl ceramide (d18:1/23:1, d17:1/24:1)*		Lipid	Hexosylceramides (HCER)	family.Erysipelotrichaceae	0.00729391	0.00874197	0.404304	922	0.872245
metab_100019892	2-hydroxyarachidate*		Lipid	Fatty Acid, Monohydroxy	phylum.Actinobacteriota	-0.00699103	0.00837912	0.404314	922	0.872245
metab_100020360	8-methoxykynurenate		Amino Acid	Tryptophan Metabolism	Species.mitsuokai	-0.0139487	0.0167182	0.404312	922	0.872245
metab_1001	trans-4-hydroxyproline		Amino Acid	Urea cycle; Arginine and Proline Metabolism	Species.angulatum	0.017571	0.0210593	0.404304	922	0.872245
metab_100001992	androstenediol (3beta,17beta) disulfate (1)		Lipid	Androgenic Steroids	genus.NK4A214.group	-0.0109736	0.0131525	0.404316	922	0.872246
metab_100000551	4-methyl-2-oxopentanoate		Amino Acid	Leucine, Isoleucine and Valine Metabolism	Species.putredinis	-0.00388526	0.00465706	0.404351	922	0.872248
metab_100000792	dehydroepiandrosterone sulfate (DHEA-S)		Lipid	Androgenic Steroids	order.Christensenellales	0.0106988	0.0128234	0.404329	922	0.872248
metab_100000792	dehydroepiandrosterone sulfate (DHEA-S)		Lipid	Androgenic Steroids	family.Barnesiellaceae	-0.00861484	0.0103261	0.404347	922	0.872248
metab_100001256	N-acetylphenylalanine		Amino Acid	Phenylalanine Metabolism	family.Bacillaceae	-0.022569	0.0270529	0.404363	922	0.872248
metab_100001391	stearoylcarnitine (C18)		Lipid	Fatty Acid Metabolism (Acyl Carnitine, Long Chain Saturated)	Species.muciniphila	0.00543675	0.00651676	0.404352	922	0.872248
metab_100001403	5-acetylamino-6-amino-3-methyluracil		Xenobiotics	Xanthine Metabolism	genus.Clostridium.sensu.stricto.1	0.0114225	0.0136926	0.404387	922	0.872248
metab_100001403	5-acetylamino-6-amino-3-methyluracil		Xenobiotics	Xanthine Metabolism	genus.Colidextribacter	0.0151813	0.018197	0.404352	922	0.872248
metab_100001413	N4-acetylcytidine		Nucleotide	Pyrimidine Metabolism, Cytidine containing	genus..Eubacterium..ventriosum.group	0.00712057	0.00853495	0.404345	922	0.872248
metab_100001509	2-methylbutyrylcarnitine (C5)		Amino Acid	Leucine, Isoleucine and Valine Metabolism	genus.Parabacteroides	-0.00604498	0.00724625	0.40438	922	0.872248
metab_100001579	2-hydroxypalmitate		Lipid	Fatty Acid, Monohydroxy	Species.disporicum	0.00844262	0.0101193	0.404331	922	0.872248
metab_100001590	isobutyrylglycine		Amino Acid	Leucine, Isoleucine and Valine Metabolism	Species.putredinis	0.00589088	0.00706144	0.404374	922	0.872248
metab_100001872	1-stearoyl-2-arachidonoyl-GPS (18:0/20:4)		Lipid	Phosphatidylserine (PS)	order.Actinomycetales	-0.0294946	0.0353551	0.40437	922	0.872248
metab_100001989	glycocholenate sulfate*		Lipid	Secondary Bile Acid Metabolism	genus.Alistipes	0.0084656	0.010148	0.404385	922	0.872248
metab_100002126	16a-hydroxy DHEA 3-sulfate		Lipid	Androgenic Steroids	Species.rubiinfantis	-0.0350274	0.0419829	0.404322	922	0.872248
metab_100002927	S-methylcysteine sulfoxide		Amino Acid	Methionine, Cysteine, SAM and Taurine Metabolism	genus.Merdibacter	-0.0207379	0.0248589	0.404379	922	0.872248
metab_100003001	1-(1-enyl-stearoyl)-GPE (P-18:0)*		Lipid	Lysoplasmalogen	Species.fairfieldensis	-0.0231929	0.0277987	0.404328	922	0.872248
metab_100008916	1-stearoyl-2-docosahexaenoyl-GPC (18:0/22:6)		Lipid	Phosphatidylcholine (PC)	Species.vulgatus	-0.00472895	0.00566864	0.404375	922	0.872248
metab_100009014	1-(1-enyl-palmitoyl)-2-arachidonoyl-GPC (P-16:0/20:4)*		Lipid	Plasmalogen	genus.Prevotella_7	0.00584803	0.00700943	0.404331	922	0.872248
metab_100015632	N-stearoyl-sphingadienine (d18:2/18:0)*		Lipid	Ceramides	Species.formigenes	0.0225446	0.0270229	0.404348	922	0.872248
metab_100020504	sulfate of piperine metabolite C18H21NO3 (3)*		Xenobiotics	Food Component/Plant	genus.Anaerotruncus	-0.0188911	0.0226445	0.404367	922	0.872248
metab_100021131	undecenoylcarnitine (C11:1)		Lipid	Fatty Acid Metabolism (Acyl Carnitine, Monounsaturated)	genus.Mitsuokella	-0.0121802	0.0146002	0.404367	922	0.872248
metab_1102	gamma-glutamyltyrosine		Peptide	Gamma-glutamyl Amino Acid	Species.xylaniphila	0.0187116	0.0224303	0.404387	922	0.872248
metab_1518	N-palmitoyl-sphingosine (d18:1/16:0)		Lipid	Ceramides	Species.merdae	0.00506033	0.00606588	0.404377	922	0.872248
metab_391	citrulline		Amino Acid	Urea cycle; Arginine and Proline Metabolism	family.Prevotellaceae	0.00305786	0.00366556	0.404384	922	0.872248
metab_415	methionine		Amino Acid	Methionine, Cysteine, SAM and Taurine Metabolism	genus.Mitsuokella	0.00589751	0.00706942	0.404377	922	0.872248
metab_504	serotonin		Amino Acid	Tryptophan Metabolism	genus.Merdibacter	-0.0207393	0.0248611	0.404389	922	0.872248
metab_563	glutamine		Amino Acid	Glutamate Metabolism	order.Burkholderiales	-0.00475253	0.00569683	0.404369	922	0.872248
metab_806	dimethylglycine		Amino Acid	Glycine, Serine and Threonine Metabolism	Species.biformis	0.00906945	0.010871	0.404348	922	0.872248
metab_821	pseudouridine		Nucleotide	Pyrimidine Metabolism, Uracil containing	Species.timonensis	0.0109042	0.0130699	0.404336	922	0.872248
metab_93	alpha-ketoglutarate		Energy	TCA Cycle	genus.Pediococcus	0.0227153	0.0272274	0.404345	922	0.872248
metab_999917685	X - 17685		NA	NA	genus.Lactiplantibacillus	0.0481884	0.0577639	0.404375	922	0.872248
metab_999919438	X - 19438		NA	NA	genus.Enterobacter	0.02423	0.0290435	0.404355	922	0.872248
metab_999921383	X - 21383		NA	NA	class.Vampirivibrionia	0.0137794	0.0165155	0.40432	922	0.872248
metab_999921441	X - 21441		NA	NA	Species.edouardi	0.00858235	0.0102869	0.404338	922	0.872248
metab_999924475	X - 24475		NA	NA	order.Clostridiales	0.0122326	0.0146626	0.404353	922	0.872248
metab_999924546	X - 24546		NA	NA	family.Pseudomonadaceae	-0.0293211	0.0351468	0.404366	922	0.872248
metab_999925371	X - 25371		NA	NA	genus.Haemophilus	-0.00769281	0.0092206	0.404332	922	0.872248
metab_999925790	X - 25790		NA	NA	Species.bicirculans	0.00620336	0.00743588	0.404366	922	0.872248
metab_100001149	3-methylcrotonylglycine		Amino Acid	Leucine, Isoleucine and Valine Metabolism	Species.stercoris.1	0.00545714	0.00654179	0.404394	922	0.872255
metab_112	3-hydroxy-3-methylglutarate		Lipid	Mevalonate Metabolism	Species.intestinalis.2	0.0114574	0.0137347	0.404396	922	0.872255
metab_999913553	X - 13553		NA	NA	Species.salyersiae	-0.010035	0.0120298	0.404405	922	0.872271
metab_100008928	2-hydroxybutyrate/2-hydroxyisobutyrate		Amino Acid	Glutathione Metabolism	Species.eutactus	-0.00476539	0.00571274	0.404409	922	0.872276
metab_100000707	maleate		Lipid	Fatty Acid, Dicarboxylate	family.Coriobacteriaceae	-0.0114523	0.0137306	0.404462	922	0.872278
metab_100000802	acetylcarnitine (C2)		Lipid	Fatty Acid Metabolism (Acyl Carnitine, Short Chain)	genus.Eisenbergiella	-0.00834989	0.0100109	0.404462	922	0.872278
metab_100001033	beta-sitosterol		Lipid	Sterol	Species.caccae.1	-0.0316388	0.037934	0.404477	922	0.872278
metab_100001151	butyrylglycine		Lipid	Fatty Acid Metabolism (also BCAA Metabolism)	genus.GCA.900066575	-0.00733637	0.00879605	0.404475	922	0.872278
metab_100001314	gamma-glutamylthreonine		Peptide	Gamma-glutamyl Amino Acid	Species.intestinihominis	0.0120606	0.0144585	0.404421	922	0.872278
metab_100001400	1-methylurate		Xenobiotics	Xanthine Metabolism	genus.Prevotellaceae.NK3B31.group	-0.0196408	0.0235487	0.404476	922	0.872278
metab_100001594	beta-hydroxyisovaleroylcarnitine		Amino Acid	Leucine, Isoleucine and Valine Metabolism	family.Actinomycetaceae	-0.0164882	0.0197669	0.404431	922	0.872278
metab_100001613	tetradecanedioate (C14-DC)		Lipid	Fatty Acid, Dicarboxylate	phylum.Euryarchaeota	-0.0177996	0.0213414	0.404482	922	0.872278
metab_100001743	tryptophan betaine		Amino Acid	Tryptophan Metabolism	order.Acidaminococcales	-0.0149994	0.0179839	0.404478	922	0.872278
metab_100001806	o-cresol sulfate		Xenobiotics	Benzoate Metabolism	genus.HT002	-0.066901	0.0802119	0.404475	922	0.872278
metab_100002014	5alpha-pregnan-3beta,20alpha-diol monosulfate (2)		Lipid	Progestin Steroids	genus.Prevotellaceae.NK3B31.group	0.0157536	0.0188873	0.404458	922	0.872278
metab_100002018	5alpha-androstan-3alpha,17beta-diol monosulfate (1)		Lipid	Androgenic Steroids	Species.scindens	-0.0592335	0.0710142	0.404444	922	0.872278
metab_100002070	2-hydroxyglutarate		Lipid	Fatty Acid, Dicarboxylate	genus.Holdemanella	-0.00442532	0.00530516	0.404418	922	0.872278
metab_100004089	2-hydroxydecanoate		Lipid	Fatty Acid, Monohydroxy	genus.Butyricicoccus	0.0080028	0.00959417	0.404431	922	0.872278
metab_100005350	1-linolenoyl-GPC (18:3)*		Lipid	Lysophospholipid	genus.CHKCI001	-0.0342705	0.0410866	0.404447	922	0.872278
metab_100006092	tyramine O-sulfate		Amino Acid	Tyrosine Metabolism	genus.Ligilactobacillus	0.0167011	0.0200232	0.404458	922	0.872278
metab_100006295	sphingomyelin (d18:1/22:1, d18:2/22:0, d16:1/24:1)*		Lipid	Sphingomyelins	Species.virosa	0.00960936	0.0115205	0.404441	922	0.872278
metab_100006435	N-acetylglucosamine/N-acetylgalactosamine		Carbohydrate	Aminosugar Metabolism	genus.Latilactobacillus	-0.00863451	0.0103519	0.404447	922	0.872278
metab_100008993	1-palmitoyl-2-arachidonoyl-GPI (16:0/20:4)*		Lipid	Phosphatidylinositol (PI)	Species.fragilis	0.00815866	0.00978151	0.404455	922	0.872278
metab_100009030	lactosyl-N-palmitoyl-sphingosine (d18:1/16:0)		Lipid	Lactosylceramides (LCER)	Species.tertium	0.0179467	0.0215147	0.404414	922	0.872278
metab_100009219	1-oleoyl-2-arachidonoyl-GPE (18:1/20:4)*		Lipid	Phosphatidylethanolamine (PE)	order.Acholeplasmatales	-0.0135295	0.0162213	0.404474	922	0.872278
metab_100015723	hexadecasphingosine (d16:1)*		Lipid	Sphingosines	family.Sutterellaceae	-0.00487814	0.00584872	0.404475	922	0.872278
metab_100015727	ceramide (d16:1/24:1, d18:1/22:1)*		Lipid	Ceramides	genus.Lachnospiraceae.UCG.009	-0.0185457	0.0222332	0.404424	922	0.872278
metab_100015751	glycosyl ceramide (d18:1/23:1, d17:1/24:1)*		Lipid	Hexosylceramides (HCER)	genus.Prevotella	-0.0174423	0.0209113	0.404443	922	0.872278
metab_100019892	2-hydroxyarachidate*		Lipid	Fatty Acid, Monohydroxy	genus.Holdemanella	-0.003972	0.00476225	0.404471	922	0.872278
metab_100019975	hexadecenedioate (C16:1-DC)*		Lipid	Fatty Acid, Dicarboxylate	genus.Haemophilus	0.0103235	0.0123767	0.404443	922	0.872278
metab_100020360	8-methoxykynurenate		Amino Acid	Tryptophan Metabolism	Species.justesenii	-0.032089	0.0384717	0.404452	922	0.872278
metab_100021727	cis-3,4-methyleneheptanoate		Lipid	Fatty Acid, Branched	order.Methanobacteriales	-0.022451	0.0269167	0.404454	922	0.872278
metab_1254	glycerol		Lipid	Glycerolipid Metabolism	Species.hadrus	0.0101305	0.0121452	0.40444	922	0.872278
metab_182	quinolinate		Cofactors and Vitamins	Nicotinate and Nicotinamide Metabolism	genus.Senegalimassilia	-0.00776228	0.00930628	0.404454	922	0.872278
metab_272	corticosterone		Lipid	Corticosteroids	genus.Family.XIII.UCG.001	0.0109012	0.0130703	0.404481	922	0.872278
metab_342	glycocholate		Lipid	Primary Bile Acid Metabolism	genus.Anaeroplasma	-0.0256304	0.0307303	0.404481	922	0.872278
metab_999912680	X - 12680		NA	NA	genus..Eubacterium..brachy.group	0.0144504	0.0173252	0.404468	922	0.872278
metab_999912798	X - 12798		NA	NA	genus.Hungatella	-0.0137527	0.0164891	0.40448	922	0.872278
metab_999916087	X - 16087		NA	NA	Species.animalis	0.0173276	0.020775	0.404471	922	0.872278
metab_999917010	X - 17010		NA	NA	genus.Frisingicoccus	0.0111997	0.013428	0.404474	922	0.872278
metab_999923739	X - 23739		NA	NA	order.Pseudomonadales	-0.0132876	0.0159293	0.404413	922	0.872278
metab_999925265	X - 25265		NA	NA	genus.Eubacterium	0.0136436	0.0163572	0.404445	922	0.872278
metab_100000282	N-acetylglutamate		Amino Acid	Glutamate Metabolism	genus..Eubacterium..brachy.group	-0.00836326	0.0100278	0.404501	922	0.872283
metab_100001272	1-oleoyl-GPC (18:1)		Lipid	Lysophospholipid	Species.isoflavoniconvertens	0.00936623	0.0112301	0.404488	922	0.872283
metab_100001567	1-palmitoyl-GPE (16:0)		Lipid	Lysophospholipid	genus.Prevotella_9	0.00406009	0.00486816	0.4045	922	0.872283
metab_100002027	androstenediol (3alpha, 17alpha) monosulfate (3)		Lipid	Androgenic Steroids	family.Synergistaceae	-0.0238871	0.0286412	0.404499	922	0.872283
metab_100006296	sphingomyelin (d18:1/22:2, d18:2/22:1, d16:1/24:2)*		Lipid	Sphingomyelins	genus.Howardella	0.00582748	0.00698718	0.404491	922	0.872283
metab_100008976	1-stearoyl-2-linoleoyl-GPE (18:0/18:2)*		Lipid	Phosphatidylethanolamine (PE)	Species.equolifaciens	0.0135716	0.0162725	0.404493	922	0.872283
metab_100020409	ascorbic acid 3-sulfate*		Cofactors and Vitamins	Ascorbate and Aldarate Metabolism	Species.tayi	0.0161229	0.0193316	0.404495	922	0.872283
metab_999918886	X - 18886		NA	NA	family.Prevotellaceae	0.00488883	0.00586182	0.404497	922	0.872283
metab_999923659	X - 23659		NA	NA	Species.succinatiphilus	-0.022383	0.026837	0.404487	922	0.872283
metab_100001417	phenylacetylglutamine		Peptide	Acetylated Peptides	genus.Mitsuokella	-0.0167723	0.0201109	0.40451	922	0.872286
metab_100008980	1-stearoyl-2-linoleoyl-GPC (18:0/18:2)*		Lipid	Phosphatidylcholine (PC)	order.Flavobacteriales	0.00836614	0.0100314	0.404507	922	0.872286
metab_1053	3-ureidopropionate		Nucleotide	Pyrimidine Metabolism, Uracil containing	genus.Peptococcus	0.00559268	0.00670592	0.40451	922	0.872286
metab_1134	urate		Nucleotide	Purine Metabolism, (Hypo)Xanthine/Inosine containing	order.Coriobacteriales	0.00417654	0.00500784	0.404505	922	0.872286
metab_100001287	epiandrosterone sulfate		Lipid	Androgenic Steroids	family.Actinomycetaceae	-0.034527	0.041401	0.404524	922	0.872287
metab_100001400	1-methylurate		Xenobiotics	Xanthine Metabolism	Species.sanguinis	0.0116158	0.0139286	0.404533	922	0.872287
metab_100001612	N-acetyl-aspartyl-glutamate (NAAG)		Amino Acid	Glutamate Metabolism	Species.excrementihominis	-0.00741454	0.0088907	0.404524	922	0.872287
metab_100001655	1-palmitoyl-GPI (16:0)		Lipid	Lysophospholipid	genus.Acidaminococcus	-0.0115246	0.0138191	0.404526	922	0.872287
metab_100001733	hexanoylglutamine		Lipid	Fatty Acid Metabolism (Acyl Glutamine)	genus..Clostridium..innocuum.group	0.0212471	0.0254771	0.404522	922	0.872287
metab_100001977	beta-cryptoxanthin		Cofactors and Vitamins	Vitamin A Metabolism	genus.Allisonella	0.0261695	0.03138	0.404531	922	0.872287
metab_100009078	1-oleoyl-2-linoleoyl-GPE (18:1/18:2)*		Lipid	Phosphatidylethanolamine (PE)	Species.wadsworthensis	-0.00924684	0.0110876	0.404517	922	0.872287
metab_100015625	glycosyl-N-behenoyl-sphingadienine (d18:2/22:0)*		Lipid	Hexosylceramides (HCER)	family.Ethanoligenenaceae	-0.022109	0.026511	0.404531	922	0.872287
metab_100021104	pregnenetriol disulfate*		Lipid	Pregnenolone Steroids	genus.Lactococcus	-0.0143887	0.0172532	0.404519	922	0.872287
metab_1128	2-aminobutyrate		Amino Acid	Glutathione Metabolism	order.Erysipelotrichales	0.00748045	0.00896986	0.404531	922	0.872287
metab_344	guanidinoacetate		Amino Acid	Creatine Metabolism	family.Rikenellaceae	-0.00584506	0.00700859	0.404513	922	0.872287
metab_444	ornithine		Amino Acid	Urea cycle; Arginine and Proline Metabolism	genus.Phascolarctobacterium	-0.00441141	0.00528976	0.404532	922	0.872287
metab_100002028	androstenediol (3beta,17beta) monosulfate (1)		Lipid	Androgenic Steroids	Species.faecium	-0.0107667	0.0129107	0.404538	922	0.872291
metab_240	3-(4-hydroxyphenyl)lactate		Amino Acid	Tyrosine Metabolism	Species.piger	0.0147506	0.0176878	0.404539	922	0.872291
metab_100001502	gamma-glutamyl-2-aminobutyrate		Peptide	Gamma-glutamyl Amino Acid	genus.Butyrivibrio	-0.00503439	0.00603695	0.404545	922	0.8723
metab_100008954	palmitoyl dihydrosphingomyelin (d18:0/16:0)*		Lipid	Dihydrosphingomyelins	genus.Romboutsia	0.00471361	0.00565234	0.40455	922	0.872306
metab_100001462	1-stearoyl-GPG (18:0)		Lipid	Lysophospholipid	genus.Rothia	-0.0260505	0.0312392	0.404558	922	0.872312
metab_100002070	2-hydroxyglutarate		Lipid	Fatty Acid, Dicarboxylate	Species.pectinilyticus	-0.00793445	0.00951489	0.404562	922	0.872312
metab_1083	N-acetylmethionine		Amino Acid	Methionine, Cysteine, SAM and Taurine Metabolism	genus.Merdibacter	-0.00862945	0.0103482	0.404556	922	0.872312
metab_1268	gamma-glutamylleucine		Peptide	Gamma-glutamyl Amino Acid	genus.Solobacterium	-0.00767795	0.00920723	0.404559	922	0.872312
metab_999925828	X - 25828		NA	NA	genus..Eubacterium..eligens.group	0.00292844	0.00351174	0.404561	922	0.872312
metab_331	gamma-glutamylglutamate		Peptide	Gamma-glutamyl Amino Acid	genus.Catenisphaera	0.0114291	0.0137058	0.404567	922	0.872318
metab_100001294	gamma-glutamylglycine		Peptide	Gamma-glutamyl Amino Acid	Species.fragilis	-0.00597892	0.00717002	0.404574	922	0.872326
metab_100002284	2S,3R-dihydroxybutyrate		Lipid	Fatty Acid, Dihydroxy	genus.Sutterella	-0.00657838	0.00788895	0.404577	922	0.872326
metab_100008985	1-palmitoyl-2-dihomo-linolenoyl-GPC (16:0/20:3n3 or 6)*		Lipid	Phosphatidylcholine (PC)	Species.funiformis	0.0111202	0.0133356	0.404579	922	0.872326
metab_100020496	sulfate of piperine metabolite C16H19NO3 (2)*		Xenobiotics	Food Component/Plant	order.Veillonellales.Selenomonadales	-0.0103619	0.0124263	0.404578	922	0.872326
metab_1104	methyl indole-3-acetate		Xenobiotics	Food Component/Plant	genus.CAG.352	0.00590943	0.00708677	0.40458	922	0.872326
metab_100010916	palmitoyl-oleoyl-glycerol (16:0/18:1) [1]*		Lipid	Diacylglycerol	genus.Victivallis	0.0299906	0.0359659	0.404582	922	0.872327
metab_100000708	isovalerate (i5:0)		Amino Acid	Leucine, Isoleucine and Valine Metabolism	Species.salivarius	0.0115944	0.0139045	0.404586	922	0.872331
metab_100001232	5-dodecenoate (12:1n7)		Lipid	Medium Chain Fatty Acid	genus.Sutterella	0.00826713	0.00991485	0.404611	922	0.872354
metab_100001412	N2,N2-dimethylguanosine		Nucleotide	Purine Metabolism, Guanine containing	Species.intestini	-0.0101115	0.0121271	0.404621	922	0.872354
metab_100001454	3-hydroxydodecanedioate*		Lipid	Fatty Acid, Dicarboxylate	genus.Erysipelotrichaceae.UCG.003	-0.00844116	0.0101235	0.404605	922	0.872354
metab_100002284	2S,3R-dihydroxybutyrate		Lipid	Fatty Acid, Dihydroxy	Species.vulgatus	0.00544217	0.00652672	0.4046	922	0.872354
metab_100004083	glycohyocholate		Lipid	Secondary Bile Acid Metabolism	order.Peptostreptococcales.Tissierellales	-0.01762	0.0211324	0.404622	922	0.872354
metab_100004112	3-methyl catechol sulfate (1)		Xenobiotics	Benzoate Metabolism	Species.hadrus	-0.0194595	0.0233378	0.404608	922	0.872354
metab_100004329	sphingomyelin (d18:2/16:0, d18:1/16:1)*		Lipid	Sphingomyelins	Species.hadrus	0.00720155	0.00863711	0.404622	922	0.872354
metab_100005391	3-(3-hydroxyphenyl)propionate sulfate		Xenobiotics	Benzoate Metabolism	genus.Anaerosporobacter	-0.0397747	0.047701	0.404599	922	0.872354
metab_100006051	myristoleoylcarnitine (C14:1)*		Lipid	Fatty Acid Metabolism (Acyl Carnitine, Monounsaturated)	genus.Anaeroplasma	-0.0137426	0.0164819	0.404616	922	0.872354
metab_100015882	glycosyl ceramide (d18:1/20:0, d16:1/22:0)*		Lipid	Hexosylceramides (HCER)	family.Desulfovibrionaceae	-0.00555017	0.00665647	0.404617	922	0.872354
metab_100020203	3-hydroxystachydrine*		Xenobiotics	Food Component/Plant	genus.Desulfovibrio	-0.0236709	0.0283897	0.404627	922	0.872354
metab_100022005	bilirubin degradation product, C17H18N2O4 (1)**		Partially Characterized Molecules	Partially Characterized Molecules	genus.Flavonifractor	-0.00826437	0.00991165	0.404616	922	0.872354
metab_1113	4-acetamidobutanoate		Amino Acid	Polyamine Metabolism	genus.Citrobacter	0.0203521	0.024408	0.404603	922	0.872354
metab_254	3-hydroxybutyrate (BHBA)		Lipid	Ketone Bodies	order.Peptococcales	0.0136379	0.0163561	0.404612	922	0.872354
metab_519	myristate (14:0)		Lipid	Long Chain Saturated Fatty Acid	Species.intestini	-0.0164753	0.0197597	0.404627	922	0.872354
metab_999912680	X - 12680		NA	NA	Species.massiliensis.1	-0.00782737	0.0093877	0.404623	922	0.872354
metab_815	tyrosine		Amino Acid	Tyrosine Metabolism	genus.Butyricimonas	0.0057969	0.00695259	0.404631	922	0.87236
metab_100001654	1-arachidonoyl-GPI (20:4)*		Lipid	Lysophospholipid	family.Marinifilaceae	-0.00704972	0.00845522	0.404634	922	0.872361
metab_999923787	X - 23787		NA	NA	Species.pamelaeae	-0.0269799	0.0323596	0.404644	922	0.872378
metab_999915461	X - 15461		NA	NA	Species.massiliensis.4	0.0117632	0.0141088	0.404646	922	0.872379
metab_100000010	3-phenylpropionate (hydrocinnamate)		Xenobiotics	Benzoate Metabolism	genus.Oxalobacter	0.0270578	0.0324566	0.404696	922	0.872386
metab_100000054	5-hydroxylysine		Amino Acid	Lysine Metabolism	family.Barnesiellaceae	0.00591845	0.00709898	0.404672	922	0.872386
metab_100000936	3-methyl-2-oxobutyrate		Amino Acid	Leucine, Isoleucine and Valine Metabolism	Species.distasonis	-0.00389147	0.00466789	0.404693	922	0.872386
metab_100001055	isobutyrylcarnitine (C4)		Amino Acid	Leucine, Isoleucine and Valine Metabolism	genus.Parasutterella	-0.0101249	0.0121449	0.404688	922	0.872386
metab_100001412	N2,N2-dimethylguanosine		Nucleotide	Purine Metabolism, Guanine containing	genus.Bacteroides	-0.00814608	0.00977171	0.404708	922	0.872386
metab_100001468	N1-Methyl-2-pyridone-5-carboxamide		Cofactors and Vitamins	Nicotinate and Nicotinamide Metabolism	Species.stercoris.1	0.00715304	0.00858066	0.404717	922	0.872386
metab_100001469	N1-Methyl-4-pyridone-3-carboxamide		Cofactors and Vitamins	Nicotinate and Nicotinamide Metabolism	genus.Christensenella	-0.0174506	0.0209326	0.404699	922	0.872386
metab_100001654	1-arachidonoyl-GPI (20:4)*		Lipid	Lysophospholipid	order.Bacteroidales	0.0115371	0.0138394	0.404708	922	0.872386
metab_100001806	o-cresol sulfate		Xenobiotics	Benzoate Metabolism	family.Hungateiclostridiaceae	-0.0445558	0.0534482	0.404716	922	0.872386
metab_100001868	4-allylphenol sulfate		Xenobiotics	Food Component/Plant	Species.provencensis	-0.0493357	0.0591749	0.404659	922	0.872386
metab_100001882	glycosyl-N-stearoyl-sphingosine (d18:1/18:0)		Lipid	Hexosylceramides (HCER)	order.Erysipelotrichales	0.00760239	0.00911911	0.404687	922	0.872386
metab_100002102	N-acetyl-beta-alanine		Nucleotide	Pyrimidine Metabolism, Uracil containing	genus.Monoglobus	-0.0054039	0.00648195	0.404682	922	0.872386
metab_100002196	13-HODE + 9-HODE		Lipid	Fatty Acid, Monohydroxy	family.Anaerofustaceae	-0.0207702	0.0249135	0.404679	922	0.872386
metab_100002462	5-(galactosylhydroxy)-L-lysine		Amino Acid	Lysine Metabolism	family.Erysipelotrichaceae	-0.00710323	0.00852051	0.404695	922	0.872386
metab_100002462	5-(galactosylhydroxy)-L-lysine		Amino Acid	Lysine Metabolism	Species.longicatena	-0.00668768	0.00802227	0.404708	922	0.872386
metab_100006294	behenoyl sphingomyelin (d18:1/22:0)*		Lipid	Sphingomyelins	genus..Eubacterium..hallii.group	0.0089526	0.0107388	0.40469	922	0.872386
metab_100006296	sphingomyelin (d18:1/22:2, d18:2/22:1, d16:1/24:2)*		Lipid	Sphingomyelins	family.Enterobacteriaceae	0.00394624	0.00473374	0.404707	922	0.872386
metab_100006369	N-carbamoylalanine		Amino Acid	Alanine and Aspartate Metabolism	Species.secundus	-0.0158933	0.0190653	0.404717	922	0.872386
metab_100006430	arabitol/xylitol		Carbohydrate	Pentose Metabolism	genus.Ruminiclostridium	0.0142297	0.0170689	0.404695	922	0.872386
metab_100009246	2-methylserine		Amino Acid	Glycine, Serine and Threonine Metabolism	genus.Streptococcus	-0.00572226	0.00686421	0.404709	922	0.872386
metab_100010949	stearoyl-arachidonoyl-glycerol (18:0/20:4) [1]*		Lipid	Diacylglycerol	Species.scindens	0.037013	0.0443972	0.404686	922	0.872386
metab_100015625	glycosyl-N-behenoyl-sphingadienine (d18:2/22:0)*		Lipid	Hexosylceramides (HCER)	family.Lactobacillaceae	0.00584994	0.00701695	0.404681	922	0.872386
metab_100015745	glycosyl ceramide (d18:2/24:1, d18:1/24:2)*		Lipid	Hexosylceramides (HCER)	phylum.Synergistota	0.0167481	0.0200899	0.404697	922	0.872386
metab_100020214	glyco-beta-muricholate**		Lipid	Primary Bile Acid Metabolism	genus.Rikenella	0.0420572	0.0504509	0.404715	922	0.872386
metab_100021990	3-hydroxyoctanoylcarnitine (1)		Lipid	Fatty Acid Metabolism (Acyl Carnitine, Hydroxy)	genus.Tyzzerella	-0.00718768	0.00862125	0.404665	922	0.872386
metab_1026	phosphoethanolamine		Lipid	Phospholipid Metabolism	Species.virosa	-0.011269	0.0135179	0.404711	922	0.872386
metab_112	3-hydroxy-3-methylglutarate		Lipid	Mevalonate Metabolism	order.Peptococcales	0.00808113	0.00969342	0.40469	922	0.872386
metab_50	spermidine		Amino Acid	Polyamine Metabolism	genus.Hafnia.Obesumbacterium	0.0173005	0.0207531	0.404712	922	0.872386
metab_536	2'-deoxyuridine		Nucleotide	Pyrimidine Metabolism, Uracil containing	family.Eubacteriaceae	0.0134351	0.0161156	0.40469	922	0.872386
metab_561	glutamate		Amino Acid	Glutamate Metabolism	class.Bacteroidia	0.0138811	0.0166507	0.404694	922	0.872386
metab_62	12,13-DiHOME		Lipid	Fatty Acid, Dihydroxy	order.Saccharimonadales	-0.0121335	0.0145539	0.404679	922	0.872386
metab_799	betaine		Amino Acid	Glycine, Serine and Threonine Metabolism	genus.Holdemania	-0.00732112	0.00878113	0.404655	922	0.872386
metab_999911849	X - 11849		NA	NA	order.Methanobacteriales	-0.0433109	0.0519494	0.404667	922	0.872386
metab_999913431	X - 13431		NA	NA	genus.Collinsella	0.00898029	0.0107722	0.404701	922	0.872386
metab_999923639	X - 23639		NA	NA	family.Hafniaceae	-0.0189263	0.0227019	0.404681	922	0.872386
metab_999924328	X - 24328		NA	NA	genus.Klebsiella	0.0127494	0.0152926	0.404674	922	0.872386
metab_100021100	tetradecadienedioate (C14:2-DC)*		Lipid	Fatty Acid, Dicarboxylate	Species.isoflavoniconvertens	-0.0145079	0.0174038	0.404728	922	0.872397
metab_827	cytidine		Nucleotide	Pyrimidine Metabolism, Cytidine containing	genus.Latilactobacillus	-0.0138834	0.0166546	0.404726	922	0.872397
metab_999924588	X - 24588		NA	NA	family.Rikenellaceae	0.00744467	0.00893063	0.404725	922	0.872397
metab_100001446	5-methyluridine (ribothymidine)		Nucleotide	Pyrimidine Metabolism, Uracil containing	order.Peptostreptococcales.Tissierellales	-0.00577353	0.00692618	0.404741	922	0.872402
metab_100001469	N1-Methyl-4-pyridone-3-carboxamide		Cofactors and Vitamins	Nicotinate and Nicotinamide Metabolism	genus.Roseburia	-0.0123401	0.0148036	0.404737	922	0.872402
metab_100015839	dihomo-linoleoylcarnitine (C20:2)*		Lipid	Fatty Acid Metabolism (Acyl Carnitine, Polyunsaturated)	genus.Catenibacterium	0.00507854	0.00609233	0.404733	922	0.872402
metab_100021103	pregnenetriol sulfate*		Lipid	Pregnenolone Steroids	genus.Holdemanella	-0.00603189	0.00723606	0.404737	922	0.872402
metab_272	corticosterone		Lipid	Corticosteroids	genus.Roseburia	-0.0166145	0.0199313	0.404738	922	0.872402
metab_999925520	X - 25520		NA	NA	genus.Agathobacter	-0.0123291	0.0147905	0.404741	922	0.872402
metab_100001022	threonate		Cofactors and Vitamins	Ascorbate and Aldarate Metabolism	Species.pleomorphus	-0.0325322	0.0390274	0.404745	922	0.872403
metab_100008920	sphingomyelin (d18:1/17:0, d17:1/18:0, d19:1/16:0)		Lipid	Sphingomyelins	phylum.Actinobacteriota	-0.00849804	0.0101947	0.404746	922	0.872403
metab_100001266	N-acetylarginine		Amino Acid	Urea cycle; Arginine and Proline Metabolism	Species.senegalensis	0.0160517	0.0192573	0.404763	922	0.872404
metab_100001501	oleoylcarnitine (C18:1)		Lipid	Fatty Acid Metabolism (Acyl Carnitine, Monounsaturated)	Species.ovatus	0.00697889	0.00837256	0.404763	922	0.872404
metab_100002094	gamma-CEHC		Cofactors and Vitamins	Tocopherol Metabolism	Species.omnicolens	0.037738	0.0452732	0.404752	922	0.872404
metab_100002945	(14 or 15)-methylpalmitate (a17:0 or i17:0)		Lipid	Fatty Acid, Branched	genus.Bifidobacterium	-0.00634389	0.00761068	0.404758	922	0.872404
metab_100006620	nonanoylcarnitine (C9)		Lipid	Fatty Acid Metabolism (Acyl Carnitine, Medium Chain)	Species.finegoldii	-0.00878962	0.0105447	0.404752	922	0.872404
metab_100010949	stearoyl-arachidonoyl-glycerol (18:0/20:4) [1]*		Lipid	Diacylglycerol	Species.nordii	0.027666	0.0331904	0.404756	922	0.872404
metab_1026	phosphoethanolamine		Lipid	Phospholipid Metabolism	genus.Butyrivibrio	-0.00617316	0.00740595	0.404763	922	0.872404
metab_1105	alpha-tocopherol		Cofactors and Vitamins	Tocopherol Metabolism	Species.massiliensis.8	-0.0154566	0.018543	0.404755	922	0.872404
metab_999921736	X - 21736		NA	NA	order.Oscillospirales	0.0402281	0.0482609	0.404756	922	0.872404
metab_100021324	3,5-dichloro-2,6-dihydroxybenzoic acid		Xenobiotics	Chemical	genus.Streptococcus	0.00705621	0.0084654	0.404767	922	0.872404
metab_244	beta-alanine		Nucleotide	Pyrimidine Metabolism, Uracil containing	Species.parvulum	-0.0232559	0.0279002	0.404766	922	0.872404
metab_100002911	glycoursodeoxycholate		Lipid	Secondary Bile Acid Metabolism	Species.bacterium.1	-0.0130629	0.0156721	0.404777	922	0.872417
metab_1648	taurocholate		Lipid	Primary Bile Acid Metabolism	order.Peptococcales	-0.0177206	0.02126	0.404776	922	0.872417
metab_100009055	palmitoyl-linoleoyl-glycerol (16:0/18:2) [2]*		Lipid	Diacylglycerol	Species.faecium	0.00972487	0.0116673	0.40478	922	0.87242
metab_100020421	1-carboxyethyltyrosine	N-lactoyl tyrosine	Amino Acid	Tyrosine Metabolism	genus.GCA.900066575	-0.00736243	0.00883308	0.404783	922	0.872423
metab_100020819	glycoursodeoxycholic acid sulfate (1)		Lipid	Secondary Bile Acid Metabolism	genus.Howardella	-0.0148334	0.0177965	0.404788	922	0.872427
metab_999918921	X - 18921		NA	NA	order.Victivallales	-0.0269524	0.0323366	0.404789	922	0.872427
metab_100001391	stearoylcarnitine (C18)		Lipid	Fatty Acid Metabolism (Acyl Carnitine, Long Chain Saturated)	genus..Eubacterium..nodatum.group	0.0147076	0.0176458	0.404792	922	0.872429
metab_100001612	N-acetyl-aspartyl-glutamate (NAAG)		Amino Acid	Glutamate Metabolism	Species.fragilis	0.0051812	0.00621635	0.404798	922	0.872433
metab_100001882	glycosyl-N-stearoyl-sphingosine (d18:1/18:0)		Lipid	Hexosylceramides (HCER)	genus.Ruminococcus	-0.0059304	0.00711522	0.404798	922	0.872433
metab_1869	2-hydroxyhippurate (salicylurate)		Xenobiotics	Benzoate Metabolism	family.Enterococcaceae	0.036045	0.0432468	0.404802	922	0.872434
metab_999921442	X - 21442		NA	NA	genus..Eubacterium..eligens.group	-0.016033	0.0192363	0.4048	922	0.872434
metab_100019972	dodecenedioate (C12:1-DC)*		Lipid	Fatty Acid, Dicarboxylate	order.Burkholderiales	-0.00735789	0.00882806	0.404806	922	0.872438
metab_100021324	3,5-dichloro-2,6-dihydroxybenzoic acid		Xenobiotics	Chemical	Species.massiliensis.1	0.00657484	0.00788857	0.404807	922	0.872438
metab_100001006	N-acetylglycine		Amino Acid	Glycine, Serine and Threonine Metabolism	genus.GCA.900066575	0.00826004	0.00991057	0.404811	922	0.87244
metab_1114	3-aminoisobutyrate		Nucleotide	Pyrimidine Metabolism, Thymine containing	Species.rubiinfantis	0.0224412	0.0269255	0.404812	922	0.87244
metab_100000616	1-stearoyl-2-arachidonoyl-GPI (18:0/20:4)		Lipid	Phosphatidylinositol (PI)	genus.Sellimonas	-0.00693753	0.00832389	0.404816	922	0.872444
metab_100021990	3-hydroxyoctanoylcarnitine (1)		Lipid	Fatty Acid Metabolism (Acyl Carnitine, Hydroxy)	genus.Lacticaseibacillus	-0.0155144	0.0186149	0.40482	922	0.872449
metab_100020536	4-ethylcatechol sulfate		Xenobiotics	Benzoate Metabolism	family.Anaerovoracaceae	0.0231234	0.0277446	0.404822	922	0.872449
metab_999916580	X - 16580		NA	NA	genus.Sutterella	-0.00738791	0.00886444	0.404825	922	0.872451
metab_100021709	branched-chain, straight-chain, or cyclopropyl 12:1 fatty acid*		Partially Characterized Molecules	Partially Characterized Molecules	Species.anaerobia	-0.0180439	0.0216504	0.404829	922	0.872453
metab_100021728	cis-3,4-methyleneheptanoylcarnitine		Lipid	Fatty Acid Metabolism (Acyl Carnitine, Medium Chain)	Species.cutis	0.0285404	0.0342446	0.404829	922	0.872453
metab_100001454	3-hydroxydodecanedioate*		Lipid	Fatty Acid, Dicarboxylate	family.Bifidobacteriaceae	-0.00817376	0.00980769	0.404842	922	0.872467
metab_100002254	stearoyl ethanolamide		Lipid	Endocannabinoid	family.Flavobacteriaceae	0.00894632	0.0107346	0.404838	922	0.872467
metab_100005996	octadecenedioylcarnitine (C18:1-DC)*		Lipid	Fatty Acid Metabolism (Acyl Carnitine, Dicarboxylate)	genus.Coprococcus	-0.010432	0.0125173	0.404841	922	0.872467
metab_100001620	glycerophosphoethanolamine		Lipid	Phospholipid Metabolism	Species.plautii	-0.00664131	0.00796919	0.404858	922	0.87247
metab_100001730	3,4-dihydroxybutyrate		Lipid	Fatty Acid, Dihydroxy	genus.Haemophilus	0.00783168	0.00939761	0.40486	922	0.87247
metab_100002284	2S,3R-dihydroxybutyrate		Lipid	Fatty Acid, Dihydroxy	family.Sutterellaceae	-0.00679776	0.00815684	0.404854	922	0.87247
metab_100002875	1-(1-enyl-palmitoyl)-GPC (P-16:0)*		Lipid	Lysoplasmalogen	genus.Akkermansia	0.0056587	0.00678995	0.404847	922	0.87247
metab_100006642	glycodeoxycholate 3-sulfate		Lipid	Secondary Bile Acid Metabolism	Species.saccharivorans	-0.0177857	0.0213416	0.404853	922	0.87247
metab_100015735	ceramide (d18:1/14:0, d16:1/16:0)*		Lipid	Ceramides	phylum.Verrucomicrobiota	0.00668973	0.00802729	0.404858	922	0.87247
metab_100021990	3-hydroxyoctanoylcarnitine (1)		Lipid	Fatty Acid Metabolism (Acyl Carnitine, Hydroxy)	Species.nordii	0.0266511	0.0319798	0.404859	922	0.87247
metab_1256	choline		Lipid	Phospholipid Metabolism	genus.Alistipes	0.00580866	0.00696992	0.404849	922	0.87247
metab_999921471	X - 21471		NA	NA	genus..Eubacterium..eligens.group	0.0071362	0.00856305	0.404859	922	0.87247
metab_100001740	mannitol/sorbitol		Carbohydrate	Fructose, Mannose and Galactose Metabolism	Species.coprophilus	0.0246627	0.0295947	0.404872	922	0.872488
metab_100021105	eicosenedioate (C20:1-DC)*		Lipid	Fatty Acid, Dicarboxylate	genus..Ruminococcus..torques.group	0.0158306	0.0189966	0.404876	922	0.872488
metab_244	beta-alanine		Nucleotide	Pyrimidine Metabolism, Uracil containing	genus.Prevotella_9	0.00368876	0.00442647	0.404876	922	0.872488
metab_888	caprate (10:0)		Lipid	Medium Chain Fatty Acid	Species.plautii	-0.00917179	0.011006	0.404876	922	0.872488
metab_100001462	1-stearoyl-GPG (18:0)		Lipid	Lysophospholipid	genus.Pseudomonas	0.017415	0.0208993	0.40491	922	0.872504
metab_100002102	N-acetyl-beta-alanine		Nucleotide	Pyrimidine Metabolism, Uracil containing	genus.Weissella	0.0138664	0.0166405	0.404903	922	0.872504
metab_100002927	S-methylcysteine sulfoxide		Amino Acid	Methionine, Cysteine, SAM and Taurine Metabolism	Species.lenta	-0.0181581	0.0217908	0.404904	922	0.872504
metab_100004318	indolin-2-one		Xenobiotics	Food Component/Plant	Species.salivarius	0.0188181	0.0225831	0.404909	922	0.872504
metab_100004322	2-aminophenol sulfate		Xenobiotics	Food Component/Plant	Species.plautii	-0.0171672	0.0206019	0.40491	922	0.872504
metab_100008984	1-palmitoyl-2-palmitoleoyl-GPC (16:0/16:1)*		Lipid	Phosphatidylcholine (PC)	genus.Finegoldia	0.0278916	0.0334709	0.404894	922	0.872504
metab_100010940	diacylglycerol (16:1/18:2 [2], 16:0/18:3 [1])*		Lipid	Diacylglycerol	Species.fairfieldensis	0.0416749	0.0500117	0.404898	922	0.872504
metab_100015744	ceramide (d18:2/24:1, d18:1/24:2)*		Lipid	Ceramides	genus.Monoglobus	-0.00853743	0.0102454	0.404905	922	0.872504
metab_100020487	N-acetyl-isoputreanine		Amino Acid	Polyamine Metabolism	Species.hadrus	0.010473	0.0125684	0.404912	922	0.872504
metab_2050	eicosapentaenoate (EPA; 20:5n3)		Lipid	Long Chain Polyunsaturated Fatty Acid (n3 and n6)	Species.secunda	-0.0258881	0.0310676	0.404909	922	0.872504
metab_565	tryptophan		Amino Acid	Tryptophan Metabolism	Species.plautii	-0.00611059	0.00733299	0.404899	922	0.872504
metab_815	tyrosine		Amino Acid	Tyrosine Metabolism	class.Negativicutes	-0.00426976	0.00512382	0.40489	922	0.872504
metab_881	cytosine		Nucleotide	Pyrimidine Metabolism, Cytidine containing	genus.Erysipelatoclostridium	-0.0108102	0.0129728	0.404899	922	0.872504
metab_999912844	X - 12844		NA	NA	genus.Prevotella_9	0.00480235	0.00576295	0.404891	922	0.872504
metab_999924812	X - 24812		NA	NA	Species.virosa	0.0135671	0.0162814	0.404908	922	0.872504
metab_100001287	epiandrosterone sulfate		Lipid	Androgenic Steroids	family.Tannerellaceae	-0.0124385	0.0149272	0.404914	922	0.872504
metab_100000963	homocitrulline		Amino Acid	Urea cycle; Arginine and Proline Metabolism	Species.mutans	0.0148349	0.0178038	0.404931	922	0.872507
metab_100001511	1-palmitoleoyl-GPC (16:1)*		Lipid	Lysophospholipid	family.Acholeplasmataceae	-0.012736	0.0152848	0.404932	922	0.872507
metab_100003001	1-(1-enyl-stearoyl)-GPE (P-18:0)*		Lipid	Lysoplasmalogen	genus.Roseburia	0.00892697	0.0107135	0.404932	922	0.872507
metab_100009069	1-(1-enyl-palmitoyl)-2-linoleoyl-GPE (P-16:0/18:2)*		Lipid	Plasmalogen	genus.Shuttleworthia	-0.00711846	0.00854309	0.404932	922	0.872507
metab_100010937	oleoyl-arachidonoyl-glycerol (18:1/20:4) [2]*		Lipid	Diacylglycerol	genus.UCG.003	-0.00854296	0.0102526	0.404931	922	0.872507
metab_796	alpha-ketobutyrate		Amino Acid	Methionine, Cysteine, SAM and Taurine Metabolism	genus.Defluviitaleaceae.UCG.011	-0.0101014	0.0121228	0.404924	922	0.872507
metab_999911849	X - 11849		NA	NA	family.Clostridiaceae	0.0153073	0.0183704	0.404923	922	0.872507
metab_999921470	X - 21470		NA	NA	Species.longicatena	0.0106705	0.0128057	0.404923	922	0.872507
metab_999924473	X - 24473		NA	NA	genus.Megamonas	-0.024278	0.0291363	0.404925	922	0.872507
metab_100001181	docosapentaenoate (n3 DPA; 22:5n3)		Lipid	Long Chain Polyunsaturated Fatty Acid (n3 and n6)	family.Veillonellaceae	-0.00718851	0.00862794	0.404975	922	0.872517
metab_100001334	N-acetylproline		Amino Acid	Urea cycle; Arginine and Proline Metabolism	genus.Shuttleworthia	0.00719057	0.00863035	0.404971	922	0.872517
metab_100001393	isovalerylcarnitine (C5)		Amino Acid	Leucine, Isoleucine and Valine Metabolism	genus.Odoribacter	-0.00683477	0.00820307	0.404957	922	0.872517
metab_100002873	1-lignoceroyl-GPC (24:0)		Lipid	Lysophospholipid	Species.salivarius	0.0126026	0.0151258	0.404962	922	0.872517
metab_100005864	methyl glucopyranoside (alpha + beta)		Xenobiotics	Food Component/Plant	Species.eggerthii	0.0125413	0.0150522	0.404964	922	0.872517
metab_100005986	sphingomyelin (d18:1/24:1, d18:2/24:0)*		Lipid	Sphingomyelins	order.Chloroplast	-0.0251152	0.0301446	0.40498	922	0.872517
metab_100005986	sphingomyelin (d18:1/24:1, d18:2/24:0)*		Lipid	Sphingomyelins	Species.longoviformis	0.0234124	0.0281006	0.404977	922	0.872517
metab_100006644	taurodeoxycholic acid 3-sulfate		Lipid	Secondary Bile Acid Metabolism	Species.delbrueckii	-0.0162529	0.0195068	0.404961	922	0.872517
metab_100008903	1,2-dilinoleoyl-GPC (18:2/18:2)		Lipid	Phosphatidylcholine (PC)	genus.Candidatus.Soleaferrea	-0.0104387	0.0125282	0.404945	922	0.872517
metab_100009406	palmitoleoylcarnitine (C16:1)*		Lipid	Fatty Acid Metabolism (Acyl Carnitine, Monounsaturated)	genus.Monoglobus	-0.009032	0.0108407	0.40498	922	0.872517
metab_100019972	dodecenedioate (C12:1-DC)*		Lipid	Fatty Acid, Dicarboxylate	genus.UC5.1.2E3	0.010728	0.0128759	0.404962	922	0.872517
metab_1087	erucate (22:1n9)		Lipid	Long Chain Monounsaturated Fatty Acid	genus.Bacteroides	0.0144744	0.0173724	0.404965	922	0.872517
metab_1114	3-aminoisobutyrate		Nucleotide	Pyrimidine Metabolism, Thymine containing	genus.Phocea	-0.0197696	0.0237272	0.404953	922	0.872517
metab_811	alanine		Amino Acid	Alanine and Aspartate Metabolism	phylum.Desulfobacterota	-0.00557564	0.00669191	0.40496	922	0.872517
metab_922	N-stearoyl-sphinganine (d18:0/18:0)*		Lipid	Dihydroceramides	genus.Lactococcus	0.0133224	0.0159901	0.404975	922	0.872517
metab_999911444	X - 11444		NA	NA	Species.massiliensis.6	-0.0300305	0.0360431	0.404965	922	0.872517
metab_999912100	X - 12100		NA	NA	genus.Succiniclasticum	-0.00907289	0.010889	0.404946	922	0.872517
metab_999912117	X - 12117		NA	NA	genus.Negativibacillus	-0.00851597	0.010221	0.404965	922	0.872517
metab_999918899	X - 18899		NA	NA	order.Christensenellales	0.00908661	0.0109056	0.404952	922	0.872517
metab_999921319	X - 21319		NA	NA	Species.justesenii	0.0365245	0.0438379	0.404971	922	0.872517
metab_999923655	X - 23655		NA	NA	family.Eubacteriaceae	-0.0293763	0.035258	0.404966	922	0.872517
metab_999924544	X - 24544		NA	NA	genus.Megasphaera	0.0136549	0.0163892	0.404976	922	0.872517
metab_999925520	X - 25520		NA	NA	genus.Lachnospiraceae.UCG.001	0.00936542	0.0112404	0.404959	922	0.872517
metab_100004110	3-methyl catechol sulfate (2)		Xenobiotics	Benzoate Metabolism	Species.eutactus	0.00876453	0.0105199	0.404991	922	0.872527
metab_100020004	3-carboxy-4-methyl-5-pentyl-2-furanpropionate (3-CMPFP)**		Lipid	Fatty Acid, Dicarboxylate	Species.ihumii	-0.0168475	0.0202216	0.404988	922	0.872527
metab_100020378	2-hydroxysebacate		Lipid	Fatty Acid, Dicarboxylate	genus.Anaerostipes	0.0115085	0.0138134	0.404992	922	0.872527
metab_466	phytanate		Xenobiotics	Food Component/Plant	genus.Rikenellaceae.RC9.gut.group	-0.0311797	0.0374245	0.404992	922	0.872527
metab_100001731	indoleacetylglutamine		Amino Acid	Tryptophan Metabolism	Species.ovatus	0.012153	0.0145871	0.404995	922	0.872528
metab_999910458	X - 10458		NA	NA	Species.fermentans	0.0126269	0.0151561	0.404997	922	0.872528
metab_100000707	maleate		Lipid	Fatty Acid, Dicarboxylate	Species.saccharivorans	0.0133027	0.0159674	0.405002	922	0.872535
metab_100001081	2-pyrrolidinone		Amino Acid	Glutamate Metabolism	genus.Enterorhabdus	-0.00788291	0.00946249	0.40503	922	0.872537
metab_100001269	campesterol		Lipid	Sterol	Species.shahii	-0.010409	0.0124942	0.405008	922	0.872537
metab_100001277	10-nonadecenoate (19:1n9)		Lipid	Long Chain Monounsaturated Fatty Acid	Species.hominis	-0.00706283	0.00847988	0.405129	922	0.872537
metab_100001454	3-hydroxydodecanedioate*		Lipid	Fatty Acid, Dicarboxylate	Species.obesi	0.011099	0.0133233	0.40504	922	0.872537
metab_100001454	3-hydroxydodecanedioate*		Lipid	Fatty Acid, Dicarboxylate	Species.massiliensis.4	-0.0167367	0.0200927	0.405082	922	0.872537
metab_100001501	oleoylcarnitine (C18:1)		Lipid	Fatty Acid Metabolism (Acyl Carnitine, Monounsaturated)	order.Monoglobales	-0.00835366	0.0100291	0.405102	922	0.872537
metab_100001734	N6-acetyllysine		Amino Acid	Lysine Metabolism	genus.Lachnospiraceae.NK4B4.group	0.0117578	0.0141162	0.405109	922	0.872537
metab_100001757	thymol sulfate		Xenobiotics	Food Component/Plant	genus.Incertae.Sedis	-0.032314	0.0387948	0.405098	922	0.872537
metab_100001869	1-stearoyl-2-arachidonoyl-GPC (18:0/20:4)		Lipid	Phosphatidylcholine (PC)	genus.Faecalitalea	-0.0106424	0.0127778	0.405135	922	0.872537
metab_100002196	13-HODE + 9-HODE		Lipid	Fatty Acid, Monohydroxy	Species.eggerthii	-0.00720037	0.00864413	0.405081	922	0.872537
metab_100002875	1-(1-enyl-palmitoyl)-GPC (P-16:0)*		Lipid	Lysoplasmalogen	genus.Streptococcus	0.00566154	0.00679735	0.405122	922	0.872537
metab_100005402	11-ketoetiocholanolone glucuronide		Lipid	Androgenic Steroids	Species.nordii	-0.0287685	0.0345349	0.405054	922	0.872537
metab_100005717	1-palmitoyl-GPG (16:0)*		Lipid	Lysophospholipid	family.Flavobacteriaceae	0.013802	0.016571	0.405124	922	0.872537
metab_100005996	octadecenedioylcarnitine (C18:1-DC)*		Lipid	Fatty Acid Metabolism (Acyl Carnitine, Dicarboxylate)	genus.TM7x	-0.012513	0.0150207	0.405039	922	0.872537
metab_100006293	sphingomyelin (d18:1/20:2, d18:2/20:1, d16:1/22:2)*		Lipid	Sphingomyelins	Species.longum	-0.0044289	0.00531688	0.405075	922	0.872537
metab_100006642	glycodeoxycholate 3-sulfate		Lipid	Secondary Bile Acid Metabolism	genus.Hungatella	0.0213074	0.0255799	0.405081	922	0.872537
metab_100008916	1-stearoyl-2-docosahexaenoyl-GPC (18:0/22:6)		Lipid	Phosphatidylcholine (PC)	Species.ihumii	0.0143016	0.0171713	0.405137	922	0.872537
metab_100008994	1-stearoyl-2-linoleoyl-GPI (18:0/18:2)		Lipid	Phosphatidylinositol (PI)	Species.formigenes	-0.0222807	0.0267466	0.405051	922	0.872537
metab_100008999	1-(1-enyl-stearoyl)-2-arachidonoyl-GPE (P-18:0/20:4)*		Lipid	Plasmalogen	family.Oxalobacteraceae	-0.0128378	0.01541	0.40502	922	0.872537
metab_100009002	1-(1-enyl-palmitoyl)-2-arachidonoyl-GPE (P-16:0/20:4)*		Lipid	Plasmalogen	order.Clostridia.vadinBB60.group	0.00766433	0.00919987	0.405017	922	0.872537
metab_100009026	behenoyl dihydrosphingomyelin (d18:0/22:0)*		Lipid	Dihydrosphingomyelins	genus.Shuttleworthia	0.00809372	0.0097164	0.405071	922	0.872537
metab_100009394	hexadecadienoate (16:2n6)		Lipid	Long Chain Polyunsaturated Fatty Acid (n3 and n6)	Species.formicigenerans	-0.0100396	0.012054	0.405133	922	0.872537
metab_100009406	palmitoleoylcarnitine (C16:1)*		Lipid	Fatty Acid Metabolism (Acyl Carnitine, Monounsaturated)	genus.Lactiplantibacillus	-0.020448	0.0245488	0.405095	922	0.872537
metab_100010901	gamma-glutamyl-alpha-lysine		Peptide	Gamma-glutamyl Amino Acid	family.Rikenellaceae	0.00781129	0.00937786	0.405097	922	0.872537
metab_100010901	gamma-glutamyl-alpha-lysine		Peptide	Gamma-glutamyl Amino Acid	Species.faecium	-0.00659383	0.00791651	0.405113	922	0.872537
metab_100010949	stearoyl-arachidonoyl-glycerol (18:0/20:4) [1]*		Lipid	Diacylglycerol	class.Bacilli	0.0140333	0.0168469	0.405075	922	0.872537
metab_100015609	N-palmitoyl-sphingadienine (d18:2/16:0)*		Lipid	Ceramides	order.Lactobacillales	0.00616391	0.00740043	0.405118	922	0.872537
metab_100015618	palmitoyl-docosahexaenoyl-glycerol (16:0/22:6) [1]*		Lipid	Diacylglycerol	genus.Coprobacter	-0.0148969	0.0178843	0.405092	922	0.872537
metab_100015620	lactosyl-N-nervonoyl-sphingosine (d18:1/24:1)*		Lipid	Lactosylceramides (LCER)	Species.massiliensis.6	-0.023086	0.0277163	0.405102	922	0.872537
metab_100015681	palmitoleoyl-arachidonoyl-glycerol (16:1/20:4) [2]*		Lipid	Diacylglycerol	Species.inulinivorans	0.00849702	0.0102016	0.405118	922	0.872537
metab_100015684	myristoyl-linoleoyl-glycerol (14:0/18:2) [2]*		Lipid	Diacylglycerol	order.Synergistales	0.0282607	0.0339289	0.405104	922	0.872537
metab_100015744	ceramide (d18:2/24:1, d18:1/24:2)*		Lipid	Ceramides	Species.succinatiphilus	-0.0221322	0.0265665	0.405021	922	0.872537
metab_100015790	sphingomyelin (d18:2/21:0, d16:2/23:0)*		Lipid	Sphingomyelins	genus.UCG.003	0.00662484	0.00795371	0.405111	922	0.872537
metab_100015962	N,N,N-trimethyl-5-aminovalerate		Amino Acid	Lysine Metabolism	Species.splanchnicus	-0.00724975	0.00870433	0.405131	922	0.872537
metab_100015971	cortolone glucuronide (1)		Lipid	Corticosteroids	Species.butyriciproducens	-0.0150251	0.0180369	0.405055	922	0.872537
metab_100019981	heptenedioate (C7:1-DC)*		Lipid	Fatty Acid, Dicarboxylate	genus.Catenibacterium	-0.00710773	0.00853347	0.405112	922	0.872537
metab_100019981	heptenedioate (C7:1-DC)*		Lipid	Fatty Acid, Dicarboxylate	Species.putredinis	0.00598955	0.00719104	0.405114	922	0.872537
metab_100020215	N-methylhydroxyproline**		Amino Acid	Urea cycle; Arginine and Proline Metabolism	Species.finegoldii	-0.0195617	0.0234844	0.405088	922	0.872537
metab_100020546	N2-acetyl,N6-methyllysine		Amino Acid	Lysine Metabolism	family.UCG.010	0.0162183	0.0194683	0.405033	922	0.872537
metab_100020825	3-hydroxyhexanoylcarnitine (1)		Lipid	Fatty Acid Metabolism (Acyl Carnitine, Hydroxy)	genus..Eubacterium..fissicatena.group	-0.0104243	0.0125152	0.405108	922	0.872537
metab_100021467	pentose acid*		Partially Characterized Molecules	Partially Characterized Molecules	Species.cutis	0.0350345	0.0420645	0.405139	922	0.872537
metab_100021502	(2 or 3)-decenoate (10:1n7 or n8)		Lipid	Medium Chain Fatty Acid	Species.paraputrificum	0.0174327	0.0209279	0.405075	922	0.872537
metab_100021707	3-bromo-5-chloro-2,6-dihydroxybenzoic acid*		Xenobiotics	Chemical	genus.Intestinibacter	0.00603804	0.00724832	0.405054	922	0.872537
metab_1001	trans-4-hydroxyproline		Amino Acid	Urea cycle; Arginine and Proline Metabolism	order.Actinomycetales	0.0191204	0.0229528	0.405052	922	0.872537
metab_1002	allantoin		Nucleotide	Purine Metabolism, (Hypo)Xanthine/Inosine containing	Species.equolifaciens	0.00639354	0.00767559	0.405085	922	0.872537
metab_1128	2-aminobutyrate		Amino Acid	Glutathione Metabolism	order.RF39	-0.00553733	0.00664794	0.405103	922	0.872537
metab_1128	2-aminobutyrate		Amino Acid	Glutathione Metabolism	genus.Faecalitalea	-0.0118028	0.0141709	0.405133	922	0.872537
metab_1526	1-palmitoyl-2-oleoyl-GPE (16:0/18:1)		Lipid	Phosphatidylethanolamine (PE)	family.Clostridiaceae	-0.00747924	0.00897949	0.405111	922	0.872537
metab_189	N6,N6,N6-trimethyllysine		Amino Acid	Lysine Metabolism	order.Burkholderiales	-0.00896941	0.0107671	0.405047	922	0.872537
metab_2050	eicosapentaenoate (EPA; 20:5n3)		Lipid	Long Chain Polyunsaturated Fatty Acid (n3 and n6)	family.Coriobacteriaceae	-0.00954398	0.0114574	0.405071	922	0.872537
metab_244	beta-alanine		Nucleotide	Pyrimidine Metabolism, Uracil containing	order.Eubacteriales	-0.011927	0.0143203	0.405139	922	0.872537
metab_331	gamma-glutamylglutamate		Peptide	Gamma-glutamyl Amino Acid	family.Pseudomonadaceae	0.0169215	0.0203122	0.405029	922	0.872537
metab_480	proline		Amino Acid	Urea cycle; Arginine and Proline Metabolism	genus.Mogibacterium	-0.00950833	0.0114132	0.405014	922	0.872537
metab_892	nonadecanoate (19:0)		Lipid	Long Chain Saturated Fatty Acid	family.Butyricicoccaceae	-0.00653242	0.00784155	0.405039	922	0.872537
metab_999912729	X - 12729		NA	NA	Species.massiliensis.3	0.0174998	0.021007	0.405044	922	0.872537
metab_999915461	X - 15461		NA	NA	Species.comes	-0.00732996	0.00879864	0.405024	922	0.872537
metab_999916580	X - 16580		NA	NA	Species.sedimentorum	0.0113728	0.0136535	0.405091	922	0.872537
metab_999917676	X - 17676		NA	NA	family.Monoglobaceae	0.00875687	0.0105139	0.405132	922	0.872537
metab_999917676	X - 17676		NA	NA	Species.tertium	0.0224293	0.0269291	0.405125	922	0.872537
metab_999917690	X - 17690		NA	NA	genus.Pediococcus	0.0659462	0.0791714	0.405094	922	0.872537
metab_999918899	X - 18899		NA	NA	genus.Paludicola	0.00817079	0.00980786	0.40502	922	0.872537
metab_999918901	X - 18901		NA	NA	genus.Parabacteroides	-0.0152183	0.0182706	0.405101	922	0.872537
metab_999918922	X - 18922		NA	NA	genus.Atopobium	-0.0276886	0.033237	0.40503	922	0.872537
metab_999919141	X - 19141		NA	NA	genus.Granulicatella	-0.0299584	0.0359672	0.405104	922	0.872537
metab_999921339	X - 21339		NA	NA	family.Oxalobacteraceae	0.0173562	0.0208362	0.405079	922	0.872537
metab_999921353	X - 21353		NA	NA	genus.GCA.900066755	-0.029893	0.035885	0.405057	922	0.872537
metab_999921736	X - 21736		NA	NA	genus.Faecalitalea	0.021637	0.0259757	0.405085	922	0.872537
metab_999924241	X - 24241		NA	NA	Species.delbrueckii	0.0151417	0.0181772	0.405068	922	0.872537
metab_999924970	X - 24970		NA	NA	Species.bouchesdurhonensis	-0.0443912	0.0532876	0.40504	922	0.872537
metab_999925265	X - 25265		NA	NA	order.Methanobacteriales	-0.012415	0.0149059	0.405127	922	0.872537
metab_999925271	X - 25271		NA	NA	genus..Ruminococcus..gnavus.group	0.0198062	0.0237766	0.405062	922	0.872537
metab_999925520	X - 25520		NA	NA	Species.dentium	-0.0253837	0.0304759	0.40512	922	0.872537
metab_100000269	glycerophosphorylcholine (GPC)		Lipid	Phospholipid Metabolism	genus.Roseburia	0.00871284	0.0104617	0.405165	922	0.872541
metab_100001086	N-(2-furoyl)glycine		Xenobiotics	Food Component/Plant	genus.TM7x	-0.0229863	0.0276008	0.405173	922	0.872541
metab_100001509	2-methylbutyrylcarnitine (C5)		Amino Acid	Leucine, Isoleucine and Valine Metabolism	genus.Oxalobacter	-0.0103598	0.0124394	0.405169	922	0.872541
metab_100002544	4-hydroxyglutamate		Amino Acid	Glutamate Metabolism	Species.bartlettii	-0.00662372	0.00795328	0.405165	922	0.872541
metab_100004208	guaiacol sulfate		Xenobiotics	Benzoate Metabolism	Species.hominis	0.00841752	0.0101075	0.405179	922	0.872541
metab_100005402	11-ketoetiocholanolone glucuronide		Lipid	Androgenic Steroids	genus..Ruminococcus..torques.group	0.0123184	0.0147912	0.405167	922	0.872541
metab_100006171	eugenol sulfate		Xenobiotics	Food Component/Plant	Species.bacterium	-0.0138222	0.0165972	0.40518	922	0.872541
metab_100008976	1-stearoyl-2-linoleoyl-GPE (18:0/18:2)*		Lipid	Phosphatidylethanolamine (PE)	Species.bouchesdurhonensis	-0.0214472	0.0257531	0.40518	922	0.872541
metab_100008977	1-stearoyl-2-arachidonoyl-GPE (18:0/20:4)		Lipid	Phosphatidylethanolamine (PE)	order.Rhodospirillales	-0.00762267	0.00915286	0.405171	922	0.872541
metab_100009078	1-oleoyl-2-linoleoyl-GPE (18:1/18:2)*		Lipid	Phosphatidylethanolamine (PE)	Species.massiliensis.6	-0.032691	0.0392531	0.405167	922	0.872541
metab_100015831	linolenoylcarnitine (C18:3)*		Lipid	Fatty Acid Metabolism (Acyl Carnitine, Polyunsaturated)	genus.Prevotella	0.0161816	0.01943	0.405172	922	0.872541
metab_100020541	11beta-hydroxyandrosterone glucuronide		Lipid	Androgenic Steroids	genus.Eubacterium	-0.0218913	0.026285	0.405157	922	0.872541
metab_100021131	undecenoylcarnitine (C11:1)		Lipid	Fatty Acid Metabolism (Acyl Carnitine, Monounsaturated)	Species.luti	-0.0135552	0.0162765	0.405175	922	0.872541
metab_1113	4-acetamidobutanoate		Amino Acid	Polyamine Metabolism	family.Puniceicoccaceae	-0.0272124	0.0326757	0.405179	922	0.872541
metab_1124	citrate		Energy	TCA Cycle	genus.Eisenbergiella	-0.00495536	0.00594998	0.40516	922	0.872541
metab_189	N6,N6,N6-trimethyllysine		Amino Acid	Lysine Metabolism	class.Gammaproteobacteria	0.00824944	0.00990496	0.405148	922	0.872541
metab_235	2-hydroxyphenylacetate		Amino Acid	Phenylalanine Metabolism	genus.Parasutterella	-0.00753799	0.00905133	0.405179	922	0.872541
metab_564	threonine		Amino Acid	Glycine, Serine and Threonine Metabolism	Species.hominis	-0.00443458	0.00532474	0.405166	922	0.872541
metab_999922834	X - 22834		NA	NA	class.Bacteroidia	0.0207105	0.0248671	0.405154	922	0.872541
metab_999923780	X - 23780		NA	NA	genus.Citrobacter	0.031738	0.0381078	0.405154	922	0.872541
metab_999924588	X - 24588		NA	NA	genus.TM7x	0.01012	0.012151	0.40515	922	0.872541
metab_100001620	glycerophosphoethanolamine		Lipid	Phospholipid Metabolism	genus.Rikenella	-0.0190469	0.022871	0.405185	922	0.872544
metab_100006430	arabitol/xylitol		Carbohydrate	Pentose Metabolism	genus.Epulopiscium	-0.0128191	0.0153932	0.405194	922	0.872544
metab_100008952	1-palmitoleoylglycerol (16:1)*		Lipid	Monoacylglycerol	family.Sutterellaceae	-0.0104508	0.0125492	0.40519	922	0.872544
metab_100009343	1-linoleoyl-2-linolenoyl-GPC (18:2/18:3)*		Lipid	Phosphatidylcholine (PC)	genus.Dielma	-0.0378602	0.0454627	0.405195	922	0.872544
metab_100019794	hydroxy-CMPF*		Lipid	Fatty Acid, Dicarboxylate	phylum.Verrucomicrobiota	-0.0157898	0.0189603	0.405192	922	0.872544
metab_100020262	glutamine conjugate of C6H10O2 (2)*		Partially Characterized Molecules	Partially Characterized Molecules	genus.Lactiplantibacillus	-0.0357702	0.0429528	0.405192	922	0.872544
metab_815	tyrosine		Amino Acid	Tyrosine Metabolism	family.Ethanoligenenaceae	-0.0161338	0.0193734	0.405193	922	0.872544
metab_100001002	EDTA		Xenobiotics	Chemical	family.Puniceicoccaceae	-0.0295757	0.0355148	0.405199	922	0.872544
metab_100019982	octadecadienedioate (C18:2-DC)*		Lipid	Fatty Acid, Dicarboxylate	genus.Prevotellaceae.NK3B31.group	-0.0182565	0.0219226	0.405198	922	0.872544
metab_536	2'-deoxyuridine		Nucleotide	Pyrimidine Metabolism, Uracil containing	genus.CAG.352	0.00343386	0.00412344	0.405201	922	0.872545
metab_100020361	3-amino-2-piperidone		Amino Acid	Urea cycle; Arginine and Proline Metabolism	Species.plautii	-0.00686288	0.00824112	0.405203	922	0.872546
metab_98	kynurenate		Amino Acid	Tryptophan Metabolism	genus..Bacteroides..pectinophilus.group	-0.0101729	0.012216	0.405208	922	0.872551
metab_100000963	homocitrulline		Amino Acid	Urea cycle; Arginine and Proline Metabolism	Species.bromii	-0.00546917	0.00656774	0.405219	922	0.872555
metab_100001452	isovalerylglycine		Amino Acid	Leucine, Isoleucine and Valine Metabolism	Species.caccae.1	-0.026428	0.0317364	0.405219	922	0.872555
metab_100001561	2-palmitoleoyl-GPC (16:1)*		Lipid	Lysophospholipid	family.Tannerellaceae	0.00824558	0.00990178	0.405217	922	0.872555
metab_100009027	sphingomyelin (d18:0/18:0, d19:0/17:0)*		Lipid	Dihydrosphingomyelins	genus..Eubacterium..xylanophilum.group	-0.0072173	0.008667	0.405218	922	0.872555
metab_100019801	3-hydroxyoleoylcarnitine		Lipid	Fatty Acid Metabolism (Acyl Carnitine, Hydroxy)	genus.Adlercreutzia	-0.00821352	0.0098632	0.405213	922	0.872555
metab_100002367	2R,3R-dihydroxybutyrate		Lipid	Fatty Acid, Dihydroxy	order.Opitutales	-0.0262674	0.0315444	0.40523	922	0.872559
metab_100010930	palmitoleoyl-linoleoyl-glycerol (16:1/18:2) [1]*		Lipid	Diacylglycerol	Species.glucerasea	0.0228093	0.0273912	0.405223	922	0.872559
metab_100015625	glycosyl-N-behenoyl-sphingadienine (d18:2/22:0)*		Lipid	Hexosylceramides (HCER)	Species.wadsworthia	-0.00839475	0.0100812	0.40523	922	0.872559
metab_297	sphingosine		Lipid	Sphingosines	order.Enterobacterales	0.00551312	0.00662063	0.405227	922	0.872559
metab_999911632	X - 11632		NA	NA	class.Saccharimonadia	0.00809137	0.00971682	0.405227	922	0.872559
metab_100006361	dopamine 3-O-sulfate		Amino Acid	Tyrosine Metabolism	Species.hominis	0.00685874	0.00823674	0.405237	922	0.872562
metab_100008998	gamma-tocopherol/beta-tocopherol		Cofactors and Vitamins	Tocopherol Metabolism	Species.provencensis	-0.0292745	0.0351561	0.405237	922	0.872562
metab_181	laurate (12:0)		Lipid	Medium Chain Fatty Acid	order.Clostridia.UCG.014	-0.00700213	0.0084089	0.405235	922	0.872562
metab_999924418	X - 24418		NA	NA	family.Tannerellaceae	-0.00762048	0.00915157	0.40524	922	0.872563
metab_100015787	sphingomyelin (d18:1/19:0, d19:1/18:0)*		Lipid	Sphingomyelins	order.Bacteroidales	0.0126494	0.0151911	0.405245	922	0.87257
metab_100015971	cortolone glucuronide (1)		Lipid	Corticosteroids	genus.Sutterella	-0.00597641	0.00717729	0.405247	922	0.872571
metab_100001417	phenylacetylglutamine		Peptide	Acetylated Peptides	Species.filiformis	-0.0202267	0.0242915	0.405256	922	0.872573
metab_100010917	palmitoyl-oleoyl-glycerol (16:0/18:1) [2]*		Lipid	Diacylglycerol	genus.Mitsuokella	0.017288	0.0207621	0.405255	922	0.872573
metab_342	glycocholate		Lipid	Primary Bile Acid Metabolism	Species.fermentans	-0.0301779	0.0362424	0.405255	922	0.872573
metab_432	nicotinamide		Cofactors and Vitamins	Nicotinate and Nicotinamide Metabolism	Species.massiliensis.2	0.00804378	0.0096602	0.405253	922	0.872573
metab_100003434	imidazole propionate		Amino Acid	Histidine Metabolism	genus.Weissella	0.028125	0.0337774	0.405261	922	0.872581
metab_100001951	bilirubin (E,Z or Z,E)*		Cofactors and Vitamins	Hemoglobin and Porphyrin Metabolism	family.Methanobacteriaceae	-0.0182842	0.0219592	0.405268	922	0.872591
metab_100015625	glycosyl-N-behenoyl-sphingadienine (d18:2/22:0)*		Lipid	Hexosylceramides (HCER)	Species.finegoldii	-0.00729568	0.00876214	0.405273	922	0.872597
metab_100015640	N-palmitoylserine		Lipid	Endocannabinoid	genus..Eubacterium..hallii.group	-0.00769221	0.00923839	0.405275	922	0.872597
metab_100001454	3-hydroxydodecanedioate*		Lipid	Fatty Acid, Dicarboxylate	family.Flavobacteriaceae	-0.0221443	0.026596	0.405284	922	0.872598
metab_100001806	o-cresol sulfate		Xenobiotics	Benzoate Metabolism	class.Verrucomicrobiae	-0.0150274	0.0180485	0.405288	922	0.872598
metab_100002951	eicosanedioate (C20-DC)		Lipid	Fatty Acid, Dicarboxylate	genus.Akkermansia	0.00564007	0.00677412	0.4053	922	0.872598
metab_100003169	isoleucylglycine		Peptide	Dipeptide	Species.fermentans	0.00864229	0.0103797	0.405283	922	0.872598
metab_100004499	6-oxopiperidine-2-carboxylate		Amino Acid	Lysine Metabolism	genus.Monoglobus	-0.00755198	0.00907048	0.4053	922	0.872598
metab_100005986	sphingomyelin (d18:1/24:1, d18:2/24:0)*		Lipid	Sphingomyelins	family.Bacillaceae	-0.0256711	0.0308324	0.405294	922	0.872598
metab_100008904	1-stearoyl-2-oleoyl-GPC (18:0/18:1)		Lipid	Phosphatidylcholine (PC)	Species.ramosum	-0.00900791	0.0108191	0.405299	922	0.872598
metab_100015737	ceramide (d18:1/17:0, d17:1/18:0)*		Lipid	Ceramides	order.Desulfovibrionales	0.00736818	0.00884929	0.405277	922	0.872598
metab_100019801	3-hydroxyoleoylcarnitine		Lipid	Fatty Acid Metabolism (Acyl Carnitine, Hydroxy)	genus.Sellimonas	0.00814315	0.00978046	0.405298	922	0.872598
metab_1094	thyroxine		Amino Acid	Tyrosine Metabolism	Species.johnsonii	0.00962494	0.0115598	0.405282	922	0.872598
metab_827	cytidine		Nucleotide	Pyrimidine Metabolism, Cytidine containing	genus.CAG.352	0.00571064	0.00685884	0.405297	922	0.872598
metab_999911315	X - 11315		NA	NA	Species.champanellensis	-0.00925826	0.0111199	0.405301	922	0.872598
metab_999922834	X - 22834		NA	NA	Species.secundus	-0.0242066	0.029074	0.405301	922	0.872598
metab_999925422	X - 25422		NA	NA	Species.faecis.1	-0.0291223	0.0349778	0.405297	922	0.872598
metab_100015837	arachidonoylcarnitine (C20:4)		Lipid	Fatty Acid Metabolism (Acyl Carnitine, Polyunsaturated)	genus.Romboutsia	-0.00486024	0.00583756	0.405305	922	0.8726
metab_1090	bilirubin (Z,Z)		Cofactors and Vitamins	Hemoglobin and Porphyrin Metabolism	order.Peptostreptococcales.Tissierellales	0.0113733	0.0136603	0.405307	922	0.8726
metab_1104	methyl indole-3-acetate		Xenobiotics	Food Component/Plant	genus.HT002	-0.0362566	0.0435476	0.405308	922	0.8726
metab_999925828	X - 25828		NA	NA	genus.Butyricicoccus	-0.00383842	0.00461034	0.405312	922	0.872605
metab_100015833	arachidoylcarnitine (C20)*		Lipid	Fatty Acid Metabolism (Acyl Carnitine, Long Chain Saturated)	genus.Howardella	0.0055409	0.00665523	0.405315	922	0.872606
metab_999924456	X - 24456		NA	NA	phylum.Synergistota	-0.0141956	0.0170506	0.405316	922	0.872606
metab_100015735	ceramide (d18:1/14:0, d16:1/16:0)*		Lipid	Ceramides	Species.bacterium.1	-0.00519983	0.00624562	0.405319	922	0.872607
metab_100001208	1-methyl-4-imidazoleacetate		Amino Acid	Histidine Metabolism	Species.longum	-0.00454465	0.00545875	0.405325	922	0.872608
metab_100001262	gamma-glutamyl-epsilon-lysine		Peptide	Gamma-glutamyl Amino Acid	genus.Shuttleworthia	-0.00508888	0.00611248	0.405328	922	0.872608
metab_100009002	1-(1-enyl-palmitoyl)-2-arachidonoyl-GPE (P-16:0/20:4)*		Lipid	Plasmalogen	Species.finegoldii.1	-0.00835653	0.0100373	0.405322	922	0.872608
metab_100015731	N-palmitoyl-heptadecasphingosine (d17:1/16:0)*		Lipid	Ceramides	genus..Eubacterium..fissicatena.group	-0.0113071	0.0135813	0.405324	922	0.872608
metab_100021000	hydroxypalmitoyl sphingomyelin (d18:1/16:0(OH))**		Lipid	Sphingomyelins	genus.Lacticaseibacillus	-0.0112488	0.0135114	0.405328	922	0.872608
metab_100001462	1-stearoyl-GPG (18:0)		Lipid	Lysophospholipid	genus.DTU089	-0.00698225	0.0083868	0.405334	922	0.872614
metab_100021707	3-bromo-5-chloro-2,6-dihydroxybenzoic acid*		Xenobiotics	Chemical	Species.comes	0.00843263	0.010129	0.405335	922	0.872614
metab_100002953	16-hydroxypalmitate		Lipid	Fatty Acid, Monohydroxy	genus.Faecalicoccus	-0.0185761	0.0223132	0.405341	922	0.872622
metab_100000706	alpha-hydroxyisocaproate		Amino Acid	Leucine, Isoleucine and Valine Metabolism	family.Selenomonadaceae	0.00804445	0.00966293	0.405347	922	0.872631
metab_100000665	docosahexaenoate (DHA; 22:6n3)		Lipid	Long Chain Polyunsaturated Fatty Acid (n3 and n6)	Species.succinatiphilus	0.0339334	0.0407609	0.405352	922	0.872636
metab_999926108	X - 26108		NA	NA	genus.UBA1819	0.00517204	0.0062127	0.405353	922	0.872636
metab_100001502	gamma-glutamyl-2-aminobutyrate		Peptide	Gamma-glutamyl Amino Acid	order.Coriobacteriales	0.00577298	0.00693462	0.405358	922	0.872636
metab_100015791	sphingomyelin (d18:2/23:1)*		Lipid	Sphingomyelins	Species.crossotus	-0.00657269	0.0078953	0.405361	922	0.872636
metab_999924462	X - 24462		NA	NA	family.Micrococcaceae	-0.0272234	0.0327015	0.40536	922	0.872636
metab_999924811	X - 24811		NA	NA	Species.sedimentorum	-0.0159503	0.0191597	0.405356	922	0.872636
metab_100009014	1-(1-enyl-palmitoyl)-2-arachidonoyl-GPC (P-16:0/20:4)*		Lipid	Plasmalogen	Species.fairfieldensis	-0.0189739	0.0227922	0.405365	922	0.872641
metab_100020975	3-hydroxy-2-methylpyridine sulfate		Xenobiotics	Chemical	Species.mayombei	-0.0574841	0.0690525	0.405367	922	0.872642
metab_158	5,6-dihydrothymine		Nucleotide	Pyrimidine Metabolism, Thymine containing	Species.distasonis	-0.0044612	0.00535904	0.405372	922	0.872648
metab_100001992	androstenediol (3beta,17beta) disulfate (1)		Lipid	Androgenic Steroids	genus.FD2005	0.0218739	0.0262766	0.40538	922	0.872649
metab_100002196	13-HODE + 9-HODE		Lipid	Fatty Acid, Monohydroxy	family.Sutterellaceae	0.00764409	0.00918261	0.405377	922	0.872649
metab_100003271	beta-citrylglutamate		Amino Acid	Glutamate Metabolism	genus.Actinomyces	-0.0177862	0.0213662	0.405379	922	0.872649
metab_827	cytidine		Nucleotide	Pyrimidine Metabolism, Cytidine containing	phylum.Patescibacteria	-0.0140468	0.016874	0.405377	922	0.872649
metab_100001594	beta-hydroxyisovaleroylcarnitine		Amino Acid	Leucine, Isoleucine and Valine Metabolism	genus.Pygmaiobacter	0.016266	0.0195401	0.405385	922	0.872657
metab_100001567	1-palmitoyl-GPE (16:0)		Lipid	Lysophospholipid	genus.Atopobium	-0.0232255	0.0279014	0.4054	922	0.872664
metab_100001767	pyrraline		Xenobiotics	Food Component/Plant	genus..Ruminococcus..torques.group	-0.0140906	0.0169273	0.405398	922	0.872664
metab_100009264	glycochenodeoxycholate glucuronide (1)		Lipid	Primary Bile Acid Metabolism	family.Veillonellaceae	-0.00997298	0.0119808	0.405399	922	0.872664
metab_100010925	palmitoyl-arachidonoyl-glycerol (16:0/20:4) [2]*		Lipid	Diacylglycerol	genus..Eubacterium..brachy.group	0.0155268	0.0186525	0.405392	922	0.872664
metab_1526	1-palmitoyl-2-oleoyl-GPE (16:0/18:1)		Lipid	Phosphatidylethanolamine (PE)	genus.Oxalobacter	-0.0147768	0.0177516	0.405397	922	0.872664
metab_999912812	X - 12812		NA	NA	Species.faecis.1	0.0519627	0.0624235	0.405394	922	0.872664
metab_100000672	1-myristoyl-2-palmitoyl-GPC (14:0/16:0)		Lipid	Phosphatidylcholine (PC)	family.Sutterellaceae	-0.00779061	0.00935959	0.405426	922	0.872668
metab_100001232	5-dodecenoate (12:1n7)		Lipid	Medium Chain Fatty Acid	Species.fermentans	-0.016883	0.0202831	0.405425	922	0.872668
metab_100001400	1-methylurate		Xenobiotics	Xanthine Metabolism	genus.Negativibacillus	0.0128273	0.0154107	0.405427	922	0.872668
metab_100001541	2-hydroxy-3-methylvalerate		Amino Acid	Leucine, Isoleucine and Valine Metabolism	Species.massiliensis.5	-0.0195175	0.023448	0.405423	922	0.872668
metab_100002113	cysteine sulfinic acid		Amino Acid	Methionine, Cysteine, SAM and Taurine Metabolism	genus.Howardella	0.00567373	0.00681637	0.405424	922	0.872668
metab_100004112	3-methyl catechol sulfate (1)		Xenobiotics	Benzoate Metabolism	Species.finegoldii	-0.0158008	0.0189824	0.405411	922	0.872668
metab_100006260	6-hydroxyindole sulfate		Xenobiotics	Chemical	Species.formigenes	-0.0246596	0.0296252	0.405415	922	0.872668
metab_100008980	1-stearoyl-2-linoleoyl-GPC (18:0/18:2)*		Lipid	Phosphatidylcholine (PC)	family.vadinBE97	-0.0144529	0.0173636	0.405427	922	0.872668
metab_564	threonine		Amino Acid	Glycine, Serine and Threonine Metabolism	family.Flavobacteriaceae	0.0116869	0.0140406	0.405428	922	0.872668
metab_98	kynurenate		Amino Acid	Tryptophan Metabolism	genus.Desulfovibrio	-0.00511037	0.00613937	0.40541	922	0.872668
metab_999921834	X - 21834		NA	NA	genus.Coriobacteriaceae.UCG.002	0.0404939	0.0486492	0.405426	922	0.872668
metab_999924334	X - 24334		NA	NA	genus.Parasutterella	-0.00569329	0.00683984	0.405423	922	0.872668
metab_999924422	X - 24422		NA	NA	Species.stercoris.1	-0.00705725	0.00847858	0.405428	922	0.872668
metab_999925271	X - 25271		NA	NA	genus.Enterorhabdus	-0.0274316	0.0329554	0.405414	922	0.872668
metab_100000258	glycerol 3-phosphate		Lipid	Glycerolipid Metabolism	Species.massiliensis.8	-0.0132766	0.0159509	0.405438	922	0.87267
metab_100001198	myristoleate (14:1n5)		Lipid	Long Chain Monounsaturated Fatty Acid	Species.animalis	0.0185912	0.0223375	0.405472	922	0.87267
metab_100001452	isovalerylglycine		Amino Acid	Leucine, Isoleucine and Valine Metabolism	genus.Methanobrevibacter	-0.014806	0.0177894	0.405467	922	0.87267
metab_100001615	octadecanedioate (C18-DC)		Lipid	Fatty Acid, Dicarboxylate	Species.paraputrificum	0.0137196	0.0164839	0.405462	922	0.87267
metab_100001767	pyrraline		Xenobiotics	Food Component/Plant	family.Pseudomonadaceae	-0.0250778	0.0301296	0.405446	922	0.87267
metab_100001806	o-cresol sulfate		Xenobiotics	Benzoate Metabolism	Species.funiformis	-0.0365968	0.043971	0.405467	922	0.87267
metab_100001856	1-stearoyl-2-oleoyl-GPE (18:0/18:1)		Lipid	Phosphatidylethanolamine (PE)	genus.Allisonella	-0.0172945	0.0207787	0.405452	922	0.87267
metab_100001992	androstenediol (3beta,17beta) disulfate (1)		Lipid	Androgenic Steroids	genus.Klebsiella	0.0177729	0.0213525	0.405432	922	0.87267
metab_100002129	pregnenolone sulfate		Lipid	Pregnenolone Steroids	genus.Fenollaria	0.0339603	0.0408035	0.40547	922	0.87267
metab_100002500	formiminoglutamate		Amino Acid	Histidine Metabolism	class.Negativicutes	-0.00738071	0.00886783	0.405462	922	0.87267
metab_100003258	2-O-methylascorbic acid		Cofactors and Vitamins	Ascorbate and Aldarate Metabolism	order.Bacteroidales	-0.00837054	0.0100568	0.405447	922	0.87267
metab_100003260	carboxyethyl-GABA		Amino Acid	Glutamate Metabolism	phylum.Patescibacteria	0.00787085	0.00945657	0.405454	922	0.87267
metab_100004299	N-acetyl-1-methylhistidine*		Amino Acid	Histidine Metabolism	Species.stercoris.1	0.0108648	0.0130536	0.40545	922	0.87267
metab_100008916	1-stearoyl-2-docosahexaenoyl-GPC (18:0/22:6)		Lipid	Phosphatidylcholine (PC)	Species.scindens	-0.0290981	0.0349611	0.405464	922	0.87267
metab_100010940	diacylglycerol (16:1/18:2 [2], 16:0/18:3 [1])*		Lipid	Diacylglycerol	genus.Lachnospiraceae.UCG.004	-0.00935406	0.0112382	0.40544	922	0.87267
metab_100010950	stearoyl-arachidonoyl-glycerol (18:0/20:4) [2]*		Lipid	Diacylglycerol	Species.timonensis	0.0289253	0.0347517	0.405439	922	0.87267
metab_100015684	myristoyl-linoleoyl-glycerol (14:0/18:2) [2]*		Lipid	Diacylglycerol	genus.Catenibacterium	-0.0106206	0.0127605	0.405463	922	0.87267
metab_100015835	cerotoylcarnitine (C26)*		Lipid	Fatty Acid Metabolism (Acyl Carnitine, Long Chain Saturated)	Species.mutans	0.0112463	0.0135126	0.405475	922	0.87267
metab_100020204	N-acetyl-2-aminooctanoate*		Lipid	Fatty Acid, Amino	genus.CHKCI001	0.0360612	0.0433254	0.405444	922	0.87267
metab_100020425	1-carboxyethylleucine	N-lactoyl leucine	Amino Acid	Leucine, Isoleucine and Valine Metabolism	genus.Turicibacter	-0.00572228	0.00687531	0.405467	922	0.87267
metab_1231	dihomo-linoleate (20:2n6)		Lipid	Long Chain Polyunsaturated Fatty Acid (n3 and n6)	order.Actinomycetales	-0.0246076	0.0295664	0.405474	922	0.87267
metab_234	aspartate		Amino Acid	Alanine and Aspartate Metabolism	genus.UC5.1.2E3	-0.00809976	0.0097319	0.405469	922	0.87267
metab_460	phenylalanine		Amino Acid	Phenylalanine Metabolism	Species.biformis	0.00709759	0.0085277	0.405464	922	0.87267
metab_999918921	X - 18921		NA	NA	genus.Enterococcus	0.0148043	0.0177861	0.405434	922	0.87267
metab_100005383	N-methylpipecolate		Xenobiotics	Bacterial/Fungal	genus.Atopobium	-0.049386	0.0593392	0.405483	922	0.872684
metab_100001412	N2,N2-dimethylguanosine		Nucleotide	Purine Metabolism, Guanine containing	genus.Haemophilus	0.00718412	0.00863217	0.405491	922	0.872686
metab_100001740	mannitol/sorbitol		Carbohydrate	Fructose, Mannose and Galactose Metabolism	family.Peptostreptococcaceae	-0.0111169	0.0133576	0.40549	922	0.872686
metab_100006105	4-methylguaiacol sulfate		Xenobiotics	Benzoate Metabolism	genus.Finegoldia	-0.0599741	0.0720619	0.405486	922	0.872686
metab_100015790	sphingomyelin (d18:2/21:0, d16:2/23:0)*		Lipid	Sphingomyelins	order.Izemoplasmatales	-0.0145955	0.0175373	0.405489	922	0.872686
metab_100000743	2-hydroxyoctanoate		Lipid	Fatty Acid, Monohydroxy	Species.bacterium.2	0.00804592	0.00966795	0.405505	922	0.87269
metab_100001257	N-acetylasparagine		Amino Acid	Alanine and Aspartate Metabolism	genus.Coprobacter	-0.0115327	0.0138574	0.405498	922	0.87269
metab_100001279	hyocholate		Lipid	Secondary Bile Acid Metabolism	Species.vulgatus	-0.00806955	0.00969641	0.405508	922	0.87269
metab_100001570	1-linoleoyl-GPE (18:2)*		Lipid	Lysophospholipid	genus..Eubacterium..brachy.group	0.0099368	0.01194	0.405503	922	0.87269
metab_100020262	glutamine conjugate of C6H10O2 (2)*		Partially Characterized Molecules	Partially Characterized Molecules	Species.paraputrificum	0.0250449	0.0300936	0.4055	922	0.87269
metab_231	arginine		Amino Acid	Urea cycle; Arginine and Proline Metabolism	genus.Actinomyces	-0.0162713	0.0195514	0.405501	922	0.87269
metab_999917354	X - 17354		NA	NA	genus.Frisingicoccus	-0.0213284	0.0256276	0.405495	922	0.87269
metab_999917685	X - 17685		NA	NA	Species.splanchnicus	-0.0167233	0.0200948	0.405507	922	0.87269
metab_100000626	sphingosine 1-phosphate		Lipid	Sphingosines	genus.Catenibacillus	-0.0112741	0.0135472	0.405512	922	0.87269
metab_241	phenylpyruvate		Amino Acid	Phenylalanine Metabolism	genus.Catenibacterium	0.00472458	0.00567713	0.405512	922	0.87269
metab_100001462	1-stearoyl-GPG (18:0)		Lipid	Lysophospholipid	genus.Turicibacter	0.00569021	0.00683753	0.405519	922	0.872691
metab_100020423	1-carboxyethylvaline	N-lactoyl valine	Amino Acid	Leucine, Isoleucine and Valine Metabolism	family.Eggerthellaceae	0.00663359	0.00797111	0.405517	922	0.872691
metab_100021760	N-acetyl-2-aminoadipate		Amino Acid	Lysine Metabolism	Species.butyriciproducens	0.0139299	0.0167388	0.405522	922	0.872691
metab_250	biliverdin		Cofactors and Vitamins	Hemoglobin and Porphyrin Metabolism	Species.wadsworthia	0.0106066	0.0127453	0.405522	922	0.872691
metab_999916397	X - 16397		NA	NA	genus.Lachnospiraceae.AC2044.group	0.00830953	0.00998505	0.405522	922	0.872691
metab_100004046	N-acetylcarnosine		Amino Acid	Histidine Metabolism	genus.Veillonella	-0.0097603	0.0117284	0.405525	922	0.872693
metab_100000491	gamma-glutamylphenylalanine		Peptide	Gamma-glutamyl Amino Acid	genus.Eggerthella	-0.00692441	0.00832082	0.405531	922	0.872698
metab_561	glutamate		Amino Acid	Glutamate Metabolism	class.Methanobacteria	0.017053	0.0204919	0.405531	922	0.872698
metab_999911849	X - 11849		NA	NA	family.Carnobacteriaceae	0.0584502	0.0702378	0.405533	922	0.872698
metab_100004054	margaroylcarnitine (C17)*		Lipid	Fatty Acid Metabolism (Acyl Carnitine, Long Chain Saturated)	family.Atopobiaceae	-0.0110942	0.0133317	0.405539	922	0.872698
metab_100020427	1-carboxyethylisoleucine	N-lactoyl isoleucine	Amino Acid	Leucine, Isoleucine and Valine Metabolism	Species.parasanguinis	0.020152	0.0242163	0.405538	922	0.872698
metab_1221	creatine		Amino Acid	Creatine Metabolism	Species.callidus	0.00821431	0.00987103	0.405541	922	0.872698
metab_1268	gamma-glutamylleucine		Peptide	Gamma-glutamyl Amino Acid	class.Saccharimonadia	0.00737547	0.00886299	0.40554	922	0.872698
metab_100000295	tartarate		Xenobiotics	Food Component/Plant	Species.sobrinus	-0.0300824	0.03615	0.405545	922	0.872702
metab_180	linoleate (18:2n6)		Lipid	Long Chain Polyunsaturated Fatty Acid (n3 and n6)	Species.fermentans	-0.0182617	0.0219451	0.405546	922	0.872702
metab_100000656	1-stearoyl-GPI (18:0)		Lipid	Lysophospholipid	genus.Methanobrevibacter	-0.0143114	0.0171986	0.405561	922	0.872708
metab_100001404	indolebutyrate		Amino Acid	Tryptophan Metabolism	order.Opitutales	-0.0307152	0.036911	0.405553	922	0.872708
metab_100001611	3beta,7alpha-dihydroxy-5-cholestenoate		Lipid	Sterol	genus.Anaerotruncus	-0.010632	0.012777	0.405562	922	0.872708
metab_100004328	sphingomyelin (d18:1/14:0, d16:1/16:0)*		Lipid	Sphingomyelins	order.Peptococcales	0.00635903	0.00764183	0.405556	922	0.872708
metab_100004635	methionine sulfone		Amino Acid	Methionine, Cysteine, SAM and Taurine Metabolism	order.RF39	0.00765952	0.00920474	0.40556	922	0.872708
metab_100005402	11-ketoetiocholanolone glucuronide		Lipid	Androgenic Steroids	genus.Odoribacter	0.00801546	0.0096325	0.405561	922	0.872708
metab_100010941	linoleoyl-linoleoyl-glycerol (18:2/18:2) [1]*		Lipid	Diacylglycerol	family.Micrococcaceae	-0.0407103	0.0489231	0.40556	922	0.872708
metab_241	phenylpyruvate		Amino Acid	Phenylalanine Metabolism	genus.Intestinimonas	-0.00447187	0.00537412	0.405569	922	0.872716
metab_806	dimethylglycine		Amino Acid	Glycine, Serine and Threonine Metabolism	order.Bacillales	-0.0224891	0.0270266	0.405572	922	0.872716
metab_999912411	X - 12411		NA	NA	Species.merdae	-0.00766833	0.00921559	0.405573	922	0.872716
metab_999916576	X - 16576		NA	NA	genus.Lachnospiraceae.ND3007.group	0.00623261	0.00749013	0.405571	922	0.872716
metab_100001272	1-oleoyl-GPC (18:1)		Lipid	Lysophospholipid	Species.minuta	-0.0263737	0.0316954	0.405578	922	0.872717
metab_100002126	16a-hydroxy DHEA 3-sulfate		Lipid	Androgenic Steroids	genus.Alloprevotella	-0.0134939	0.0162171	0.405586	922	0.872717
metab_100006171	eugenol sulfate		Xenobiotics	Food Component/Plant	genus.Blautia	0.03972	0.0477352	0.405581	922	0.872717
metab_100008992	1-stearoyl-2-docosahexaenoyl-GPE (18:0/22:6)*		Lipid	Phosphatidylethanolamine (PE)	Species.salivarius	0.0168952	0.0203048	0.405589	922	0.872717
metab_158	5,6-dihydrothymine		Nucleotide	Pyrimidine Metabolism, Thymine containing	family.Puniceicoccaceae	-0.0203194	0.0244199	0.405586	922	0.872717
metab_881	cytosine		Nucleotide	Pyrimidine Metabolism, Cytidine containing	Species.uniformis	0.00896697	0.0107765	0.405583	922	0.872717
metab_999910458	X - 10458		NA	NA	genus.UCG.002	0.00687693	0.00826465	0.405582	922	0.872717
metab_999924418	X - 24418		NA	NA	Species.copri	-0.00705981	0.00848454	0.405587	922	0.872717
metab_100000039	methionine sulfoxide		Amino Acid	Methionine, Cysteine, SAM and Taurine Metabolism	order.Erysipelotrichales	-0.00615273	0.00739483	0.405615	922	0.872718
metab_100000054	5-hydroxylysine		Amino Acid	Lysine Metabolism	Species.intestini	0.0114719	0.0137879	0.405615	922	0.872718
metab_100000580	1,5-anhydroglucitol (1,5-AG)		Carbohydrate	Glycolysis, Gluconeogenesis, and Pyruvate Metabolism	Species.saccharivorans	0.00791139	0.00950861	0.405619	922	0.872718
metab_100001456	7-methylguanine		Nucleotide	Purine Metabolism, Guanine containing	genus.Adlercreutzia	0.00607988	0.00730708	0.405603	922	0.872718
metab_100001509	2-methylbutyrylcarnitine (C5)		Amino Acid	Leucine, Isoleucine and Valine Metabolism	family.Butyricicoccaceae	0.00801375	0.00963145	0.40561	922	0.872718
metab_100008921	1-palmitoyl-2-stearoyl-GPC (16:0/18:0)		Lipid	Phosphatidylcholine (PC)	Species.intestinalis.2	-0.00844085	0.0101448	0.405613	922	0.872718
metab_100016038	(N(1) + N(8))-acetylspermidine		Amino Acid	Polyamine Metabolism	Species.massiliensis.5	-0.0136661	0.0164248	0.405607	922	0.872718
metab_100020478	dodecadienoate (12:2)*		Lipid	Fatty Acid, Dicarboxylate	family.Saccharimonadaceae	0.013142	0.0157952	0.405616	922	0.872718
metab_100021728	cis-3,4-methyleneheptanoylcarnitine		Lipid	Fatty Acid Metabolism (Acyl Carnitine, Medium Chain)	phylum.Proteobacteria	0.00964659	0.0115939	0.405611	922	0.872718
metab_100021839	2-methoxyhydroquinone sulfate (1)		Xenobiotics	Benzoate Metabolism	Species.rubiinfantis	0.0418747	0.0503287	0.405618	922	0.872718
metab_231	arginine		Amino Acid	Urea cycle; Arginine and Proline Metabolism	genus.CAG.56	-0.00447189	0.00537453	0.405603	922	0.872718
metab_278	cysteinylglycine		Amino Acid	Glutathione Metabolism	family.Hydrogenoanaerobacterium	0.0182683	0.0219556	0.405599	922	0.872718
metab_825	uracil		Nucleotide	Pyrimidine Metabolism, Uracil containing	genus.Haemophilus	0.00745013	0.00895403	0.405609	922	0.872718
metab_893	arachidate (20:0)		Lipid	Long Chain Saturated Fatty Acid	genus.Tyzzerella	0.0048047	0.00577473	0.40562	922	0.872718
metab_999912812	X - 12812		NA	NA	genus.Pediococcus	-0.0542469	0.0651991	0.405622	922	0.872718
metab_999918888	X - 18888		NA	NA	genus.Coprobacillus	0.0161347	0.019391	0.405592	922	0.872718
metab_999924456	X - 24456		NA	NA	genus.Barnesiella	0.00483814	0.00581493	0.405621	922	0.872718
metab_100001247	octanoylcarnitine (C8)		Lipid	Fatty Acid Metabolism (Acyl Carnitine, Medium Chain)	class.Lentisphaeria	-0.0224569	0.0269911	0.405626	922	0.872723
metab_100021331	metabolonic lactone sulfate		Partially Characterized Molecules	Partially Characterized Molecules	Species.putredinis	0.00840485	0.0101019	0.405629	922	0.872725
metab_100000672	1-myristoyl-2-palmitoyl-GPC (14:0/16:0)		Lipid	Phosphatidylcholine (PC)	genus.Pediococcus	0.0280887	0.0337612	0.405643	922	0.872728
metab_100009345	1-palmitoleoyl-2-linolenoyl-GPC (16:1/18:3)*		Lipid	Phosphatidylcholine (PC)	genus..Eubacterium..siraeum.group	-0.00682785	0.00820662	0.405636	922	0.872728
metab_100020541	11beta-hydroxyandrosterone glucuronide		Lipid	Androgenic Steroids	genus.Anaeroplasma	-0.0137312	0.0165041	0.405639	922	0.872728
metab_1024	pantothenate		Cofactors and Vitamins	Pantothenate and CoA Metabolism	Species.longicatena	-0.00596397	0.00716833	0.405638	922	0.872728
metab_376	isoleucine		Amino Acid	Leucine, Isoleucine and Valine Metabolism	family.Hungateiclostridiaceae	0.0125287	0.0150587	0.405636	922	0.872728
metab_452	palmitoleate (16:1n7)		Lipid	Long Chain Monounsaturated Fatty Acid	Species.indistinctus	-0.0149769	0.0180015	0.405643	922	0.872728
metab_999922771	X - 22771		NA	NA	Species.comes	-0.00730947	0.00878559	0.405642	922	0.872728
metab_100001425	5,6-dihydrouridine		Nucleotide	Pyrimidine Metabolism, Uracil containing	Species.atypica	-0.00999838	0.0120178	0.405652	922	0.87273
metab_100001668	1-ribosyl-imidazoleacetate*		Amino Acid	Histidine Metabolism	genus.Epulopiscium	-0.0172767	0.0207659	0.405646	922	0.87273
metab_100009160	1-(1-enyl-palmitoyl)-2-palmitoleoyl-GPC (P-16:0/16:1)*		Lipid	Plasmalogen	Species.massiliensis.6	-0.0223064	0.0268116	0.40565	922	0.87273
metab_100010942	linoleoyl-linoleoyl-glycerol (18:2/18:2) [2]*		Lipid	Diacylglycerol	Species.disporicum	-0.017511	0.0210477	0.405651	922	0.87273
metab_100008992	1-stearoyl-2-docosahexaenoyl-GPE (18:0/22:6)*		Lipid	Phosphatidylethanolamine (PE)	family.Desulfovibrionaceae	0.00739048	0.0088833	0.405659	922	0.872742
metab_100001232	5-dodecenoate (12:1n7)		Lipid	Medium Chain Fatty Acid	Species.inops	-0.00816205	0.00981093	0.405669	922	0.872745
metab_100002014	5alpha-pregnan-3beta,20alpha-diol monosulfate (2)		Lipid	Progestin Steroids	Species.ndongoniae	0.0277063	0.0333035	0.40567	922	0.872745
metab_100020421	1-carboxyethyltyrosine	N-lactoyl tyrosine	Amino Acid	Tyrosine Metabolism	family.Acidaminococcaceae	-0.00509199	0.00612063	0.405667	922	0.872745
metab_100020546	N2-acetyl,N6-methyllysine		Amino Acid	Lysine Metabolism	genus.Bifidobacterium	-0.012148	0.014602	0.405665	922	0.872745
metab_572	glucose		Carbohydrate	Glycolysis, Gluconeogenesis, and Pyruvate Metabolism	order.Clostridiales	0.00361584	0.00434625	0.405664	922	0.872745
metab_100004541	acisoga		Amino Acid	Polyamine Metabolism	Species.mucilaginosa	-0.0299375	0.0359859	0.405676	922	0.87275
metab_358	hypotaurine		Amino Acid	Methionine, Cysteine, SAM and Taurine Metabolism	phylum.Euryarchaeota	0.0131717	0.0158327	0.405675	922	0.87275
metab_100001274	N-acetylthreonine		Amino Acid	Glycine, Serine and Threonine Metabolism	Species.excrementihominis	-0.00741099	0.00890883	0.405706	922	0.872753
metab_100001869	1-stearoyl-2-arachidonoyl-GPC (18:0/20:4)		Lipid	Phosphatidylcholine (PC)	order.Lactobacillales	0.00450839	0.00541952	0.4057	922	0.872753
metab_100002227	4-cholesten-3-one		Lipid	Sterol	family.Pseudomonadaceae	0.0149802	0.0180073	0.405691	922	0.872753
metab_100002927	S-methylcysteine sulfoxide		Amino Acid	Methionine, Cysteine, SAM and Taurine Metabolism	family.Enterobacteriaceae	-0.00807718	0.00970949	0.405697	922	0.872753
metab_100009078	1-oleoyl-2-linoleoyl-GPE (18:1/18:2)*		Lipid	Phosphatidylethanolamine (PE)	genus.Catenibacillus	0.0176719	0.0212436	0.405707	922	0.872753
metab_100019892	2-hydroxyarachidate*		Lipid	Fatty Acid, Monohydroxy	Species.distasonis	0.00470519	0.0056559	0.405684	922	0.872753
metab_100020492	glucuronide of piperine metabolite C17H21NO3 (4)*		Xenobiotics	Food Component/Plant	genus.Prevotella	0.03356	0.0403413	0.405688	922	0.872753
metab_100021502	(2 or 3)-decenoate (10:1n7 or n8)		Lipid	Medium Chain Fatty Acid	class.Desulfovibrionia	0.00909858	0.0109376	0.40571	922	0.872753
metab_254	3-hydroxybutyrate (BHBA)		Lipid	Ketone Bodies	genus.Coriobacteriaceae.UCG.002	-0.0346743	0.0416825	0.405708	922	0.872753
metab_267	choline phosphate		Lipid	Phospholipid Metabolism	Species.caccae.1	0.0138085	0.0165989	0.405691	922	0.872753
metab_537	trans-urocanate		Amino Acid	Histidine Metabolism	Species.intestini	-0.0150833	0.0181317	0.405703	922	0.872753
metab_799	betaine		Amino Acid	Glycine, Serine and Threonine Metabolism	Species.longum	0.00338178	0.0040653	0.405709	922	0.872753
metab_806	dimethylglycine		Amino Acid	Glycine, Serine and Threonine Metabolism	order.Lachnospirales	-0.0186267	0.0223903	0.405683	922	0.872753
metab_999911847	X - 11847		NA	NA	Species.isoflavoniconvertens	-0.0288877	0.0347263	0.405707	922	0.872753
metab_999912193	X - 12193		NA	NA	genus.Monoglobus	-0.00705818	0.00848456	0.405697	922	0.872753
metab_999917335	X - 17335		NA	NA	Species.anaerobia	-0.0128722	0.0154736	0.405699	922	0.872753
metab_999924241	X - 24241		NA	NA	Species.parainfluenzae	0.0244104	0.0293437	0.405702	922	0.872753
metab_100019982	octadecadienedioate (C18:2-DC)*		Lipid	Fatty Acid, Dicarboxylate	Species.cutis	-0.0391697	0.0470871	0.405714	922	0.872753
metab_1547	N-stearoyl-sphingosine (d18:1/18:0)*		Lipid	Ceramides	genus.Erysipelatoclostridium	-0.00739519	0.00889006	0.405717	922	0.872753
metab_409	malate		Energy	TCA Cycle	genus.Anaeroplasma	-0.00817076	0.00982236	0.405715	922	0.872753
metab_999921470	X - 21470		NA	NA	family.Barnesiellaceae	-0.0114894	0.0138117	0.405712	922	0.872753
metab_100003686	N-palmitoylglycine		Lipid	Fatty Acid Metabolism (Acyl Glycine)	Species.faecis	-0.00698426	0.00839623	0.405727	922	0.872769
metab_100020825	3-hydroxyhexanoylcarnitine (1)		Lipid	Fatty Acid Metabolism (Acyl Carnitine, Hydroxy)	genus.Subdoligranulum	-0.008165	0.00981571	0.405728	922	0.872769
metab_100000491	gamma-glutamylphenylalanine		Peptide	Gamma-glutamyl Amino Acid	family.Actinomycetaceae	-0.0134487	0.0161678	0.405733	922	0.872775
metab_100020351	N-carbamoylvaline		Amino Acid	Leucine, Isoleucine and Valine Metabolism	genus.TM7x	-0.0093668	0.0112606	0.405735	922	0.872776
metab_100000580	1,5-anhydroglucitol (1,5-AG)		Carbohydrate	Glycolysis, Gluconeogenesis, and Pyruvate Metabolism	family..Clostridium..methylpentosum.group	-0.00975707	0.0117301	0.405748	922	0.872782
metab_100001550	homostachydrine*		Xenobiotics	Food Component/Plant	Species.angulatum	-0.027728	0.0333348	0.405742	922	0.872782
metab_100002910	1-methyl-5-imidazoleacetate		Amino Acid	Histidine Metabolism	Species.justesenii	-0.0633718	0.0761875	0.405752	922	0.872782
metab_100004523	N-delta-acetylornithine		Amino Acid	Urea cycle; Arginine and Proline Metabolism	Species.longicatena	0.00974853	0.01172	0.405754	922	0.872782
metab_100015789	sphingomyelin (d18:2/24:2)*		Lipid	Sphingomyelins	genus.Akkermansia	0.00471896	0.0056733	0.405754	922	0.872782
metab_100015831	linolenoylcarnitine (C18:3)*		Lipid	Fatty Acid Metabolism (Acyl Carnitine, Polyunsaturated)	order.Desulfovibrionales	-0.00721633	0.0086755	0.405742	922	0.872782
metab_1083	N-acetylmethionine		Amino Acid	Methionine, Cysteine, SAM and Taurine Metabolism	genus.Family.XIII.UCG.001	-0.00489712	0.0058875	0.405755	922	0.872782
metab_1124	citrate		Energy	TCA Cycle	Species.togonis	-0.00793841	0.00954372	0.405748	922	0.872782
metab_999912462	X - 12462		NA	NA	genus.Holdemania	-0.0115153	0.0138441	0.405754	922	0.872782
metab_100001040	1-linoleoylglycerol (18:2)		Lipid	Monoacylglycerol	Species.rubiinfantis	-0.0277368	0.0333464	0.405757	922	0.872782
metab_100001571	1-arachidonoyl-GPE (20:4n6)*		Lipid	Lysophospholipid	genus.Parabacteroides	0.00566573	0.00681163	0.40576	922	0.872785
metab_100010942	linoleoyl-linoleoyl-glycerol (18:2/18:2) [2]*		Lipid	Diacylglycerol	Species.xylaniphila	-0.0329012	0.0395557	0.405762	922	0.872785
metab_100006379	C-glycosyltryptophan		Amino Acid	Tryptophan Metabolism	genus.Epulopiscium	-0.0104264	0.0125353	0.405766	922	0.872789
metab_100000626	sphingosine 1-phosphate		Lipid	Sphingosines	Species.animalis	0.0112914	0.0135754	0.405773	922	0.87279
metab_100001611	3beta,7alpha-dihydroxy-5-cholestenoate		Lipid	Sterol	class.Gammaproteobacteria	-0.00618134	0.00743172	0.405773	922	0.87279
metab_100002067	pregnenediol sulfate (C21H34O5S)*		Lipid	Pregnenolone Steroids	genus.Pseudomonas	-0.0229454	0.0275869	0.405773	922	0.87279
metab_100021707	3-bromo-5-chloro-2,6-dihydroxybenzoic acid*		Xenobiotics	Chemical	Species.bacterium.1	0.00643575	0.00773761	0.405774	922	0.87279
metab_100001162	propionylcarnitine (C3)		Lipid	Fatty Acid Metabolism (also BCAA Metabolism)	genus.Butyrivibrio	-0.00620934	0.00746607	0.405816	922	0.872809
metab_100001300	alpha-hydroxyisovalerate		Amino Acid	Leucine, Isoleucine and Valine Metabolism	genus.Roseburia	-0.0117351	0.0141106	0.40583	922	0.872809
metab_100001624	3-(3-hydroxyphenyl)propionate		Xenobiotics	Benzoate Metabolism	family.vadinBE97	-0.0748468	0.0899915	0.405796	922	0.872809
metab_100002018	5alpha-androstan-3alpha,17beta-diol monosulfate (1)		Lipid	Androgenic Steroids	family.Acholeplasmataceae	0.0216046	0.0259778	0.405826	922	0.872809
metab_100002027	androstenediol (3alpha, 17alpha) monosulfate (3)		Lipid	Androgenic Steroids	order.Peptostreptococcales.Tissierellales	-0.0139269	0.0167456	0.405814	922	0.872809
metab_100002027	androstenediol (3alpha, 17alpha) monosulfate (3)		Lipid	Androgenic Steroids	Species.copri	-0.00891981	0.0107253	0.405822	922	0.872809
metab_100002500	formiminoglutamate		Amino Acid	Histidine Metabolism	phylum.Synergistota	0.0206815	0.0248682	0.405834	922	0.872809
metab_100003271	beta-citrylglutamate		Amino Acid	Glutamate Metabolism	order.Rhodospirillales	-0.0065495	0.00787516	0.405821	922	0.872809
metab_100003271	beta-citrylglutamate		Amino Acid	Glutamate Metabolism	Species.crossotus	-0.00562275	0.00676104	0.405835	922	0.872809
metab_100006190	2-acetamidophenol sulfate		Xenobiotics	Food Component/Plant	Species.fermentans	-0.0285024	0.0342722	0.405832	922	0.872809
metab_100006376	3-methoxycatechol sulfate (2)		Xenobiotics	Benzoate Metabolism	Species.fermentans	-0.0201907	0.0242772	0.405816	922	0.872809
metab_100006435	N-acetylglucosamine/N-acetylgalactosamine		Carbohydrate	Aminosugar Metabolism	genus.Klebsiella	-0.0081322	0.00977759	0.405791	922	0.872809
metab_100009232	thioproline		Xenobiotics	Chemical	genus.Allisonella	0.0119359	0.0143522	0.405833	922	0.872809
metab_100015751	glycosyl ceramide (d18:1/23:1, d17:1/24:1)*		Lipid	Hexosylceramides (HCER)	genus..Eubacterium..ventriosum.group	-0.00792572	0.00952947	0.405798	922	0.872809
metab_100015838	eicosenoylcarnitine (C20:1)*		Lipid	Fatty Acid Metabolism (Acyl Carnitine, Monounsaturated)	order.Rhodospirillales	0.0063571	0.00764406	0.405836	922	0.872809
metab_100015971	cortolone glucuronide (1)		Lipid	Corticosteroids	Species.bromii	-0.00403263	0.00484863	0.405798	922	0.872809
metab_100019831	3-hydroxyphenylacetoylglutamine		Peptide	Acetylated Peptides	Species.faecis	0.0112109	0.0134791	0.405789	922	0.872809
metab_100019972	dodecenedioate (C12:1-DC)*		Lipid	Fatty Acid, Dicarboxylate	family.Clostridiaceae	-0.00612064	0.00735937	0.405813	922	0.872809
metab_100020254	glycine conjugate of C10H14O2 (1)*		Partially Characterized Molecules	Partially Characterized Molecules	genus..Eubacterium..brachy.group	0.0136674	0.0164325	0.405785	922	0.872809
metab_100020502	sulfate of piperine metabolite C18H21NO3 (1)*		Xenobiotics	Food Component/Plant	genus.UCG.009	-0.0210361	0.0252941	0.405824	922	0.872809
metab_100021839	2-methoxyhydroquinone sulfate (1)		Xenobiotics	Benzoate Metabolism	Species.ramosum	0.0231286	0.0278097	0.405817	922	0.872809
metab_1538	stearoyl sphingomyelin (d18:1/18:0)		Lipid	Sphingomyelins	genus.Monoglobus	-0.00559384	0.0067261	0.405823	922	0.872809
metab_501	salicylate		Xenobiotics	Drug - Topical Agents	family.UCG.011	0.0441237	0.0530561	0.405834	922	0.872809
metab_999912026	X - 12026		NA	NA	genus.Bacteroides	-0.00819144	0.00984936	0.405817	922	0.872809
metab_999921736	X - 21736		NA	NA	genus.Lactonifactor	0.0324046	0.0389618	0.405801	922	0.872809
metab_999924475	X - 24475		NA	NA	genus.Pygmaiobacter	-0.0422068	0.0507467	0.405793	922	0.872809
metab_999925419	X - 25419		NA	NA	Species.mayombei	-0.0536846	0.0645494	0.405812	922	0.872809
metab_999925420	X - 25420		NA	NA	class.Lentisphaeria	0.0251127	0.0301959	0.405826	922	0.872809
metab_100001334	N-acetylproline		Amino Acid	Urea cycle; Arginine and Proline Metabolism	genus.UCG.007	-0.0114994	0.0138274	0.405838	922	0.872809
metab_100005403	etiocholanolone glucuronide		Lipid	Androgenic Steroids	genus.Eisenbergiella	-0.014764	0.0177532	0.405843	922	0.872812
metab_100009329	ascorbic acid 2-sulfate		Cofactors and Vitamins	Ascorbate and Aldarate Metabolism	Species.intestinalis	-0.00595314	0.00715843	0.405843	922	0.872812
metab_999911787	X - 11787		NA	NA	order.Enterobacterales	0.00285834	0.00343706	0.405845	922	0.872812
metab_100001253	N-acetylglutamine		Amino Acid	Glutamate Metabolism	order.Clostridiales	-0.00627856	0.00754984	0.405849	922	0.872817
metab_100001256	N-acetylphenylalanine		Amino Acid	Phenylalanine Metabolism	genus.Slackia	-0.00819818	0.00985829	0.405856	922	0.872818
metab_100005834	9-hydroxystearate		Lipid	Fatty Acid, Monohydroxy	Species.johnsonii	0.0161105	0.0193729	0.405857	922	0.872818
metab_1239	2-hydroxystearate		Lipid	Fatty Acid, Monohydroxy	order.DTU014	0.0163373	0.0196454	0.405853	922	0.872818
metab_194	N-formylmethionine		Amino Acid	Methionine, Cysteine, SAM and Taurine Metabolism	class.Actinobacteria	-0.00341282	0.00410389	0.405854	922	0.872818
metab_100004542	2-aminoheptanoate		Lipid	Fatty Acid, Amino	Species.bromii	-0.00474712	0.00570849	0.405863	922	0.872828
metab_999924422	X - 24422		NA	NA	genus..Eubacterium..nodatum.group	0.0161837	0.0194614	0.405868	922	0.872834
metab_999925810	X - 25810		NA	NA	family.Enterococcaceae	0.0103533	0.0124505	0.405885	922	0.872865
metab_100000491	gamma-glutamylphenylalanine		Peptide	Gamma-glutamyl Amino Acid	Species.anginosus	0.0177965	0.0214027	0.40591	922	0.872865
metab_100001112	3-hydroxylaurate		Lipid	Fatty Acid, Monohydroxy	Species.aerofaciens	0.00946581	0.0113836	0.405896	922	0.872865
metab_100001148	5-hydroxyhexanoate		Lipid	Fatty Acid, Monohydroxy	Species.animalis	0.0134967	0.016232	0.405922	922	0.872865
metab_100001256	N-acetylphenylalanine		Amino Acid	Phenylalanine Metabolism	genus.Paludicola	0.00611009	0.00734799	0.405896	922	0.872865
metab_100001337	linolenate [alpha or gamma; (18:3n3 or 6)]		Lipid	Long Chain Polyunsaturated Fatty Acid (n3 and n6)	genus.Leuconostoc	-0.0332881	0.040033	0.405905	922	0.872865
metab_100001446	5-methyluridine (ribothymidine)		Nucleotide	Pyrimidine Metabolism, Uracil containing	genus.Gordonibacter	-0.00856942	0.010306	0.405914	922	0.872865
metab_100002613	pantoate		Cofactors and Vitamins	Pantothenate and CoA Metabolism	genus.Cloacibacillus	-0.0162589	0.019554	0.405921	922	0.872865
metab_100003434	imidazole propionate		Amino Acid	Histidine Metabolism	genus.Catenibacterium	-0.00854135	0.0102718	0.405894	922	0.872865
metab_100006292	sphingomyelin (d18:1/20:1, d18:2/20:0)*		Lipid	Sphingomyelins	Species.luti	-0.00834198	0.0100324	0.40591	922	0.872865
metab_100020217	N,N,N-trimethyl-alanylproline betaine (TMAP)		Amino Acid	Urea cycle; Arginine and Proline Metabolism	genus.Rikenella	-0.0246755	0.029676	0.405917	922	0.872865
metab_100020546	N2-acetyl,N6-methyllysine		Amino Acid	Lysine Metabolism	genus.Megamonas	0.0352596	0.042405	0.405917	922	0.872865
metab_100021103	pregnenetriol sulfate*		Lipid	Pregnenolone Steroids	genus.UC5.1.2E3	-0.0115763	0.0139218	0.405902	922	0.872865
metab_100021990	3-hydroxyoctanoylcarnitine (1)		Lipid	Fatty Acid Metabolism (Acyl Carnitine, Hydroxy)	Species.delbrueckii	0.00976805	0.0117477	0.405922	922	0.872865
metab_132	3-phosphoglycerate		Carbohydrate	Glycolysis, Gluconeogenesis, and Pyruvate Metabolism	family.Erysipelatoclostridiaceae	0.00702573	0.00844947	0.405915	922	0.872865
metab_1528	1-palmitoyl-2-linoleoyl-GPI (16:0/18:2)		Lipid	Phosphatidylinositol (PI)	Species.finegoldii	0.0102268	0.0122992	0.405914	922	0.872865
metab_2054	ethylmalonate		Amino Acid	Leucine, Isoleucine and Valine Metabolism	Species.dispar	-0.0148489	0.0178579	0.405915	922	0.872865
metab_250	biliverdin		Cofactors and Vitamins	Hemoglobin and Porphyrin Metabolism	genus.Hafnia.Obesumbacterium	-0.0243351	0.0292662	0.405909	922	0.872865
metab_999915461	X - 15461		NA	NA	Species.anginosus	0.0279962	0.033669	0.405907	922	0.872865
metab_999921470	X - 21470		NA	NA	order.Izemoplasmatales	-0.0240694	0.0289464	0.405905	922	0.872865
metab_999925810	X - 25810		NA	NA	Species.parainfluenzae	0.0142597	0.0171486	0.405891	922	0.872865
metab_100000781	hexanoylcarnitine (C6)		Lipid	Fatty Acid Metabolism (Acyl Carnitine, Medium Chain)	genus..Clostridium..innocuum.group	-0.0144433	0.0173708	0.405932	922	0.872865
metab_100001256	N-acetylphenylalanine		Amino Acid	Phenylalanine Metabolism	order.Peptostreptococcales.Tissierellales	0.00867972	0.010439	0.40593	922	0.872865
metab_100001655	1-palmitoyl-GPI (16:0)		Lipid	Lysophospholipid	Species.plautii	-0.0100288	0.0120614	0.405928	922	0.872865
metab_100001990	taurocholenate sulfate*		Lipid	Secondary Bile Acid Metabolism	genus.Sanguibacteroides	0.0415858	0.0500151	0.405934	922	0.872865
metab_100021784	4-chlorobenzoic acid		Xenobiotics	Chemical	Species.edouardi	0.00180037	0.00216526	0.405927	922	0.872865
metab_1526	1-palmitoyl-2-oleoyl-GPE (16:0/18:1)		Lipid	Phosphatidylethanolamine (PE)	genus.Pygmaiobacter	0.0260313	0.0313076	0.405933	922	0.872865
metab_100000665	docosahexaenoate (DHA; 22:6n3)		Lipid	Long Chain Polyunsaturated Fatty Acid (n3 and n6)	Species.splanchnicus	0.0102953	0.0123834	0.405984	922	0.872879
metab_100000936	3-methyl-2-oxobutyrate		Amino Acid	Leucine, Isoleucine and Valine Metabolism	family.Acholeplasmataceae	-0.00753386	0.00906206	0.405992	922	0.872879
metab_100001335	eicosenoate (20:1)		Lipid	Long Chain Monounsaturated Fatty Acid	genus.Coprococcus	-0.0122393	0.0147212	0.405966	922	0.872879
metab_100001337	linolenate [alpha or gamma; (18:3n3 or 6)]		Lipid	Long Chain Polyunsaturated Fatty Acid (n3 and n6)	Species.vadensis	0.0433428	0.0521321	0.405969	922	0.872879
metab_100001502	gamma-glutamyl-2-aminobutyrate		Peptide	Gamma-glutamyl Amino Acid	genus.Pygmaiobacter	-0.0156921	0.0188739	0.40596	922	0.872879
metab_100001615	octadecanedioate (C18-DC)		Lipid	Fatty Acid, Dicarboxylate	genus.Lachnospiraceae.UCG.010	-0.00625373	0.00752231	0.405995	922	0.872879
metab_100002028	androstenediol (3beta,17beta) monosulfate (1)		Lipid	Androgenic Steroids	order.Opitutales	-0.0420526	0.05058	0.405967	922	0.872879
metab_100002769	argininate*		Amino Acid	Urea cycle; Arginine and Proline Metabolism	order.Opitutales	-0.0362701	0.0436256	0.405974	922	0.872879
metab_100006293	sphingomyelin (d18:1/20:2, d18:2/20:1, d16:1/22:2)*		Lipid	Sphingomyelins	genus.Streptococcus	-0.005112	0.00614871	0.405974	922	0.872879
metab_100009027	sphingomyelin (d18:0/18:0, d19:0/17:0)*		Lipid	Dihydrosphingomyelins	Species.tayi	0.0148062	0.0178084	0.405962	922	0.872879
metab_100009028	N-palmitoyl-sphinganine (d18:0/16:0)		Lipid	Dihydroceramides	Species.formicigenerans	0.00665814	0.00800873	0.405994	922	0.872879
metab_100009264	glycochenodeoxycholate glucuronide (1)		Lipid	Primary Bile Acid Metabolism	order.RF39	-0.0138179	0.0166207	0.405988	922	0.872879
metab_100020515	2-naphthol sulfate		Xenobiotics	Chemical	genus.Latilactobacillus	0.0230304	0.0277004	0.405966	922	0.872879
metab_100021530	S-carboxyethylcysteine		Amino Acid	Methionine, Cysteine, SAM and Taurine Metabolism	genus.GCA.900066575	-0.0118711	0.0142779	0.405951	922	0.872879
metab_1104	methyl indole-3-acetate		Xenobiotics	Food Component/Plant	genus..Ruminococcus..gauvreauii.group	-0.00682425	0.00820782	0.405953	922	0.872879
metab_1104	methyl indole-3-acetate		Xenobiotics	Food Component/Plant	genus.Citrobacter	-0.0264493	0.0318116	0.40595	922	0.872879
metab_1528	1-palmitoyl-2-linoleoyl-GPI (16:0/18:2)		Lipid	Phosphatidylinositol (PI)	Species.formigenes	-0.0266619	0.0320694	0.405981	922	0.872879
metab_1629	taurochenodeoxycholate		Lipid	Primary Bile Acid Metabolism	order.RF39	-0.0175238	0.0210783	0.405989	922	0.872879
metab_179	9,10-DiHOME		Lipid	Fatty Acid, Dihydroxy	order.Chloroplast	-0.0303528	0.0365085	0.405978	922	0.872879
metab_2050	eicosapentaenoate (EPA; 20:5n3)		Lipid	Long Chain Polyunsaturated Fatty Acid (n3 and n6)	genus.Rikenellaceae.RC9.gut.group	0.0292221	0.0351478	0.405968	922	0.872879
metab_302	deoxycholate		Lipid	Secondary Bile Acid Metabolism	genus.Erysipelotrichaceae.UCG.003	-0.0115051	0.0138375	0.405949	922	0.872879
metab_338	gluconate		Xenobiotics	Food Component/Plant	Species.lenta	-0.0113452	0.0136461	0.405976	922	0.872879
metab_339	glutarate (C5-DC)		Lipid	Fatty Acid, Dicarboxylate	genus.Clostridium.sensu.stricto.1	0.0072515	0.00872237	0.405989	922	0.872879
metab_999912798	X - 12798		NA	NA	Species.massiliensis.3	-0.0120081	0.0144437	0.405986	922	0.872879
metab_999914939	X - 14939		NA	NA	Species.ovatus	0.00946852	0.0113889	0.40598	922	0.872879
metab_999916964	X - 16964		NA	NA	genus.UBA1819	-0.00698465	0.0084013	0.405984	922	0.872879
metab_999921736	X - 21736		NA	NA	genus.Escherichia.Shigella	0.00621703	0.00747797	0.405983	922	0.872879
metab_999924328	X - 24328		NA	NA	genus.Sutterella	0.00760343	0.00914579	0.405994	922	0.872879
metab_999924328	X - 24328		NA	NA	genus.Barnesiella	0.00706474	0.00849752	0.405978	922	0.872879
metab_100001731	indoleacetylglutamine		Amino Acid	Tryptophan Metabolism	genus.Collinsella	-0.0104414	0.0125596	0.406	922	0.872881
metab_821	pseudouridine		Nucleotide	Pyrimidine Metabolism, Uracil containing	genus.Lachnospiraceae.UCG.001	-0.00281491	0.00338595	0.405998	922	0.872881
metab_100001416	orotidine		Nucleotide	Pyrimidine Metabolism, Orotate containing	order.Gastranaerophilales	0.0107435	0.0129232	0.40601	922	0.872884
metab_100004542	2-aminoheptanoate		Lipid	Fatty Acid, Amino	Species.plautii	-0.00910649	0.010954	0.406006	922	0.872884
metab_100010927	linoleoyl-linolenoyl-glycerol (18:2/18:3) [2]*		Lipid	Diacylglycerol	genus.Lachnospiraceae.UCG.003	-0.0196833	0.0236768	0.40601	922	0.872884
metab_93	alpha-ketoglutarate		Energy	TCA Cycle	Species.piger	0.0174697	0.0210139	0.406004	922	0.872884
metab_999924473	X - 24473		NA	NA	Species.inulinivorans	-0.00864008	0.0103931	0.40601	922	0.872884
metab_100001320	erythronate*		Carbohydrate	Aminosugar Metabolism	Species.equolifaciens	0.00892264	0.010733	0.406013	922	0.872885
metab_100002284	2S,3R-dihydroxybutyrate		Lipid	Fatty Acid, Dihydroxy	class.Incertae.Sedis	0.0203416	0.024469	0.406015	922	0.872886
metab_100001274	N-acetylthreonine		Amino Acid	Glycine, Serine and Threonine Metabolism	Species.catus	0.00503625	0.0060583	0.406029	922	0.87289
metab_100001335	eicosenoate (20:1)		Lipid	Long Chain Monounsaturated Fatty Acid	genus.Lactiplantibacillus	-0.0258519	0.0310981	0.406026	922	0.87289
metab_100002500	formiminoglutamate		Amino Acid	Histidine Metabolism	order.Coriobacteriales	0.00865367	0.0104097	0.406023	922	0.87289
metab_100005372	1-(1-enyl-oleoyl)-GPE (P-18:1)*		Lipid	Lysoplasmalogen	Species.coprophilus	-0.00981806	0.0118103	0.406019	922	0.87289
metab_100010916	palmitoyl-oleoyl-glycerol (16:0/18:1) [1]*		Lipid	Diacylglycerol	genus.Odoribacter	-0.0107018	0.0128735	0.406028	922	0.87289
metab_1021	5-oxoproline		Amino Acid	Glutathione Metabolism	genus.Pediococcus	0.0160567	0.0193151	0.406028	922	0.87289
metab_100001359	aconitate [cis or trans]		Energy	TCA Cycle	family.Erysipelatoclostridiaceae	0.00481132	0.00578787	0.406041	922	0.872904
metab_100008954	palmitoyl dihydrosphingomyelin (d18:0/16:0)*		Lipid	Dihydrosphingomyelins	genus.Parasutterella	-0.00594112	0.00714701	0.406042	922	0.872904
metab_100015882	glycosyl ceramide (d18:1/20:0, d16:1/22:0)*		Lipid	Hexosylceramides (HCER)	class.Coriobacteriia	0.00584035	0.00702578	0.406042	922	0.872904
metab_100020496	sulfate of piperine metabolite C16H19NO3 (2)*		Xenobiotics	Food Component/Plant	Species.togonis	-0.0297535	0.0357923	0.406038	922	0.872904
metab_100000743	2-hydroxyoctanoate		Lipid	Fatty Acid, Monohydroxy	Species.sobrinus	0.0197174	0.0237197	0.406047	922	0.872906
metab_1114	3-aminoisobutyrate		Nucleotide	Pyrimidine Metabolism, Thymine containing	Species.luti	-0.0143833	0.0173028	0.406047	922	0.872906
metab_999917357	X - 17357		NA	NA	genus.Megamonas	-0.0153724	0.0184928	0.406049	922	0.872907
metab_100020217	N,N,N-trimethyl-alanylproline betaine (TMAP)		Amino Acid	Urea cycle; Arginine and Proline Metabolism	genus.Adlercreutzia	0.00816657	0.00982441	0.406054	922	0.872911
metab_999923680	X - 23680		NA	NA	genus.Anaerofustis	0.0222566	0.0267748	0.406055	922	0.872911
metab_100003271	beta-citrylglutamate		Amino Acid	Glutamate Metabolism	genus.Butyrivibrio	-0.00569429	0.00685032	0.406059	922	0.872915
metab_100004054	margaroylcarnitine (C17)*		Lipid	Fatty Acid Metabolism (Acyl Carnitine, Long Chain Saturated)	Species.delbrueckii	0.00846223	0.0101803	0.406064	922	0.872916
metab_100006129	vanillactate		Amino Acid	Tyrosine Metabolism	Species.paraputrificum	0.011766	0.014155	0.406071	922	0.872916
metab_100008903	1,2-dilinoleoyl-GPC (18:2/18:2)		Lipid	Phosphatidylcholine (PC)	genus.Caproiciproducens	-0.0136138	0.016378	0.406069	922	0.872916
metab_100010901	gamma-glutamyl-alpha-lysine		Peptide	Gamma-glutamyl Amino Acid	class.Incertae.Sedis	0.0188265	0.022649	0.406068	922	0.872916
metab_498	retinol (Vitamin A)		Cofactors and Vitamins	Vitamin A Metabolism	genus.Lactobacillus	0.00631178	0.00759334	0.40607	922	0.872916
metab_519	myristate (14:0)		Lipid	Long Chain Saturated Fatty Acid	genus.Family.XIII.UCG.001	-0.00881373	0.0106033	0.406069	922	0.872916
metab_100001412	N2,N2-dimethylguanosine		Nucleotide	Purine Metabolism, Guanine containing	genus.Lacticaseibacillus	0.0111576	0.0134233	0.406074	922	0.872916
metab_100001593	glutarylcarnitine (C5-DC)		Amino Acid	Lysine Metabolism	genus.Anaerotruncus	-0.0137142	0.016499	0.406075	922	0.872916
metab_999922509	X - 22509		NA	NA	genus.Dialister	0.00995625	0.011978	0.406077	922	0.872917
metab_100000467	3-indoxyl sulfate		Amino Acid	Tryptophan Metabolism	order.Saccharimonadales	0.0125021	0.0150409	0.40608	922	0.872919
metab_999925828	X - 25828		NA	NA	Species.longoviformis	-0.0125312	0.015076	0.406082	922	0.872919
metab_100000010	3-phenylpropionate (hydrocinnamate)		Xenobiotics	Benzoate Metabolism	phylum.Actinobacteriota	-0.021835	0.0262693	0.406085	922	0.872919
metab_1442	beta-hydroxyisovalerate		Amino Acid	Leucine, Isoleucine and Valine Metabolism	class.Desulfovibrionia	0.00549085	0.00660596	0.406085	922	0.872919
metab_1629	taurochenodeoxycholate		Lipid	Primary Bile Acid Metabolism	genus.Prevotellaceae.NK3B31.group	0.0244275	0.0293885	0.406088	922	0.87292
metab_999916935	X - 16935		NA	NA	Species.funiformis	-0.0265419	0.0319325	0.40609	922	0.872922
metab_100015731	N-palmitoyl-heptadecasphingosine (d17:1/16:0)*		Lipid	Ceramides	genus.Mitsuokella	-0.0106821	0.0128517	0.406095	922	0.872923
metab_100021727	cis-3,4-methyleneheptanoate		Lipid	Fatty Acid, Branched	genus.Sanguibacteroides	0.0370627	0.0445907	0.406097	922	0.872923
metab_1001	trans-4-hydroxyproline		Amino Acid	Urea cycle; Arginine and Proline Metabolism	Species.longum	-0.00475753	0.00572381	0.406094	922	0.872923
metab_62	12,13-DiHOME		Lipid	Fatty Acid, Dihydroxy	Species.tanakaei	-0.0224939	0.0270628	0.406099	922	0.872923
metab_100001229	stearidonate (18:4n3)		Lipid	Long Chain Polyunsaturated Fatty Acid (n3 and n6)	genus.DTU089	-0.0103652	0.0124707	0.406101	922	0.872925
metab_999917676	X - 17676		NA	NA	genus.Lacticaseibacillus	-0.013906	0.0167307	0.406103	922	0.872925
metab_100000011	phenylacetate		Amino Acid	Phenylalanine Metabolism	Species.animalis	-0.0240414	0.0289252	0.406108	922	0.872927
metab_999923659	X - 23659		NA	NA	family.Barnesiellaceae	-0.00654058	0.00786924	0.406108	922	0.872927
metab_100001145	3-hydroxysebacate		Lipid	Fatty Acid, Monohydroxy	family.Flavobacteriaceae	-0.0207954	0.0250201	0.406113	922	0.872929
metab_100001570	1-linoleoyl-GPE (18:2)*		Lipid	Lysophospholipid	Species.fermentans	-0.0133766	0.0160945	0.406124	922	0.872929
metab_100002094	gamma-CEHC		Cofactors and Vitamins	Tocopherol Metabolism	Species.merdae	-0.00733343	0.00882322	0.406111	922	0.872929
metab_100002749	S-methylcysteine		Amino Acid	Methionine, Cysteine, SAM and Taurine Metabolism	genus.Butyrivibrio	0.00712044	0.00856719	0.406123	922	0.872929
metab_100020241	gamma-glutamylcitrulline*		Peptide	Gamma-glutamyl Amino Acid	family.Butyricicoccaceae	-0.00780749	0.00939376	0.40612	922	0.872929
metab_100020421	1-carboxyethyltyrosine	N-lactoyl tyrosine	Amino Acid	Tyrosine Metabolism	Species.xylaniphila	0.0199491	0.024002	0.406116	922	0.872929
metab_1004	xanthine		Nucleotide	Purine Metabolism, (Hypo)Xanthine/Inosine containing	class.Actinobacteria	0.00577437	0.00694762	0.406123	922	0.872929
metab_999912847	X - 12847		NA	NA	Species.mayombei	0.0532905	0.064118	0.406122	922	0.872929
metab_100002528	sulfate*		Xenobiotics	Chemical	family.Ruminococcaceae	0.0174377	0.0209811	0.40613	922	0.872938
metab_100020208	perfluorooctanoate (PFOA)		Xenobiotics	Chemical	genus.UCG.009	0.0138774	0.0166973	0.406132	922	0.872939
metab_100001452	isovalerylglycine		Amino Acid	Leucine, Isoleucine and Valine Metabolism	genus.Lactiplantibacillus	-0.0199286	0.0239787	0.406143	922	0.872946
metab_100001951	bilirubin (E,Z or Z,E)*		Cofactors and Vitamins	Hemoglobin and Porphyrin Metabolism	Species.butyriciproducens	-0.0183042	0.0220248	0.406157	922	0.872946
metab_100002122	3-hydroxyhippurate		Xenobiotics	Benzoate Metabolism	family.Eubacteriaceae	-0.0473113	0.0569267	0.406146	922	0.872946
metab_100002367	2R,3R-dihydroxybutyrate		Lipid	Fatty Acid, Dihydroxy	Species.bouchesdurhonensis	-0.0172964	0.0208121	0.406155	922	0.872946
metab_100004634	3-methoxytyramine sulfate		Amino Acid	Tyrosine Metabolism	family.Atopobiaceae	0.00860823	0.0103577	0.406144	922	0.872946
metab_100005402	11-ketoetiocholanolone glucuronide		Lipid	Androgenic Steroids	genus.GCA.900066575	0.00906242	0.0109042	0.406143	922	0.872946
metab_100020417	N6,N6-dimethyllysine		Amino Acid	Lysine Metabolism	Species.salyersiae	0.0168376	0.02026	0.406154	922	0.872946
metab_100021208	4-vinylcatechol sulfate		Xenobiotics	Benzoate Metabolism	Species.nordii	-0.0581185	0.0699321	0.406157	922	0.872946
metab_100021467	pentose acid*		Partially Characterized Molecules	Partially Characterized Molecules	genus.Prevotella	-0.02533	0.0304785	0.406152	922	0.872946
metab_999912101	X - 12101		NA	NA	genus.Desulfovibrio	0.0086803	0.0104445	0.406147	922	0.872946
metab_999912851	X - 12851		NA	NA	phylum.Synergistota	0.0437811	0.0526799	0.406153	922	0.872946
metab_100001335	eicosenoate (20:1)		Lipid	Long Chain Monounsaturated Fatty Acid	order.Monoglobales	-0.0119106	0.0143323	0.406175	922	0.872948
metab_100001405	1-methylxanthine		Xenobiotics	Xanthine Metabolism	genus.Limosilactobacillus	-0.0246835	0.0297019	0.406174	922	0.872948
metab_100001466	3-methylcytidine		Nucleotide	Pyrimidine Metabolism, Cytidine containing	genus.Bacteroides	0.00727767	0.00875737	0.406178	922	0.872948
metab_100002873	1-lignoceroyl-GPC (24:0)		Lipid	Lysophospholipid	order.Verrucomicrobiales	0.00498668	0.00600063	0.406182	922	0.872948
metab_100002945	(14 or 15)-methylpalmitate (a17:0 or i17:0)		Lipid	Fatty Acid, Branched	genus.Clostridium.sensu.stricto.1	0.00659052	0.00793058	0.406182	922	0.872948
metab_100004182	3b-hydroxy-5-cholenoic acid		Lipid	Secondary Bile Acid Metabolism	genus.Gordonibacter	-0.0154162	0.0185506	0.406175	922	0.872948
metab_100006293	sphingomyelin (d18:1/20:2, d18:2/20:1, d16:1/22:2)*		Lipid	Sphingomyelins	Species.obeum	0.0067912	0.00817206	0.406182	922	0.872948
metab_100009130	1-oleoyl-2-docosahexaenoyl-GPC (18:1/22:6)*		Lipid	Phosphatidylcholine (PC)	genus.Epulopiscium	-0.0130095	0.0156541	0.406163	922	0.872948
metab_100009275	methylsuccinoylcarnitine		Amino Acid	Leucine, Isoleucine and Valine Metabolism	Species.edouardi	-0.00685515	0.00824893	0.406177	922	0.872948
metab_100015640	N-palmitoylserine		Lipid	Endocannabinoid	order.Bacteroidales	0.0100927	0.0121446	0.406172	922	0.872948
metab_100020014	glucuronide of C10H18O2 (7)*		Partially Characterized Molecules	Partially Characterized Molecules	Species.bicirculans	0.0107039	0.01288	0.406169	922	0.872948
metab_503	serine		Amino Acid	Glycine, Serine and Threonine Metabolism	genus.Pygmaiobacter	-0.0140757	0.0169374	0.406173	922	0.872948
metab_999911880	X - 11880		NA	NA	genus.Klebsiella	0.0133905	0.0161132	0.406182	922	0.872948
metab_100000039	methionine sulfoxide		Amino Acid	Methionine, Cysteine, SAM and Taurine Metabolism	Species.massiliensis.4	0.00707341	0.00851396	0.406308	922	0.872949
metab_100000096	4-guanidinobutanoate		Amino Acid	Guanidino and Acetamido Metabolism	order.Micrococcales	-0.0337897	0.0406709	0.406305	922	0.872949
metab_100000707	maleate		Lipid	Fatty Acid, Dicarboxylate	Species.intestinalis.2	0.0179577	0.0216101	0.406206	922	0.872949
metab_100000711	4-acetylphenol sulfate		Xenobiotics	Benzoate Metabolism	genus.Negativibacillus	0.00968744	0.0116581	0.40622	922	0.872949
metab_100000963	homocitrulline		Amino Acid	Urea cycle; Arginine and Proline Metabolism	Species.microfusus	-0.0311803	0.0375269	0.406265	922	0.872949
metab_100000998	citramalate		Amino Acid	Glutamate Metabolism	genus.Dialister	-0.00543608	0.00654335	0.406322	922	0.872949
metab_100001055	isobutyrylcarnitine (C4)		Amino Acid	Leucine, Isoleucine and Valine Metabolism	Species.togonis	-0.0216108	0.0260107	0.406287	922	0.872949
metab_100001148	5-hydroxyhexanoate		Lipid	Fatty Acid, Monohydroxy	Species.intestinalis.1	0.00911215	0.0109674	0.406286	922	0.872949
metab_100001315	p-cresol sulfate		Xenobiotics	Benzoate Metabolism	phylum.Cyanobacteria	-0.0155621	0.0187303	0.40628	922	0.872949
metab_100001405	1-methylxanthine		Xenobiotics	Xanthine Metabolism	Species.longum	0.00973247	0.0117124	0.406223	922	0.872949
metab_100001540	glutamine_degradant*		Partially Characterized Molecules	Partially Characterized Molecules	class.Cyanobacteriia	0.0299506	0.0360506	0.406313	922	0.872949
metab_100001541	2-hydroxy-3-methylvalerate		Amino Acid	Leucine, Isoleucine and Valine Metabolism	genus.Lactobacillus	-0.00844473	0.0101634	0.406258	922	0.872949
metab_100001550	homostachydrine*		Xenobiotics	Food Component/Plant	class.Actinobacteria	0.00865947	0.010423	0.406305	922	0.872949
metab_100001590	isobutyrylglycine		Amino Acid	Leucine, Isoleucine and Valine Metabolism	order.Lactobacillales	0.00665471	0.00801002	0.406311	922	0.872949
metab_100001609	7-alpha-hydroxy-3-oxo-4-cholestenoate (7-Hoca)		Lipid	Sterol	class.Bacilli	0.0096467	0.0116115	0.406315	922	0.872949
metab_100001668	1-ribosyl-imidazoleacetate*		Amino Acid	Histidine Metabolism	genus.Family.XIII.UCG.001	-0.00738667	0.00888998	0.406254	922	0.872949
metab_100001778	1-linoleoyl-GPI (18:2)*		Lipid	Lysophospholipid	Species.ihumii	-0.0166656	0.0200599	0.406316	922	0.872949
metab_100001870	1-palmitoyl-2-linoleoyl-GPE (16:0/18:2)		Lipid	Phosphatidylethanolamine (PE)	genus..Eubacterium..xylanophilum.group	-0.00730496	0.00879152	0.406248	922	0.872949
metab_100001882	glycosyl-N-stearoyl-sphingosine (d18:1/18:0)		Lipid	Hexosylceramides (HCER)	order.Desulfovibrionales	-0.00544095	0.00654793	0.40623	922	0.872949
metab_100002122	3-hydroxyhippurate		Xenobiotics	Benzoate Metabolism	genus.Coriobacteriaceae.UCG.002	0.0517293	0.0622504	0.406204	922	0.872949
metab_100002254	stearoyl ethanolamide		Lipid	Endocannabinoid	Species.shahii	-0.0043318	0.00521304	0.406222	922	0.872949
metab_100002254	stearoyl ethanolamide		Lipid	Endocannabinoid	Species.parvulum	0.0166661	0.0200592	0.406286	922	0.872949
metab_100002500	formiminoglutamate		Amino Acid	Histidine Metabolism	genus.Colidextribacter	-0.00842381	0.0101384	0.406263	922	0.872949
metab_100002951	eicosanedioate (C20-DC)		Lipid	Fatty Acid, Dicarboxylate	genus.Prevotella_7	0.00836386	0.0100658	0.406241	922	0.872949
metab_100003271	beta-citrylglutamate		Amino Acid	Glutamate Metabolism	genus.NK4A214.group	0.00590446	0.00710681	0.4063	922	0.872949
metab_100003271	beta-citrylglutamate		Amino Acid	Glutamate Metabolism	genus.Erysipelatoclostridium	-0.00636697	0.00766216	0.406217	922	0.872949
metab_100006369	N-carbamoylalanine		Amino Acid	Alanine and Aspartate Metabolism	family.Pseudomonadaceae	-0.0202398	0.0243612	0.406297	922	0.872949
metab_100009026	behenoyl dihydrosphingomyelin (d18:0/22:0)*		Lipid	Dihydrosphingomyelins	Species.fermentans	0.0141178	0.0169916	0.406269	922	0.872949
metab_100010923	linoleoyl-arachidonoyl-glycerol (18:2/20:4) [2]*		Lipid	Diacylglycerol	order.Verrucomicrobiales	0.00888931	0.0106984	0.406251	922	0.872949
metab_100015609	N-palmitoyl-sphingadienine (d18:2/16:0)*		Lipid	Ceramides	order.Actinomycetales	-0.0185635	0.0223399	0.406221	922	0.872949
metab_100015641	N-oleoylserine		Lipid	Endocannabinoid	genus.Lachnospiraceae.UCG.004	-0.00528838	0.00636498	0.406278	922	0.872949
metab_100015793	sphingomyelin (d17:2/16:0, d18:2/15:0)*		Lipid	Sphingomyelins	family.Anaerovoracaceae	0.0108042	0.0130047	0.406316	922	0.872949
metab_100015833	arachidoylcarnitine (C20)*		Lipid	Fatty Acid Metabolism (Acyl Carnitine, Long Chain Saturated)	genus.Romboutsia	0.0043884	0.00528103	0.406211	922	0.872949
metab_100015833	arachidoylcarnitine (C20)*		Lipid	Fatty Acid Metabolism (Acyl Carnitine, Long Chain Saturated)	genus.Slackia	0.00784609	0.00944244	0.406232	922	0.872949
metab_100016069	5-dodecenoylcarnitine (C12:1)		Lipid	Fatty Acid Metabolism (Acyl Carnitine, Monounsaturated)	genus.Streptococcus	-0.00880466	0.0105972	0.406282	922	0.872949
metab_100019978	octadecenedioate (C18:1-DC)		Lipid	Fatty Acid, Dicarboxylate	Species.formicigenerans	0.00895316	0.0107763	0.406301	922	0.872949
metab_100020211	3-hydroxybutyroylglycine**		Lipid	Fatty Acid Metabolism (Acyl Glycine)	order.Lachnospirales	0.0299612	0.0360591	0.406258	922	0.872949
metab_100020421	1-carboxyethyltyrosine	N-lactoyl tyrosine	Amino Acid	Tyrosine Metabolism	genus.Enterobacter	0.0207481	0.0249714	0.406267	922	0.872949
metab_100021784	4-chlorobenzoic acid		Xenobiotics	Chemical	Species.togonis	-0.00471104	0.0056694	0.406219	922	0.872949
metab_158	5,6-dihydrothymine		Nucleotide	Pyrimidine Metabolism, Thymine containing	genus.Lachnospiraceae.NK4B4.group	0.0115328	0.013878	0.406191	922	0.872949
metab_1628	glycochenodeoxycholate		Lipid	Primary Bile Acid Metabolism	genus..Eubacterium..eligens.group	0.0116238	0.0139912	0.406311	922	0.872949
metab_240	3-(4-hydroxyphenyl)lactate		Amino Acid	Tyrosine Metabolism	Species.tayi	0.00990494	0.0119208	0.406255	922	0.872949
metab_244	beta-alanine		Nucleotide	Pyrimidine Metabolism, Uracil containing	family.UCG.010	-0.00575434	0.00692505	0.406227	922	0.872949
metab_278	cysteinylglycine		Amino Acid	Glutathione Metabolism	family.Marinifilaceae	-0.00837293	0.0100763	0.406224	922	0.872949
metab_358	hypotaurine		Amino Acid	Methionine, Cysteine, SAM and Taurine Metabolism	Species.tertium	0.0199477	0.0240083	0.406273	922	0.872949
metab_415	methionine		Amino Acid	Methionine, Cysteine, SAM and Taurine Metabolism	genus.Oxalobacter	-0.00576451	0.00693811	0.406283	922	0.872949
metab_452	palmitoleate (16:1n7)		Lipid	Long Chain Monounsaturated Fatty Acid	genus.Prevotella	-0.0243618	0.0293186	0.406235	922	0.872949
metab_452	palmitoleate (16:1n7)		Lipid	Long Chain Monounsaturated Fatty Acid	genus.Fenollaria	0.0360317	0.0433587	0.406188	922	0.872949
metab_477	pristanate		Lipid	Fatty Acid, Branched	order.Coriobacteriales	-0.00965138	0.0116149	0.406225	922	0.872949
metab_565	tryptophan		Amino Acid	Tryptophan Metabolism	order.Micrococcales	-0.01816	0.0218534	0.406203	922	0.872949
metab_566	valine		Amino Acid	Leucine, Isoleucine and Valine Metabolism	Species.crossotus	-0.00477904	0.00575248	0.406321	922	0.872949
metab_825	uracil		Nucleotide	Pyrimidine Metabolism, Uracil containing	genus.Lachnospiraceae.FCS020.group	0.00550033	0.00661956	0.406242	922	0.872949
metab_891	margarate (17:0)		Lipid	Long Chain Saturated Fatty Acid	genus.Sellimonas	-0.00786017	0.00946122	0.406322	922	0.872949
metab_923	dihydroorotate		Nucleotide	Pyrimidine Metabolism, Orotate containing	genus..Ruminococcus..gauvreauii.group	0.00606544	0.0072995	0.406231	922	0.872949
metab_999911372	X - 11372		NA	NA	Species.secunda	-0.0224668	0.0270432	0.406324	922	0.872949
metab_999911795	X - 11795		NA	NA	genus..Ruminococcus..gnavus.group	-0.00800728	0.00963769	0.406293	922	0.872949
metab_999911849	X - 11849		NA	NA	Species.succinatutens	0.0212748	0.0256038	0.40624	922	0.872949
metab_999912680	X - 12680		NA	NA	Species.massiliensis.2	0.0151628	0.0182468	0.406205	922	0.872949
metab_999912812	X - 12812		NA	NA	Species.coprophilus	0.0308107	0.0370866	0.406323	922	0.872949
metab_999913866	X - 13866		NA	NA	order.Bacteroidales	0.0205309	0.0247089	0.406246	922	0.872949
metab_999915245	X - 15245		NA	NA	genus.Victivallis	0.0319985	0.0385057	0.406193	922	0.872949
metab_999916397	X - 16397		NA	NA	genus.UCG.003	-0.00702597	0.0084569	0.406311	922	0.872949
metab_999916576	X - 16576		NA	NA	order.Erysipelotrichales	-0.00865985	0.0104229	0.406281	922	0.872949
metab_999917010	X - 17010		NA	NA	Species.equolifaciens	-0.0117777	0.0141768	0.406324	922	0.872949
metab_999917438	X - 17438		NA	NA	genus.Anaerostipes	0.0149131	0.017946	0.406198	922	0.872949
metab_999917654	X - 17654		NA	NA	family.Methanobacteriaceae	0.0174705	0.0210291	0.406322	922	0.872949
metab_999918886	X - 18886		NA	NA	genus..Eubacterium..xylanophilum.group	0.00631235	0.00759789	0.406309	922	0.872949
metab_999921353	X - 21353		NA	NA	genus.Christensenella	0.0188036	0.0226307	0.406261	922	0.872949
metab_999921383	X - 21383		NA	NA	genus..Ruminococcus..gnavus.group	0.00902926	0.0108658	0.406207	922	0.872949
metab_999922162	X - 22162		NA	NA	class.Verrucomicrobiae	0.00632677	0.0076145	0.406262	922	0.872949
metab_999922771	X - 22771		NA	NA	Species.bacterium	-0.00576716	0.00694065	0.406239	922	0.872949
metab_999923739	X - 23739		NA	NA	Species.comes	-0.00504533	0.0060713	0.40619	922	0.872949
metab_999925790	X - 25790		NA	NA	family.Rikenellaceae	0.0100165	0.0120565	0.406312	922	0.872949
metab_999926106	X - 26106		NA	NA	order.Gastranaerophilales	0.00958368	0.0115331	0.406211	922	0.872949
metab_999926107	X - 26107		NA	NA	Species.sedimentorum	0.00913775	0.0109991	0.406324	922	0.872949
metab_100001279	hyocholate		Lipid	Secondary Bile Acid Metabolism	genus.Fusicatenibacter	0.012334	0.0148465	0.40633	922	0.872951
metab_100002462	5-(galactosylhydroxy)-L-lysine		Amino Acid	Lysine Metabolism	genus.Coriobacteriaceae.UCG.002	0.0216856	0.0261033	0.406333	922	0.872951
metab_100008930	oleate/vaccenate (18:1)		Lipid	Long Chain Monounsaturated Fatty Acid	genus.Streptococcus	-0.00689637	0.00830127	0.406332	922	0.872951
metab_100008994	1-stearoyl-2-linoleoyl-GPI (18:0/18:2)		Lipid	Phosphatidylinositol (PI)	genus.Lachnospiraceae.NK4A136.group	-0.00788661	0.00949325	0.406333	922	0.872951
metab_100000096	4-guanidinobutanoate		Amino Acid	Guanidino and Acetamido Metabolism	class.Bacilli	0.0169328	0.0203836	0.406362	922	0.872954
metab_100000263	imidazole lactate		Amino Acid	Histidine Metabolism	genus.Phascolarctobacterium	0.00489203	0.0058891	0.40637	922	0.872954
metab_100001272	1-oleoyl-GPC (18:1)		Lipid	Lysophospholipid	Species.fermentans	-0.0122829	0.0147856	0.406347	922	0.872954
metab_100002769	argininate*		Amino Acid	Urea cycle; Arginine and Proline Metabolism	genus.Frisingicoccus	0.0143109	0.0172264	0.406337	922	0.872954
metab_100003901	2-stearoyl-GPE (18:0)*		Lipid	Lysophospholipid	Species.anginosus	0.0273109	0.0328763	0.406358	922	0.872954
metab_100004111	4-methylcatechol sulfate		Xenobiotics	Benzoate Metabolism	genus.Alloprevotella	0.0149503	0.0179973	0.406369	922	0.872954
metab_100006262	4-methoxyphenol sulfate		Amino Acid	Tyrosine Metabolism	genus.UCG.002	0.0108715	0.0130867	0.406352	922	0.872954
metab_100009042	5-hydroxyindole sulfate		Amino Acid	Tryptophan Metabolism	Species.longicatena	0.00807297	0.00971827	0.406366	922	0.872954
metab_100009246	2-methylserine		Amino Acid	Glycine, Serine and Threonine Metabolism	family.Atopobiaceae	-0.0118573	0.0142734	0.40635	922	0.872954
metab_100020496	sulfate of piperine metabolite C16H19NO3 (2)*		Xenobiotics	Food Component/Plant	family.Barnesiellaceae	-0.0131015	0.0157716	0.406364	922	0.872954
metab_100021131	undecenoylcarnitine (C11:1)		Lipid	Fatty Acid Metabolism (Acyl Carnitine, Monounsaturated)	genus.Catenibacterium	-0.00717252	0.00863433	0.406367	922	0.872954
metab_100021711	decadienedioic acid (C10:2-DC)**		Lipid	Fatty Acid, Dicarboxylate	genus.UCG.005	0.0130502	0.0157091	0.406343	922	0.872954
metab_1668	taurodeoxycholate		Lipid	Secondary Bile Acid Metabolism	genus.Blautia	0.0377067	0.0453911	0.406362	922	0.872954
metab_234	aspartate		Amino Acid	Alanine and Aspartate Metabolism	genus.Hungatella	-0.00796365	0.00958636	0.406351	922	0.872954
metab_999911299	X - 11299		NA	NA	phylum.Cyanobacteria	0.0254482	0.0306348	0.40637	922	0.872954
metab_999912680	X - 12680		NA	NA	Species.dentium	0.0253241	0.0304837	0.406342	922	0.872954
metab_999913684	X - 13684		NA	NA	Species.hominis	0.00716884	0.00862964	0.406354	922	0.872954
metab_999923593	X - 23593		NA	NA	phylum.Synergistota	0.0161995	0.0195006	0.406358	922	0.872954
metab_999926111	X - 26111		NA	NA	genus.Negativibacillus	-0.01623	0.0195379	0.406368	922	0.872954
metab_100001270	myristoylcarnitine (C14)		Lipid	Fatty Acid Metabolism (Acyl Carnitine, Long Chain Saturated)	family.Muribaculaceae	0.0060254	0.00725362	0.40638	922	0.872964
metab_100015640	N-palmitoylserine		Lipid	Endocannabinoid	order.Bifidobacteriales	0.00457701	0.00550998	0.40638	922	0.872964
metab_1668	taurodeoxycholate		Lipid	Secondary Bile Acid Metabolism	genus.Parabacteroides	0.0156624	0.018855	0.406378	922	0.872964
metab_100000263	imidazole lactate		Amino Acid	Histidine Metabolism	genus..Ruminococcus..gnavus.group	-0.00583738	0.00702758	0.406401	922	0.87297
metab_100001126	gamma-glutamylvaline		Peptide	Gamma-glutamyl Amino Acid	genus.Adlercreutzia	0.00788351	0.00949116	0.406414	922	0.87297
metab_100001197	10-undecenoate (11:1n1)		Lipid	Medium Chain Fatty Acid	genus.Actinomyces	-0.0207388	0.0249679	0.406413	922	0.87297
metab_100001398	3,7-dimethylurate		Xenobiotics	Xanthine Metabolism	class.Actinobacteria	0.0100284	0.0120735	0.406413	922	0.87297
metab_100001571	1-arachidonoyl-GPE (20:4n6)*		Lipid	Lysophospholipid	family.Erysipelotrichaceae	-0.00561321	0.00675765	0.406397	922	0.87297
metab_100001571	1-arachidonoyl-GPE (20:4n6)*		Lipid	Lysophospholipid	family.Synergistaceae	-0.0154684	0.0186228	0.406414	922	0.87297
metab_100002167	12-HETE		Lipid	Eicosanoid	Species.urinimassiliense	0.0213421	0.0256934	0.406397	922	0.87297
metab_100006171	eugenol sulfate		Xenobiotics	Food Component/Plant	genus.Anaerofustis	0.042634	0.0513268	0.406401	922	0.87297
metab_100006190	2-acetamidophenol sulfate		Xenobiotics	Food Component/Plant	genus.Lachnospiraceae.UCG.001	-0.0137058	0.0164999	0.406387	922	0.87297
metab_100006290	sphingomyelin (d18:1/20:0, d16:1/22:0)*		Lipid	Sphingomyelins	Species.formigenes	-0.0161349	0.0194249	0.406405	922	0.87297
metab_100015838	eicosenoylcarnitine (C20:1)*		Lipid	Fatty Acid Metabolism (Acyl Carnitine, Monounsaturated)	family.Erysipelotrichaceae	-0.00565818	0.00681188	0.406404	922	0.87297
metab_100015971	cortolone glucuronide (1)		Lipid	Corticosteroids	family.Acholeplasmataceae	-0.0111277	0.0133968	0.406409	922	0.87297
metab_100020204	N-acetyl-2-aminooctanoate*		Lipid	Fatty Acid, Amino	genus..Eubacterium..brachy.group	0.0120788	0.014542	0.406412	922	0.87297
metab_1001	trans-4-hydroxyproline		Amino Acid	Urea cycle; Arginine and Proline Metabolism	Species.salivarius	-0.015268	0.0183813	0.406406	922	0.87297
metab_1023	sarcosine		Amino Acid	Glycine, Serine and Threonine Metabolism	genus.Negativibacillus	-0.00600484	0.00722922	0.406404	922	0.87297
metab_1547	N-stearoyl-sphingosine (d18:1/18:0)*		Lipid	Ceramides	Species.massiliensis.4	0.0115831	0.0139444	0.406389	922	0.87297
metab_376	isoleucine		Amino Acid	Leucine, Isoleucine and Valine Metabolism	family.Anaerovoracaceae	-0.00774078	0.00931937	0.406416	922	0.87297
metab_893	arachidate (20:0)		Lipid	Long Chain Saturated Fatty Acid	Species.isoflavoniconvertens	-0.00724745	0.00872555	0.406422	922	0.87298
metab_100001276	N-acetylisoleucine		Amino Acid	Leucine, Isoleucine and Valine Metabolism	genus.Sutterella	-0.00502908	0.00605481	0.406427	922	0.872987
metab_297	sphingosine		Lipid	Sphingosines	Species.paraputrificum	0.0152143	0.0183177	0.406434	922	0.872997
metab_100001251	decanoylcarnitine (C10)		Lipid	Fatty Acid Metabolism (Acyl Carnitine, Medium Chain)	genus.Enterorhabdus	-0.0108281	0.0130369	0.406437	922	0.872998
metab_999921736	X - 21736		NA	NA	genus.Actinomyces	-0.0279523	0.0336542	0.406438	922	0.872998
metab_100000039	methionine sulfoxide		Amino Acid	Methionine, Cysteine, SAM and Taurine Metabolism	genus.Holdemanella	-0.00328668	0.00395717	0.406443	922	0.873001
metab_100001092	trigonelline (N'-methylnicotinate)		Cofactors and Vitamins	Nicotinate and Nicotinamide Metabolism	class.Desulfovibrionia	0.0144647	0.0174173	0.40649	922	0.873001
metab_100001162	propionylcarnitine (C3)		Lipid	Fatty Acid Metabolism (also BCAA Metabolism)	Species.anginosus	-0.02596	0.0312584	0.406481	922	0.873001
metab_100001501	oleoylcarnitine (C18:1)		Lipid	Fatty Acid Metabolism (Acyl Carnitine, Monounsaturated)	genus.Eggerthella	0.00949407	0.0114319	0.406484	922	0.873001
metab_100001590	isobutyrylglycine		Amino Acid	Leucine, Isoleucine and Valine Metabolism	family.Defluviitaleaceae	0.00983723	0.0118445	0.406461	922	0.873001
metab_100004542	2-aminoheptanoate		Lipid	Fatty Acid, Amino	genus.TM7x	0.0122628	0.0147654	0.406474	922	0.873001
metab_100005384	O-sulfo-L-tyrosine		Xenobiotics	Chemical	Species.eggerthii	-0.00447497	0.00538835	0.406485	922	0.873001
metab_100006126	4-vinylguaiacol sulfate		Xenobiotics	Food Component/Plant	class.Actinobacteria	0.0123566	0.0148781	0.406469	922	0.873001
metab_100009055	palmitoyl-linoleoyl-glycerol (16:0/18:2) [2]*		Lipid	Diacylglycerol	Species.massiliensis.1	0.00735016	0.00885004	0.406466	922	0.873001
metab_100009181	1-stearoyl-2-oleoyl-GPI (18:0/18:1)*		Lipid	Phosphatidylinositol (PI)	Species.crossotus	-0.00839754	0.0101117	0.40649	922	0.873001
metab_100009264	glycochenodeoxycholate glucuronide (1)		Lipid	Primary Bile Acid Metabolism	Species.fastidiosa	-0.0670136	0.080686	0.406452	922	0.873001
metab_100015737	ceramide (d18:1/17:0, d17:1/18:0)*		Lipid	Ceramides	class.Bacilli	-0.0130998	0.0157731	0.406468	922	0.873001
metab_100020261	glutamine conjugate of C6H10O2 (1)*		Partially Characterized Molecules	Partially Characterized Molecules	class.Lentisphaeria	0.0231513	0.027875	0.406458	922	0.873001
metab_100020414	6-bromotryptophan		Amino Acid	Tryptophan Metabolism	Species.intestinihominis	-0.00991901	0.0119428	0.406456	922	0.873001
metab_100020546	N2-acetyl,N6-methyllysine		Amino Acid	Lysine Metabolism	Species.mucilaginosa	0.0690033	0.0830865	0.406479	922	0.873001
metab_100020631	4-methylhexanoylglutamine		Lipid	Fatty Acid Metabolism (Acyl Glutamine)	Species.champanellensis	0.0118689	0.0142914	0.406482	922	0.873001
metab_1113	4-acetamidobutanoate		Amino Acid	Polyamine Metabolism	genus.Phocea	-0.0169796	0.0204454	0.406489	922	0.873001
metab_1442	beta-hydroxyisovalerate		Amino Acid	Leucine, Isoleucine and Valine Metabolism	genus.Anaerotruncus	-0.00822687	0.00990566	0.406467	922	0.873001
metab_1648	taurocholate		Lipid	Primary Bile Acid Metabolism	order.Oscillospirales	0.0641248	0.0772131	0.406484	922	0.873001
metab_2054	ethylmalonate		Amino Acid	Leucine, Isoleucine and Valine Metabolism	genus.Intestinibacter	0.00632877	0.00762023	0.406466	922	0.873001
metab_477	pristanate		Lipid	Fatty Acid, Branched	class.Coriobacteriia	-0.00957151	0.0115251	0.406484	922	0.873001
metab_999913507	X - 13507		NA	NA	genus.Butyrivibrio	0.00954962	0.0114989	0.406488	922	0.873001
metab_999913695	X - 13695		NA	NA	Species.dispar	0.0173836	0.0209308	0.406465	922	0.873001
metab_999915245	X - 15245		NA	NA	genus.Odoribacter	-0.0114465	0.0137826	0.406475	922	0.873001
metab_999916087	X - 16087		NA	NA	family.Succinivibrionaceae	0.0265812	0.0320052	0.406462	922	0.873001
metab_999918886	X - 18886		NA	NA	genus.TM7x	0.0116786	0.0140617	0.406467	922	0.873001
metab_999922162	X - 22162		NA	NA	Species.xylaniphila	0.0205321	0.0247211	0.40645	922	0.873001
metab_100001247	octanoylcarnitine (C8)		Lipid	Fatty Acid Metabolism (Acyl Carnitine, Medium Chain)	order.Gastranaerophilales	-0.0111744	0.0134556	0.4065	922	0.873012
metab_100001597	tiglylcarnitine (C5:1-DC)		Amino Acid	Leucine, Isoleucine and Valine Metabolism	Species.pectinilyticus	-0.0103452	0.0124572	0.406502	922	0.873012
metab_100008980	1-stearoyl-2-linoleoyl-GPC (18:0/18:2)*		Lipid	Phosphatidylcholine (PC)	Species.plautii	-0.00461141	0.00555286	0.406503	922	0.873012
metab_999925810	X - 25810		NA	NA	family.Marinifilaceae	-0.00727871	0.00876461	0.406498	922	0.873012
metab_100010940	diacylglycerol (16:1/18:2 [2], 16:0/18:3 [1])*		Lipid	Diacylglycerol	genus..Eubacterium..hallii.group	0.014037	0.0169029	0.406506	922	0.873013
metab_100001594	beta-hydroxyisovaleroylcarnitine		Amino Acid	Leucine, Isoleucine and Valine Metabolism	Species.wadsworthensis	-0.00590439	0.00710994	0.406513	922	0.873024
metab_100000657	1,2-dipalmitoyl-GPC (16:0/16:0)		Lipid	Phosphatidylcholine (PC)	genus..Eubacterium..xylanophilum.group	0.00368018	0.00443163	0.406517	922	0.873029
metab_100001263	1-palmitoyl-GPC (16:0)		Lipid	Lysophospholipid	Species.obesi	-0.00558477	0.0067253	0.406529	922	0.873045
metab_356	cortisol		Lipid	Corticosteroids	Species.longicatena	0.00484088	0.0058295	0.40653	922	0.873045
metab_999912456	X - 12456		NA	NA	family.Peptostreptococcaceae	0.00902727	0.0108708	0.406528	922	0.873045
metab_100009131	1-linoleoyl-2-arachidonoyl-GPC (18:2/20:4n6)*		Lipid	Phosphatidylcholine (PC)	genus.Christensenella	0.0124703	0.0150172	0.406537	922	0.873052
metab_100015971	cortolone glucuronide (1)		Lipid	Corticosteroids	Species.eutactus	-0.00449569	0.00541388	0.406536	922	0.873052
metab_100008994	1-stearoyl-2-linoleoyl-GPI (18:0/18:2)		Lipid	Phosphatidylinositol (PI)	Species.wadsworthensis	-0.00792397	0.00954244	0.40654	922	0.873055
metab_100001810	dimethylarginine (SDMA + ADMA)		Amino Acid	Urea cycle; Arginine and Proline Metabolism	Species.succinatutens	-0.00670997	0.00808054	0.406543	922	0.873057
metab_999919438	X - 19438		NA	NA	family.Prevotellaceae	0.00515945	0.00621334	0.406545	922	0.873058
metab_100000258	glycerol 3-phosphate		Lipid	Glycerolipid Metabolism	Species.filiformis	0.00993578	0.0119655	0.406551	922	0.873067
metab_100000014	hippurate		Xenobiotics	Benzoate Metabolism	genus.Lachnospiraceae.NK4B4.group	-0.0253835	0.0305709	0.406583	922	0.873071
metab_100000491	gamma-glutamylphenylalanine		Peptide	Gamma-glutamyl Amino Acid	Species.bicirculans	0.00338653	0.00407853	0.406574	922	0.873071
metab_100001755	4-vinylphenol sulfate		Xenobiotics	Benzoate Metabolism	Species.bacterium.1	-0.0110953	0.0133622	0.406564	922	0.873071
metab_100001925	cyclo(leu-pro)		Peptide	Dipeptide	order.Burkholderiales	0.0110094	0.0132588	0.406566	922	0.873071
metab_100006191	p-cresol glucuronide*		Amino Acid	Tyrosine Metabolism	genus.Holdemanella	0.0143423	0.0172731	0.40658	922	0.873071
metab_100009038	myristoyl dihydrosphingomyelin (d18:0/14:0)*		Lipid	Dihydrosphingomyelins	family.Victivallaceae	-0.0178419	0.0214881	0.406582	922	0.873071
metab_100009078	1-oleoyl-2-linoleoyl-GPE (18:1/18:2)*		Lipid	Phosphatidylethanolamine (PE)	family.Coriobacteriales.Incertae.Sedis	0.00853904	0.0102844	0.406595	922	0.873071
metab_100009131	1-linoleoyl-2-arachidonoyl-GPC (18:2/20:4n6)*		Lipid	Phosphatidylcholine (PC)	genus.Haemophilus	0.00767028	0.00923813	0.4066	922	0.873071
metab_100009264	glycochenodeoxycholate glucuronide (1)		Lipid	Primary Bile Acid Metabolism	Species.isoflavoniconvertens	0.0191238	0.0230331	0.406606	922	0.873071
metab_100010895	2'-O-methylcytidine		Nucleotide	Pyrimidine Metabolism, Cytidine containing	family.Enterococcaceae	-0.00953405	0.011482	0.406564	922	0.873071
metab_100019982	octadecadienedioate (C18:2-DC)*		Lipid	Fatty Acid, Dicarboxylate	Species.lenta	-0.0193104	0.0232578	0.406606	922	0.873071
metab_100021123	hydroxy-N6,N6,N6-trimethyllysine*		Amino Acid	Lysine Metabolism	Species.microfusus	0.0232081	0.0279494	0.406559	922	0.873071
metab_100021990	3-hydroxyoctanoylcarnitine (1)		Lipid	Fatty Acid Metabolism (Acyl Carnitine, Hydroxy)	Species.invisus	-0.00569637	0.00686079	0.406604	922	0.873071
metab_1004	xanthine		Nucleotide	Purine Metabolism, (Hypo)Xanthine/Inosine containing	Species.longum	0.00501461	0.00603925	0.406571	922	0.873071
metab_1022	picolinate		Amino Acid	Tryptophan Metabolism	order.Izemoplasmatales	-0.0130192	0.0156805	0.406604	922	0.873071
metab_1052	glycerate		Carbohydrate	Glycolysis, Gluconeogenesis, and Pyruvate Metabolism	genus.Howardella	0.00688472	0.00829205	0.406604	922	0.873071
metab_1268	gamma-glutamylleucine		Peptide	Gamma-glutamyl Amino Acid	class.Methanobacteria	-0.00973712	0.0117267	0.406571	922	0.873071
metab_213	N6-methyladenosine		Nucleotide	Purine Metabolism, Adenine containing	genus..Eubacterium..xylanophilum.group	0.00564089	0.00679351	0.406572	922	0.873071
metab_355	histidine		Amino Acid	Histidine Metabolism	Species.delbrueckii	0.00385041	0.00463728	0.406583	922	0.873071
metab_444	ornithine		Amino Acid	Urea cycle; Arginine and Proline Metabolism	family.Rikenellaceae	0.00714452	0.00860456	0.406582	922	0.873071
metab_452	palmitoleate (16:1n7)		Lipid	Long Chain Monounsaturated Fatty Acid	genus.Pediococcus	0.0373188	0.0449458	0.406587	922	0.873071
metab_482	lactate		Carbohydrate	Glycolysis, Gluconeogenesis, and Pyruvate Metabolism	family.Acholeplasmataceae	-0.0117071	0.0140992	0.406572	922	0.873071
metab_999912100	X - 12100		NA	NA	Species.parainfluenzae	0.0113578	0.0136792	0.406593	922	0.873071
metab_999915461	X - 15461		NA	NA	class.Cyanobacteriia	0.0257404	0.0310011	0.40659	922	0.873071
metab_999917654	X - 17654		NA	NA	order.Methanobacteriales	0.0175444	0.0211289	0.406564	922	0.873071
metab_999917690	X - 17690		NA	NA	genus.Faecalibacterium	-0.0273664	0.0329593	0.406587	922	0.873071
metab_999924473	X - 24473		NA	NA	Species.mutans	-0.0190209	0.0229082	0.406587	922	0.873071
metab_999924473	X - 24473		NA	NA	Species.mayombei	0.0369134	0.0444583	0.406596	922	0.873071
metab_999924812	X - 24812		NA	NA	genus.Faecalicoccus	0.0295257	0.0355616	0.406609	922	0.873073
metab_100006361	dopamine 3-O-sulfate		Amino Acid	Tyrosine Metabolism	Species.distasonis	-0.00752012	0.00905748	0.406611	922	0.873073
metab_100004601	1H-indole-7-acetic acid		Xenobiotics	Bacterial/Fungal	Species.uniformis	0.00806073	0.00970866	0.406614	922	0.873075
metab_100004328	sphingomyelin (d18:1/14:0, d16:1/16:0)*		Lipid	Sphingomyelins	genus.Succinivibrio	-0.0171215	0.0206222	0.406622	922	0.873085
metab_297	sphingosine		Lipid	Sphingosines	genus.Dorea	0.0106943	0.0128809	0.406622	922	0.873085
metab_100001655	1-palmitoyl-GPI (16:0)		Lipid	Lysophospholipid	Species.massiliensis.7	0.0210537	0.0253586	0.406627	922	0.873087
metab_100002049	4-hydroxycoumarin		Xenobiotics	Drug - Cardiovascular	Species.uniformis	-0.0116678	0.0140535	0.406627	922	0.873087
metab_100008903	1,2-dilinoleoyl-GPC (18:2/18:2)		Lipid	Phosphatidylcholine (PC)	Species.jalaludinii	0.0113795	0.0137065	0.406633	922	0.873091
metab_999924344	X - 24344		NA	NA	Species.bouchesdurhonensis	0.0353109	0.0425315	0.406632	922	0.873091
metab_100000773	3-hydroxyoctanoate		Lipid	Fatty Acid, Monohydroxy	Species.massiliensis	0.00832314	0.0100253	0.406641	922	0.873093
metab_100009272	glycosyl-N-palmitoyl-sphingosine (d18:1/16:0)		Lipid	Hexosylceramides (HCER)	Species.microfusus	-0.0232355	0.0279872	0.406637	922	0.873093
metab_999921364	X - 21364		NA	NA	genus.Bifidobacterium	-0.00569241	0.00685649	0.406637	922	0.873093
metab_999923665	X - 23665		NA	NA	family.Atopobiaceae	-0.0152284	0.0183427	0.40664	922	0.873093
metab_100001145	3-hydroxysebacate		Lipid	Fatty Acid, Monohydroxy	genus.Acetanaerobacterium	0.0341567	0.0411436	0.406658	922	0.873105
metab_100001267	piperine		Xenobiotics	Food Component/Plant	Species.formicigenerans	0.0209392	0.0252226	0.406662	922	0.873105
metab_100002500	formiminoglutamate		Amino Acid	Histidine Metabolism	family.Methanobacteriaceae	-0.0189874	0.022871	0.406652	922	0.873105
metab_100004635	methionine sulfone		Amino Acid	Methionine, Cysteine, SAM and Taurine Metabolism	class.Saccharimonadia	-0.0123397	0.0148639	0.406662	922	0.873105
metab_100005864	methyl glucopyranoside (alpha + beta)		Xenobiotics	Food Component/Plant	class.Saccharimonadia	-0.023245	0.0279997	0.406656	922	0.873105
metab_100006726	linoleoyl ethanolamide		Lipid	Endocannabinoid	genus.Monoglobus	-0.00966093	0.0116371	0.406659	922	0.873105
metab_100015837	arachidonoylcarnitine (C20:4)		Lipid	Fatty Acid Metabolism (Acyl Carnitine, Polyunsaturated)	genus.Dielma	0.0266716	0.0321272	0.406655	922	0.873105
metab_192	N-acetylputrescine		Amino Acid	Polyamine Metabolism	genus.UCG.005	0.00632055	0.00761358	0.406667	922	0.873105
metab_409	malate		Energy	TCA Cycle	genus.Prevotella	-0.0114367	0.0137764	0.406667	922	0.873105
metab_999912456	X - 12456		NA	NA	genus.Lactiplantibacillus	-0.0289915	0.0349224	0.406666	922	0.873105
metab_999924757	X - 24757		NA	NA	genus.Cloacibacillus	-0.0351627	0.0423551	0.406655	922	0.873105
metab_999923665	X - 23665		NA	NA	family.Actinomycetaceae	-0.0260552	0.0313861	0.406676	922	0.87312
metab_999926111	X - 26111		NA	NA	genus..Eubacterium..hallii.group	-0.0228222	0.0274918	0.406679	922	0.873122
metab_100001593	glutarylcarnitine (C5-DC)		Amino Acid	Lysine Metabolism	Species.uniformis	-0.00748035	0.00901109	0.40669	922	0.873125
metab_100005383	N-methylpipecolate		Xenobiotics	Bacterial/Fungal	order.Lachnospirales	-0.0433399	0.0522082	0.406685	922	0.873125
metab_100008985	1-palmitoyl-2-dihomo-linolenoyl-GPC (16:0/20:3n3 or 6)*		Lipid	Phosphatidylcholine (PC)	genus..Clostridium..innocuum.group	-0.00935171	0.0112652	0.406683	922	0.873125
metab_100020421	1-carboxyethyltyrosine	N-lactoyl tyrosine	Amino Acid	Tyrosine Metabolism	genus.Butyrivibrio	-0.00604425	0.00728109	0.406688	922	0.873125
metab_999917367	X - 17367		NA	NA	genus.Lachnospiraceae.ND3007.group	0.0140401	0.0169131	0.40669	922	0.873125
metab_100001510	phenol sulfate		Amino Acid	Tyrosine Metabolism	genus.Dialister	-0.00763688	0.00919972	0.406693	922	0.873128
metab_100001181	docosapentaenoate (n3 DPA; 22:5n3)		Lipid	Long Chain Polyunsaturated Fatty Acid (n3 and n6)	genus.Monoglobus	-0.0120375	0.0145011	0.406698	922	0.873129
metab_100001551	1-arachidonoyl-GPC (20:4n6)*		Lipid	Lysophospholipid	genus..Ruminococcus..gnavus.group	-0.00656526	0.00790905	0.406708	922	0.873129
metab_100006295	sphingomyelin (d18:1/22:1, d18:2/22:0, d16:1/24:1)*		Lipid	Sphingomyelins	class.Desulfovibrionia	-0.00594411	0.00716074	0.406707	922	0.873129
metab_100015967	carotene diol (2)		Cofactors and Vitamins	Vitamin A Metabolism	Species.evryensis	-0.0264815	0.0319014	0.406701	922	0.873129
metab_999912407	X - 12407		NA	NA	genus.UCG.002	0.0167298	0.0201539	0.406704	922	0.873129
metab_999912462	X - 12462		NA	NA	genus.Blautia	-0.017207	0.0207289	0.406709	922	0.873129
metab_999917438	X - 17438		NA	NA	order.Chloroplast	0.0388361	0.0467842	0.406698	922	0.873129
metab_999924306	X - 24306		NA	NA	order.Veillonellales.Selenomonadales	-0.00504059	0.00607225	0.406704	922	0.873129
metab_100001006	N-acetylglycine		Amino Acid	Glycine, Serine and Threonine Metabolism	Species.minuta	0.0299539	0.0360856	0.406717	922	0.873132
metab_100001181	docosapentaenoate (n3 DPA; 22:5n3)		Lipid	Long Chain Polyunsaturated Fatty Acid (n3 and n6)	Species.hydrogenotrophica	0.020868	0.0251399	0.406719	922	0.873132
metab_100002356	(16 or 17)-methylstearate (a19:0 or i19:0)		Lipid	Fatty Acid, Branched	genus.Faecalitalea	-0.0161173	0.0194166	0.406718	922	0.873132
metab_100006129	vanillactate		Amino Acid	Tyrosine Metabolism	genus.Mitsuokella	0.00977649	0.0117778	0.406719	922	0.873132
metab_100006369	N-carbamoylalanine		Amino Acid	Alanine and Aspartate Metabolism	Species.catus	-0.00701964	0.0084565	0.406712	922	0.873132
metab_100001611	3beta,7alpha-dihydroxy-5-cholestenoate		Lipid	Sterol	genus.UCG.007	-0.0117694	0.0141789	0.406724	922	0.873137
metab_100015786	sphingomyelin (d18:0/20:0, d16:0/22:0)*		Lipid	Dihydrosphingomyelins	Species.hadrus	0.0109503	0.0131923	0.40673	922	0.873142
metab_100021666	branched-chain, straight-chain, or cyclopropyl 10:1 fatty acid (1)*		Partially Characterized Molecules	Partially Characterized Molecules	Species.sanguinis	0.00730674	0.00880269	0.406729	922	0.873142
metab_397	leucine		Amino Acid	Leucine, Isoleucine and Valine Metabolism	Species.mitsuokai	0.00778742	0.00938184	0.406732	922	0.873142
metab_100006260	6-hydroxyindole sulfate		Xenobiotics	Chemical	Species.ovatus	0.00919362	0.0110761	0.406738	922	0.87315
metab_100002417	2,3-dihydroxyisovalerate		Xenobiotics	Food Component/Plant	phylum.Cyanobacteria	-0.0246887	0.0297444	0.406745	922	0.873151
metab_100004575	N2,N5-diacetylornithine		Amino Acid	Urea cycle; Arginine and Proline Metabolism	family..Clostridium..methylpentosum.group	-0.0102364	0.0123326	0.406747	922	0.873151
metab_100015684	myristoyl-linoleoyl-glycerol (14:0/18:2) [2]*		Lipid	Diacylglycerol	Species.ihumii	0.0250302	0.0301557	0.406744	922	0.873151
metab_100020219	3-formylindole		Xenobiotics	Food Component/Plant	Species.vadensis	-0.0281207	0.0338789	0.406741	922	0.873151
metab_849	caffeine		Xenobiotics	Xanthine Metabolism	genus.Lactobacillus	0.0196002	0.0236139	0.406747	922	0.873151
metab_100001277	10-nonadecenoate (19:1n9)		Lipid	Long Chain Monounsaturated Fatty Acid	Species.sedimentorum	-0.012399	0.0149383	0.406755	922	0.873154
metab_100001334	N-acetylproline		Amino Acid	Urea cycle; Arginine and Proline Metabolism	genus.Coprococcus	-0.00891651	0.0107427	0.406756	922	0.873154
metab_100002026	androstenediol (3alpha, 17alpha) monosulfate (2)		Lipid	Androgenic Steroids	genus.UCG.005	0.00906166	0.0109175	0.406755	922	0.873154
metab_999918921	X - 18921		NA	NA	class.Actinobacteria	0.00838695	0.0101046	0.406755	922	0.873154
metab_100003271	beta-citrylglutamate		Amino Acid	Glutamate Metabolism	Species.fragilis	0.00594386	0.00716151	0.406777	922	0.873156
metab_100004326	3-acetylphenol sulfate		Xenobiotics	Chemical	genus.GCA.900066755	0.0403299	0.048592	0.406778	922	0.873156
metab_100006292	sphingomyelin (d18:1/20:1, d18:2/20:0)*		Lipid	Sphingomyelins	genus.Sutterella	-0.00416521	0.00501847	0.406776	922	0.873156
metab_100008914	1-palmitoyl-2-arachidonoyl-GPC (16:0/20:4n6)		Lipid	Phosphatidylcholine (PC)	Species.longum	-0.00311786	0.00375664	0.406785	922	0.873156
metab_100009160	1-(1-enyl-palmitoyl)-2-palmitoleoyl-GPC (P-16:0/16:1)*		Lipid	Plasmalogen	genus.Hafnia.Obesumbacterium	-0.0178514	0.0215081	0.40677	922	0.873156
metab_100009275	methylsuccinoylcarnitine		Amino Acid	Leucine, Isoleucine and Valine Metabolism	genus.CAG.873	-0.0120668	0.0145389	0.406782	922	0.873156
metab_100015833	arachidoylcarnitine (C20)*		Lipid	Fatty Acid Metabolism (Acyl Carnitine, Long Chain Saturated)	genus.Tuzzerella	-0.00753058	0.00907316	0.406771	922	0.873156
metab_100021363	vanillic acid glycine		Xenobiotics	Food Component/Plant	Species.formicigenerans	0.0125097	0.015072	0.406765	922	0.873156
metab_100021992	cis-3,4-methyleneheptanoylglycine		Lipid	Fatty Acid Metabolism (Acyl Glycine)	family.Oxalobacteraceae	0.0170763	0.0205749	0.406784	922	0.873156
metab_100022006	bilirubin degradation product, C17H18N2O4 (2)**		Partially Characterized Molecules	Partially Characterized Molecules	class.Gammaproteobacteria	-0.00695528	0.00838002	0.406771	922	0.873156
metab_144	4-hydroxyphenylacetate		Amino Acid	Phenylalanine Metabolism	genus.Lachnospiraceae.UCG.004	-0.00805296	0.00970252	0.406769	922	0.873156
metab_356	cortisol		Lipid	Corticosteroids	Species.stercoris.1	-0.00539451	0.00649952	0.40677	922	0.873156
metab_999915461	X - 15461		NA	NA	Species.thetaiotaomicron	0.00617561	0.00744073	0.406776	922	0.873156
metab_999924334	X - 24334		NA	NA	Species.intestini	0.0104057	0.0125369	0.40676	922	0.873156
metab_999925520	X - 25520		NA	NA	Species.stercoris.1	0.0101131	0.012185	0.406786	922	0.873156
metab_100015788	sphingomyelin (d18:2/18:1)*		Lipid	Sphingomyelins	Species.aerofaciens	0.00588493	0.00709068	0.406788	922	0.873158
metab_100000776	palmitoylcarnitine (C16)		Lipid	Fatty Acid Metabolism (Acyl Carnitine, Long Chain Saturated)	family.Peptococcaceae	0.00655836	0.00790227	0.406799	922	0.873177
metab_100001426	3-(3-amino-3-carboxypropyl)uridine*		Nucleotide	Pyrimidine Metabolism, Uracil containing	genus.Methanobrevibacter	0.00933662	0.0112499	0.406801	922	0.873177
metab_100009394	hexadecadienoate (16:2n6)		Lipid	Long Chain Polyunsaturated Fatty Acid (n3 and n6)	genus.DTU089	-0.00950218	0.0114494	0.406803	922	0.873178
metab_1128	2-aminobutyrate		Amino Acid	Glutathione Metabolism	family.Ruminococcaceae	0.0186084	0.0224228	0.406824	922	0.873219
metab_100020259	glutamine conjugate of C7H12O2*		Partially Characterized Molecules	Partially Characterized Molecules	genus.UCG.009	0.0213848	0.0257685	0.406829	922	0.873225
metab_100008954	palmitoyl dihydrosphingomyelin (d18:0/16:0)*		Lipid	Dihydrosphingomyelins	genus.Alistipes	0.00661233	0.00796788	0.406833	922	0.873228
metab_999916576	X - 16576		NA	NA	genus.Slackia	-0.00884826	0.0106622	0.406834	922	0.873228
metab_100008930	oleate/vaccenate (18:1)		Lipid	Long Chain Monounsaturated Fatty Acid	family.Ethanoligenenaceae	0.0286748	0.0345536	0.406837	922	0.873229
metab_194	N-formylmethionine		Amino Acid	Methionine, Cysteine, SAM and Taurine Metabolism	Species.dentium	0.0103594	0.0124832	0.406838	922	0.873229
metab_923	dihydroorotate		Nucleotide	Pyrimidine Metabolism, Orotate containing	genus.Gordonibacter	0.0174925	0.021079	0.406844	922	0.873236
metab_100006375	3-methoxycatechol sulfate (1)		Xenobiotics	Benzoate Metabolism	genus.Lacticaseibacillus	-0.0389914	0.046986	0.406846	922	0.873236
metab_100002094	gamma-CEHC		Cofactors and Vitamins	Tocopherol Metabolism	Species.putredinis	-0.00729557	0.00879146	0.406848	922	0.873236
metab_100006292	sphingomyelin (d18:1/20:1, d18:2/20:0)*		Lipid	Sphingomyelins	phylum.Verrucomicrobiota	0.00444141	0.00535209	0.40685	922	0.873236
metab_100000707	maleate		Lipid	Fatty Acid, Dicarboxylate	Species.prausnitzii	0.0140835	0.0169713	0.406852	922	0.873237
metab_100008919	1-(1-enyl-stearoyl)-2-oleoyl-GPE (P-18:0/18:1)		Lipid	Plasmalogen	Species.pamelaeae	-0.0216034	0.0260335	0.406856	922	0.873238
metab_999924544	X - 24544		NA	NA	family.Prevotellaceae	0.00528299	0.0063663	0.406854	922	0.873238
metab_100000015	xanthurenate		Amino Acid	Tryptophan Metabolism	Species.delbrueckii	0.0094887	0.011435	0.406878	922	0.873249
metab_100001022	threonate		Cofactors and Vitamins	Ascorbate and Aldarate Metabolism	genus.Lachnospiraceae.UCG.007	0.0214315	0.0258274	0.406875	922	0.873249
metab_100001211	sebacate (C10-DC)		Lipid	Fatty Acid, Dicarboxylate	Species.intestinihominis	0.0134997	0.0162683	0.406865	922	0.873249
metab_100001296	stachydrine		Xenobiotics	Food Component/Plant	family.Marinifilaceae	-0.0215028	0.0259142	0.406892	922	0.873249
metab_100001579	2-hydroxypalmitate		Lipid	Fatty Acid, Monohydroxy	family.Victivallaceae	0.0141086	0.0170025	0.40688	922	0.873249
metab_100001658	taurolithocholate 3-sulfate		Lipid	Secondary Bile Acid Metabolism	Species.wadsworthia	0.0183029	0.0220577	0.40689	922	0.873249
metab_100002102	N-acetyl-beta-alanine		Nucleotide	Pyrimidine Metabolism, Uracil containing	genus.Lactobacillus	0.00441183	0.00531685	0.406885	922	0.873249
metab_100005373	fructosyllysine		Amino Acid	Lysine Metabolism	family.Prevotellaceae	0.00385899	0.00465063	0.406887	922	0.873249
metab_100005373	fructosyllysine		Amino Acid	Lysine Metabolism	Species.intestinalis.2	-0.00917794	0.0110607	0.406885	922	0.873249
metab_100008990	1-palmitoyl-2-arachidonoyl-GPE (16:0/20:4)*		Lipid	Phosphatidylethanolamine (PE)	Species.longicatena	-0.00677881	0.00816952	0.406892	922	0.873249
metab_100009007	1-(1-enyl-palmitoyl)-2-oleoyl-GPC (P-16:0/18:1)*		Lipid	Plasmalogen	family.Hungateiclostridiaceae	-0.0169306	0.0204032	0.406874	922	0.873249
metab_100015618	palmitoyl-docosahexaenoyl-glycerol (16:0/22:6) [1]*		Lipid	Diacylglycerol	Species.bicirculans	-0.00790747	0.00952919	0.406866	922	0.873249
metab_100020414	6-bromotryptophan		Amino Acid	Tryptophan Metabolism	genus.Lachnospiraceae.UCG.009	-0.0123816	0.0149217	0.406893	922	0.873249
metab_100021372	2-hydroxy-4-(methylthio)butanoic acid		Amino Acid	Methionine, Cysteine, SAM and Taurine Metabolism	Species.caccae.1	0.0295081	0.0355602	0.406871	922	0.873249
metab_999912193	X - 12193		NA	NA	Species.prausnitzii	0.0070513	0.00849792	0.406893	922	0.873249
metab_999917685	X - 17685		NA	NA	genus.Limosilactobacillus	0.0301538	0.0363394	0.406885	922	0.873249
metab_999918899	X - 18899		NA	NA	genus.Succinivibrio	-0.0232794	0.0280544	0.406877	922	0.873249
metab_100006098	3-hydroxypyridine sulfate		Xenobiotics	Chemical	Species.finegoldii.1	-0.0207579	0.0250167	0.406898	922	0.873251
metab_100006294	behenoyl sphingomyelin (d18:1/22:0)*		Lipid	Sphingomyelins	genus.Tyzzerella	-0.00636541	0.00767142	0.4069	922	0.873251
metab_1258	anthranilate		Amino Acid	Tryptophan Metabolism	Species.salyersiae	-0.00926479	0.0111657	0.406899	922	0.873251
metab_100004542	2-aminoheptanoate		Lipid	Fatty Acid, Amino	genus..Eubacterium..ventriosum.group	0.0077735	0.00936847	0.406902	922	0.873251
metab_100015641	N-oleoylserine		Lipid	Endocannabinoid	genus..Eubacterium..ruminantium.group	0.00446626	0.00538267	0.406904	922	0.873251
metab_563	glutamine		Amino Acid	Glutamate Metabolism	genus.Defluviitaleaceae.UCG.011	0.00598655	0.00721493	0.406906	922	0.873251
metab_999923665	X - 23665		NA	NA	genus.Acetanaerobacterium	0.0314449	0.0378973	0.406908	922	0.873253
metab_100004634	3-methoxytyramine sulfate		Amino Acid	Tyrosine Metabolism	Species.funiformis	-0.0115018	0.0138622	0.406916	922	0.873261
metab_1537	1-palmitoyl-2-linoleoyl-GPC (16:0/18:2)		Lipid	Phosphatidylcholine (PC)	family.Oxalobacteraceae	-0.00640097	0.00771455	0.406915	922	0.873261
metab_100009009	1-(1-enyl-palmitoyl)-2-linoleoyl-GPC (P-16:0/18:2)*		Lipid	Plasmalogen	genus.Caproiciproducens	-0.0126581	0.0152559	0.406921	922	0.873269
metab_100001654	1-arachidonoyl-GPI (20:4)*		Lipid	Lysophospholipid	family.Actinomycetaceae	-0.0190527	0.0229632	0.406929	922	0.873276
metab_100001956	N-methylproline		Amino Acid	Urea cycle; Arginine and Proline Metabolism	family.Erysipelatoclostridiaceae	0.0200268	0.0241378	0.406939	922	0.873276
metab_100004088	retinal		Cofactors and Vitamins	Vitamin A Metabolism	genus.CHKCI001	0.0226074	0.0272477	0.406932	922	0.873276
metab_100009394	hexadecadienoate (16:2n6)		Lipid	Long Chain Polyunsaturated Fatty Acid (n3 and n6)	family.Carnobacteriaceae	-0.0283249	0.0341392	0.406937	922	0.873276
metab_100015836	ximenoylcarnitine (C26:1)*		Lipid	Fatty Acid Metabolism (Acyl Carnitine, Monounsaturated)	order.Lachnospirales	-0.0184791	0.0222724	0.40694	922	0.873276
metab_100020497	sulfate of piperine metabolite C16H19NO3 (3)*		Xenobiotics	Food Component/Plant	family.Eubacteriaceae	-0.0370778	0.044689	0.40694	922	0.873276
metab_1001	trans-4-hydroxyproline		Amino Acid	Urea cycle; Arginine and Proline Metabolism	genus.Coprobacillus	0.0122366	0.0147484	0.406935	922	0.873276
metab_999917357	X - 17357		NA	NA	genus.Parasutterella	-0.00720946	0.00868925	0.406932	922	0.873276
metab_100003641	valylglycine		Peptide	Dipeptide	genus.Anaerostipes	-0.00908346	0.0109486	0.40696	922	0.87331
metab_100020837	2,6-dihydroxybenzoic acid		Xenobiotics	Drug - Topical Agents	Species.callidus	-0.0117599	0.0141746	0.40696	922	0.87331
metab_1025	pipecolate		Amino Acid	Lysine Metabolism	order.Saccharimonadales	-0.0163543	0.0197124	0.406961	922	0.87331
metab_100020276	sphingomyelin (d17:1/14:0, d16:1/15:0)*		Lipid	Sphingomyelins	genus.Fenollaria	-0.0238841	0.0287888	0.406968	922	0.873319
metab_999921441	X - 21441		NA	NA	family.Flavobacteriaceae	0.0219803	0.0264941	0.406969	922	0.873319
metab_100020419	1-carboxyethylphenylalanine	N-lactoyl phenylalanine	Amino Acid	Phenylalanine Metabolism	order.DTU014	-0.0201964	0.0243441	0.406974	922	0.873325
metab_100001994	androstenediol (3beta,17beta) disulfate (2)		Lipid	Androgenic Steroids	Species.evryensis	-0.0289649	0.0349144	0.406989	922	0.87335
metab_100022127	tetrahydrocortisone glucuronide (5)		Lipid	Corticosteroids	order.Bifidobacteriales	-0.00613498	0.0073951	0.406988	922	0.87335
metab_100002227	4-cholesten-3-one		Lipid	Sterol	class.Bacilli	-0.00994653	0.0119897	0.406992	922	0.873351
metab_100020975	3-hydroxy-2-methylpyridine sulfate		Xenobiotics	Chemical	Species.copri	-0.0169177	0.0203928	0.406994	922	0.873351
metab_100002875	1-(1-enyl-palmitoyl)-GPC (P-16:0)*		Lipid	Lysoplasmalogen	family.Prevotellaceae	0.00465451	0.00561066	0.406997	922	0.873354
metab_100000706	alpha-hydroxyisocaproate		Amino Acid	Leucine, Isoleucine and Valine Metabolism	family.Lactobacillaceae	-0.00488428	0.00588788	0.407017	922	0.873355
metab_100000870	saccharin		Xenobiotics	Food Component/Plant	family.Actinomycetaceae	-0.0566432	0.0682928	0.407091	922	0.873355
metab_100001064	glycolithocholate		Lipid	Secondary Bile Acid Metabolism	Species.parainfluenzae	-0.026839	0.0323576	0.407073	922	0.873355
metab_100001086	N-(2-furoyl)glycine		Xenobiotics	Food Component/Plant	order.Pseudomonadales	-0.0373416	0.0450166	0.407041	922	0.873355
metab_100001126	gamma-glutamylvaline		Peptide	Gamma-glutamyl Amino Acid	genus..Eubacterium..nodatum.group	-0.0156664	0.0188849	0.407004	922	0.873355
metab_100001167	pro-hydroxy-pro		Amino Acid	Urea cycle; Arginine and Proline Metabolism	Species.fragilis	0.0086068	0.0103756	0.407033	922	0.873355
metab_100001197	10-undecenoate (11:1n1)		Lipid	Medium Chain Fatty Acid	genus.Slackia	0.0103499	0.0124784	0.407087	922	0.873355
metab_100001253	N-acetylglutamine		Amino Acid	Glutamate Metabolism	Species.pleomorphus	-0.0297941	0.0359226	0.407102	922	0.873355
metab_100001278	10-heptadecenoate (17:1n7)		Lipid	Long Chain Monounsaturated Fatty Acid	Species.colihominis	-0.0221361	0.026688	0.407078	922	0.873355
metab_100001391	stearoylcarnitine (C18)		Lipid	Fatty Acid Metabolism (Acyl Carnitine, Long Chain Saturated)	genus.Defluviitaleaceae.UCG.011	0.00807693	0.00973842	0.407108	922	0.873355
metab_100001550	homostachydrine*		Xenobiotics	Food Component/Plant	Species.equolifaciens	-0.0174368	0.0210229	0.407091	922	0.873355
metab_100001611	3beta,7alpha-dihydroxy-5-cholestenoate		Lipid	Sterol	Species.stercoris.1	-0.00669891	0.0080768	0.407099	922	0.873355
metab_100001767	pyrraline		Xenobiotics	Food Component/Plant	Species.copri	0.00902106	0.0108748	0.407021	922	0.873355
metab_100001876	sphinganine-1-phosphate		Lipid	Sphingolipid Synthesis	Species.plebeius	-0.00448059	0.00540201	0.407083	922	0.873355
metab_100001876	sphinganine-1-phosphate		Lipid	Sphingolipid Synthesis	Species.pamelaeae	-0.0130977	0.0157914	0.40709	922	0.873355
metab_100002014	5alpha-pregnan-3beta,20alpha-diol monosulfate (2)		Lipid	Progestin Steroids	Species.butyriciproducens	-0.0251844	0.0303628	0.407074	922	0.873355
metab_100002113	cysteine sulfinic acid		Amino Acid	Methionine, Cysteine, SAM and Taurine Metabolism	order.Christensenellales	-0.00664805	0.00801524	0.407086	922	0.873355
metab_100002167	12-HETE		Lipid	Eicosanoid	genus.Atopobium	-0.0183259	0.0220947	0.407087	922	0.873355
metab_100002185	indole-3-carboxylate		Amino Acid	Tryptophan Metabolism	genus.Eubacterium	-0.0138811	0.0167369	0.407118	922	0.873355
metab_100002227	4-cholesten-3-one		Lipid	Sterol	genus.Prevotella_7	-0.00672797	0.00811118	0.407062	922	0.873355
metab_100002749	S-methylcysteine		Amino Acid	Methionine, Cysteine, SAM and Taurine Metabolism	Species.finegoldii	-0.00869073	0.0104765	0.40702	922	0.873355
metab_100002951	eicosanedioate (C20-DC)		Lipid	Fatty Acid, Dicarboxylate	genus..Ruminococcus..torques.group	0.010413	0.0125547	0.407097	922	0.873355
metab_100003000	1-(1-enyl-palmitoyl)-GPE (P-16:0)*		Lipid	Lysoplasmalogen	family.Akkermansiaceae	0.00467856	0.00564027	0.407048	922	0.873355
metab_100003169	isoleucylglycine		Peptide	Dipeptide	genus.Papillibacter	-0.0137949	0.0166296	0.407024	922	0.873355
metab_100004328	sphingomyelin (d18:1/14:0, d16:1/16:0)*		Lipid	Sphingomyelins	genus.Anaerostipes	0.00825649	0.00995473	0.407098	922	0.873355
metab_100004499	6-oxopiperidine-2-carboxylate		Amino Acid	Lysine Metabolism	genus.Slackia	0.00857183	0.0103338	0.407046	922	0.873355
metab_100004542	2-aminoheptanoate		Lipid	Fatty Acid, Amino	Species.uniformis	-0.00646564	0.00779476	0.407052	922	0.873355
metab_100004634	3-methoxytyramine sulfate		Amino Acid	Tyrosine Metabolism	genus.Leuconostoc	0.017419	0.0210025	0.407114	922	0.873355
metab_100008903	1,2-dilinoleoyl-GPC (18:2/18:2)		Lipid	Phosphatidylcholine (PC)	order.Coriobacteriales	-0.00662789	0.00798978	0.407018	922	0.873355
metab_100008955	tricosanoyl sphingomyelin (d18:1/23:0)*		Lipid	Sphingomyelins	Species.bacterium.2	0.00594924	0.00717324	0.407121	922	0.873355
metab_100009329	ascorbic acid 2-sulfate		Cofactors and Vitamins	Ascorbate and Aldarate Metabolism	Species.johnsonii	-0.0145059	0.0174873	0.407041	922	0.873355
metab_100010895	2'-O-methylcytidine		Nucleotide	Pyrimidine Metabolism, Cytidine containing	genus.Lachnospiraceae.NK4B4.group	-0.014437	0.0174072	0.407117	922	0.873355
metab_100010950	stearoyl-arachidonoyl-glycerol (18:0/20:4) [2]*		Lipid	Diacylglycerol	Species.animalis	0.016439	0.0198211	0.407119	922	0.873355
metab_100015638	2-hydroxynervonate*		Lipid	Fatty Acid, Monohydroxy	family.Defluviitaleaceae	-0.0104336	0.0125771	0.407005	922	0.873355
metab_100015834	lignoceroylcarnitine (C24)*		Lipid	Fatty Acid Metabolism (Acyl Carnitine, Long Chain Saturated)	genus.Agathobacter	0.0083616	0.0100795	0.407008	922	0.873355
metab_100015967	carotene diol (2)		Cofactors and Vitamins	Vitamin A Metabolism	order.Peptococcales	0.00890904	0.010741	0.407076	922	0.873355
metab_100020262	glutamine conjugate of C6H10O2 (2)*		Partially Characterized Molecules	Partially Characterized Molecules	family.Acholeplasmataceae	-0.0216186	0.0260638	0.407073	922	0.873355
metab_100020361	3-amino-2-piperidone		Amino Acid	Urea cycle; Arginine and Proline Metabolism	Species.edouardi	-0.00472046	0.00569096	0.407063	922	0.873355
metab_100020378	2-hydroxysebacate		Lipid	Fatty Acid, Dicarboxylate	Species.hominis	0.00629071	0.00758321	0.407012	922	0.873355
metab_100020975	3-hydroxy-2-methylpyridine sulfate		Xenobiotics	Chemical	genus.Succinivibrio	0.0531774	0.064107	0.407039	922	0.873355
metab_100021105	eicosenedioate (C20:1-DC)*		Lipid	Fatty Acid, Dicarboxylate	Species.hydrogenotrophica	-0.022713	0.0273828	0.407066	922	0.873355
metab_100021198	picolinoylglycine		Lipid	Fatty Acid Metabolism (Acyl Glycine)	genus.Acidaminococcus	-0.00904352	0.0109036	0.407096	922	0.873355
metab_100021502	(2 or 3)-decenoate (10:1n7 or n8)		Lipid	Medium Chain Fatty Acid	family.Succinivibrionaceae	-0.0269082	0.0324383	0.407032	922	0.873355
metab_100021711	decadienedioic acid (C10:2-DC)**		Lipid	Fatty Acid, Dicarboxylate	Species.indistinctus	0.0175326	0.0211351	0.407016	922	0.873355
metab_100021727	cis-3,4-methyleneheptanoate		Lipid	Fatty Acid, Branched	Species.clarus	-0.0126368	0.0152353	0.407076	922	0.873355
metab_100021784	4-chlorobenzoic acid		Xenobiotics	Chemical	Species.intestinalis.2	-0.00347589	0.00419032	0.407042	922	0.873355
metab_1528	1-palmitoyl-2-linoleoyl-GPI (16:0/18:2)		Lipid	Phosphatidylinositol (PI)	genus.Papillibacter	0.0275389	0.0332041	0.40711	922	0.873355
metab_1628	glycochenodeoxycholate		Lipid	Primary Bile Acid Metabolism	genus.Butyrivibrio	0.0127785	0.0154064	0.407085	922	0.873355
metab_180	linoleate (18:2n6)		Lipid	Long Chain Polyunsaturated Fatty Acid (n3 and n6)	family.Rikenellaceae	0.0114275	0.0137767	0.407053	922	0.873355
metab_194	N-formylmethionine		Amino Acid	Methionine, Cysteine, SAM and Taurine Metabolism	genus.Terrisporobacter	0.00365284	0.00440384	0.407062	922	0.873355
metab_278	cysteinylglycine		Amino Acid	Glutathione Metabolism	Species.fastidiosa	0.0393444	0.0474392	0.40712	922	0.873355
metab_342	glycocholate		Lipid	Primary Bile Acid Metabolism	Species.massiliensis	-0.0184502	0.0222444	0.407082	922	0.873355
metab_445	orotate		Nucleotide	Pyrimidine Metabolism, Orotate containing	genus.Coprobacillus	-0.0123543	0.0148958	0.407111	922	0.873355
metab_811	alanine		Amino Acid	Alanine and Aspartate Metabolism	Species.wadsworthensis	-0.00533809	0.006436	0.407095	922	0.873355
metab_849	caffeine		Xenobiotics	Xanthine Metabolism	genus.Dorea	0.0266428	0.0321182	0.407032	922	0.873355
metab_891	margarate (17:0)		Lipid	Long Chain Saturated Fatty Acid	family.Lachnospiraceae	-0.023828	0.0287292	0.407101	922	0.873355
metab_999912111	X - 12111		NA	NA	order.Flavobacteriales	-0.0357012	0.0430408	0.40706	922	0.873355
metab_999912221	X - 12221		NA	NA	family.Succinivibrionaceae	-0.0324751	0.0391501	0.407042	922	0.873355
metab_999912849	X - 12849		NA	NA	Species.massiliensis.9	0.0594737	0.0716953	0.407024	922	0.873355
metab_999913866	X - 13866		NA	NA	genus.Intestinimonas	0.0108714	0.0131079	0.407111	922	0.873355
metab_999916935	X - 16935		NA	NA	genus.Lachnospiraceae.NK4B4.group	0.0268505	0.0323743	0.407114	922	0.873355
metab_999917676	X - 17676		NA	NA	Species.massiliensis.2	-0.00999001	0.012044	0.407068	922	0.873355
metab_999923593	X - 23593		NA	NA	Species.champanellensis	-0.00796551	0.00960317	0.407063	922	0.873355
metab_999924241	X - 24241		NA	NA	genus.Coprobacter	-0.0159966	0.019284	0.40703	922	0.873355
metab_999925419	X - 25419		NA	NA	genus..Eubacterium..hallii.group	0.0216884	0.0261451	0.407023	922	0.873355
metab_100021131	undecenoylcarnitine (C11:1)		Lipid	Fatty Acid Metabolism (Acyl Carnitine, Monounsaturated)	family.Erysipelatoclostridiaceae	0.0075035	0.00904737	0.407125	922	0.873361
metab_100008999	1-(1-enyl-stearoyl)-2-arachidonoyl-GPE (P-18:0/20:4)*		Lipid	Plasmalogen	class.Synergistia	0.0177138	0.0213588	0.407131	922	0.873366
metab_999923974	X - 23974		NA	NA	genus.Coprococcus	-0.00691341	0.00833597	0.407131	922	0.873366
metab_100002122	3-hydroxyhippurate		Xenobiotics	Benzoate Metabolism	Species.faecis	0.0228886	0.0275985	0.407133	922	0.873367
metab_275	creatinine		Amino Acid	Creatine Metabolism	genus.UCG.009	0.00663433	0.00799959	0.407138	922	0.873372
metab_100000616	1-stearoyl-2-arachidonoyl-GPI (18:0/20:4)		Lipid	Phosphatidylinositol (PI)	Species.eutactus	0.00426303	0.00514103	0.407205	922	0.873378
metab_100000706	alpha-hydroxyisocaproate		Amino Acid	Leucine, Isoleucine and Valine Metabolism	genus.Sellimonas	-0.00613296	0.00739625	0.407215	922	0.873378
metab_100001167	pro-hydroxy-pro		Amino Acid	Urea cycle; Arginine and Proline Metabolism	genus.Fournierella	-0.0116564	0.0140564	0.407177	922	0.873378
metab_100001399	1,7-dimethylurate		Xenobiotics	Xanthine Metabolism	Species.ovatus	0.0140722	0.0169696	0.40718	922	0.873378
metab_100001620	glycerophosphoethanolamine		Lipid	Phospholipid Metabolism	genus.Romboutsia	0.00441233	0.00532093	0.40719	922	0.873378
metab_100001654	1-arachidonoyl-GPI (20:4)*		Lipid	Lysophospholipid	Species.inops	-0.00600091	0.00723678	0.4072	922	0.873378
metab_100001951	bilirubin (E,Z or Z,E)*		Cofactors and Vitamins	Hemoglobin and Porphyrin Metabolism	order.Coriobacteriales	-0.00828876	0.00999475	0.407151	922	0.873378
metab_100001994	androstenediol (3beta,17beta) disulfate (2)		Lipid	Androgenic Steroids	genus.NK4A214.group	0.00821173	0.00990274	0.407192	922	0.873378
metab_100002367	2R,3R-dihydroxybutyrate		Lipid	Fatty Acid, Dihydroxy	class.Vampirivibrionia	0.00881981	0.0106356	0.407174	922	0.873378
metab_100002769	argininate*		Amino Acid	Urea cycle; Arginine and Proline Metabolism	genus.Catenibacillus	-0.0184315	0.0222257	0.407165	922	0.873378
metab_100002990	oleoyl-linoleoyl-glycerol (18:1/18:2) [2]		Lipid	Diacylglycerol	Species.scindens	0.0417097	0.0502939	0.407146	922	0.873378
metab_100004088	retinal		Cofactors and Vitamins	Vitamin A Metabolism	Species.salivarius	0.0122463	0.0147674	0.407168	922	0.873378
metab_100006262	4-methoxyphenol sulfate		Amino Acid	Tyrosine Metabolism	order.Acidaminococcales	-0.00816561	0.00984749	0.40721	922	0.873378
metab_100006641	glycochenodeoxycholate 3-sulfate		Lipid	Primary Bile Acid Metabolism	genus.Coprobacter	-0.0175969	0.0212191	0.40716	922	0.873378
metab_100006642	glycodeoxycholate 3-sulfate		Lipid	Secondary Bile Acid Metabolism	family.Defluviitaleaceae	-0.020723	0.0249915	0.407213	922	0.873378
metab_100008955	tricosanoyl sphingomyelin (d18:1/23:0)*		Lipid	Sphingomyelins	order.Enterobacterales	0.00414977	0.00500426	0.407187	922	0.873378
metab_100008990	1-palmitoyl-2-arachidonoyl-GPE (16:0/20:4)*		Lipid	Phosphatidylethanolamine (PE)	genus..Eubacterium..eligens.group	-0.00637844	0.00769176	0.407182	922	0.873378
metab_100009054	palmitoleoyl-oleoyl-glycerol (16:1/18:1) [2]*		Lipid	Diacylglycerol	genus.HT002	0.0431018	0.0519782	0.407197	922	0.873378
metab_100009069	1-(1-enyl-palmitoyl)-2-linoleoyl-GPE (P-16:0/18:2)*		Lipid	Plasmalogen	genus.Catenisphaera	0.0118834	0.0143295	0.407157	922	0.873378
metab_100010917	palmitoyl-oleoyl-glycerol (16:0/18:1) [2]*		Lipid	Diacylglycerol	order.Acidaminococcales	-0.00805886	0.00971894	0.407219	922	0.873378
metab_100010918	oleoyl-oleoyl-glycerol (18:1/18:1) [1]*		Lipid	Diacylglycerol	family.Bacillaceae	0.0363538	0.0438422	0.407216	922	0.873378
metab_100015641	N-oleoylserine		Lipid	Endocannabinoid	genus.Defluviitaleaceae.UCG.011	0.00745821	0.00899435	0.407208	922	0.873378
metab_100015962	N,N,N-trimethyl-5-aminovalerate		Amino Acid	Lysine Metabolism	family.Oxalobacteraceae	-0.0134026	0.0161629	0.407202	922	0.873378
metab_100019968	lyxonate		Carbohydrate	Pentose Metabolism	Species.faecium	0.00785461	0.00947161	0.407169	922	0.873378
metab_100020261	glutamine conjugate of C6H10O2 (1)*		Partially Characterized Molecules	Partially Characterized Molecules	genus.Coprobacter	0.0123082	0.0148435	0.407215	922	0.873378
metab_100020823	lithocholate sulfate (1)		Lipid	Secondary Bile Acid Metabolism	Species.fermentans	0.0247808	0.0298848	0.407207	922	0.873378
metab_100020837	2,6-dihydroxybenzoic acid		Xenobiotics	Drug - Topical Agents	Species.merdae	-0.00875914	0.0105626	0.407181	922	0.873378
metab_1002	allantoin		Nucleotide	Purine Metabolism, (Hypo)Xanthine/Inosine containing	family.Peptococcaceae	0.00437779	0.00527958	0.407218	922	0.873378
metab_1021	5-oxoproline		Amino Acid	Glutathione Metabolism	genus.Dialister	-0.00326359	0.00393588	0.40722	922	0.873378
metab_1082	N-acetylleucine		Amino Acid	Leucine, Isoleucine and Valine Metabolism	genus..Ruminococcus..gauvreauii.group	-0.00426937	0.00514845	0.407184	922	0.873378
metab_1242	N1-methyladenosine		Nucleotide	Purine Metabolism, Adenine containing	Species.sobrinus	0.0148054	0.0178533	0.407168	922	0.873378
metab_179	9,10-DiHOME		Lipid	Fatty Acid, Dihydroxy	family.Defluviitaleaceae	0.0109304	0.0131801	0.407149	922	0.873378
metab_209	adenosine 5'-monophosphate (AMP)		Nucleotide	Purine Metabolism, Adenine containing	genus.Lachnospiraceae.AC2044.group	-0.00826152	0.00996285	0.407196	922	0.873378
metab_235	2-hydroxyphenylacetate		Amino Acid	Phenylalanine Metabolism	genus.NK4A214.group	0.00706358	0.00851836	0.407204	922	0.873378
metab_806	dimethylglycine		Amino Acid	Glycine, Serine and Threonine Metabolism	Species.bacterium.2	-0.00601471	0.00725338	0.407198	922	0.873378
metab_891	margarate (17:0)		Lipid	Long Chain Saturated Fatty Acid	genus.Oribacterium	-0.0142165	0.0171448	0.407214	922	0.873378
metab_999911787	X - 11787		NA	NA	Species.bacterium.2	0.00408586	0.00492678	0.407148	922	0.873378
metab_999912216	X - 12216		NA	NA	Species.succinatutens	0.0154812	0.0186699	0.407208	922	0.873378
metab_999912849	X - 12849		NA	NA	order.Acholeplasmatales	-0.0308024	0.0371421	0.407151	922	0.873378
metab_999913728	X - 13728		NA	NA	Species.bicirculans	0.00933297	0.0112546	0.407183	922	0.873378
metab_999924422	X - 24422		NA	NA	genus.CHKCI001	0.0297766	0.0359078	0.407184	922	0.873378
metab_999924588	X - 24588		NA	NA	Species.eggerthii	0.00561245	0.00676846	0.40721	922	0.873378
metab_100003169	isoleucylglycine		Peptide	Dipeptide	genus.Bifidobacterium	0.00337428	0.00406941	0.407224	922	0.873382
metab_100000263	imidazole lactate		Amino Acid	Histidine Metabolism	family.Erysipelotrichaceae	-0.0062904	0.00758639	0.407232	922	0.873385
metab_100001040	1-linoleoylglycerol (18:2)		Lipid	Monoacylglycerol	genus.Prevotella	-0.0216227	0.0260789	0.407254	922	0.873385
metab_100001313	gamma-glutamylmethionine		Peptide	Gamma-glutamyl Amino Acid	family.Carnobacteriaceae	-0.0186782	0.0225274	0.407252	922	0.873385
metab_100001510	phenol sulfate		Amino Acid	Tyrosine Metabolism	Species.stercoris	0.0106322	0.0128232	0.40725	922	0.873385
metab_100002154	ergothioneine		Xenobiotics	Food Component/Plant	order.Victivallales	-0.0317746	0.0383208	0.407228	922	0.873385
metab_100002227	4-cholesten-3-one		Lipid	Sterol	genus.Oxalobacter	-0.00903607	0.010898	0.407244	922	0.873385
metab_100006082	4-hydroxychlorothalonil		Xenobiotics	Chemical	family.Streptococcaceae	0.00726065	0.00875684	0.407247	922	0.873385
metab_100015965	ethyl alpha-glucopyranoside		Xenobiotics	Food Component/Plant	genus.Hungatella	0.0229414	0.0276685	0.40724	922	0.873385
metab_100020205	hydroxyasparagine**		Amino Acid	Alanine and Aspartate Metabolism	genus.Granulicatella	-0.0196077	0.0236476	0.407237	922	0.873385
metab_100021141	3-hydroxydecanoylcarnitine		Lipid	Fatty Acid Metabolism (Acyl Carnitine, Hydroxy)	genus.Leuconostoc	-0.0282584	0.0340804	0.407232	922	0.873385
metab_1105	alpha-tocopherol		Cofactors and Vitamins	Tocopherol Metabolism	family.Synergistaceae	-0.0149248	0.0179998	0.407236	922	0.873385
metab_197	S-adenosylhomocysteine (SAH)		Amino Acid	Methionine, Cysteine, SAM and Taurine Metabolism	genus.UCG.007	0.00736655	0.00888445	0.407242	922	0.873385
metab_330	fumarate		Energy	TCA Cycle	order.Veillonellales.Selenomonadales	-0.00464008	0.00559626	0.407247	922	0.873385
metab_999911444	X - 11444		NA	NA	family.Bacillaceae	-0.0317421	0.0382837	0.407255	922	0.873385
metab_999921364	X - 21364		NA	NA	genus.Barnesiella	0.00658593	0.0079429	0.407237	922	0.873385
metab_999921383	X - 21383		NA	NA	Species.massiliensis.4	0.0166554	0.0200879	0.407255	922	0.873385
metab_100008916	1-stearoyl-2-docosahexaenoyl-GPC (18:0/22:6)		Lipid	Phosphatidylcholine (PC)	Species.caccae	-0.00485363	0.00585397	0.40726	922	0.873391
metab_100020546	N2-acetyl,N6-methyllysine		Amino Acid	Lysine Metabolism	genus.Coprobacter	0.0224396	0.0270646	0.407264	922	0.873391
metab_55	1-methylnicotinamide		Cofactors and Vitamins	Nicotinate and Nicotinamide Metabolism	genus.Sellimonas	-0.00907705	0.0109479	0.407264	922	0.873391
metab_100008930	oleate/vaccenate (18:1)		Lipid	Long Chain Monounsaturated Fatty Acid	genus.Flavonifractor	-0.00920679	0.0111045	0.407268	922	0.873394
metab_999918922	X - 18922		NA	NA	genus.Oxalobacter	-0.0123798	0.0149315	0.407269	922	0.873394
metab_999925420	X - 25420		NA	NA	order.Izemoplasmatales	-0.0194117	0.023413	0.407271	922	0.873394
metab_100021105	eicosenedioate (C20:1-DC)*		Lipid	Fatty Acid, Dicarboxylate	Species.dentium	-0.0257427	0.0310496	0.407279	922	0.873407
metab_100015838	eicosenoylcarnitine (C20:1)*		Lipid	Fatty Acid Metabolism (Acyl Carnitine, Monounsaturated)	genus.Adlercreutzia	-0.0068391	0.00824905	0.407284	922	0.873409
metab_100021530	S-carboxyethylcysteine		Amino Acid	Methionine, Cysteine, SAM and Taurine Metabolism	class.Bacilli	0.0190298	0.0229529	0.407283	922	0.873409
metab_100006005	5alpha-androstan-3alpha,17beta-diol monosulfate (2)		Lipid	Androgenic Steroids	Species.colihominis	-0.0263959	0.031838	0.407289	922	0.873411
metab_100009225	1-(1-enyl-stearoyl)-2-linoleoyl-GPE (P-18:0/18:2)*		Lipid	Plasmalogen	genus.Family.XIII.UCG.001	-0.00708577	0.00854664	0.407287	922	0.873411
metab_1239	2-hydroxystearate		Lipid	Fatty Acid, Monohydroxy	family.Prevotellaceae	0.00367114	0.00442805	0.40729	922	0.873411
metab_100001417	phenylacetylglutamine		Peptide	Acetylated Peptides	genus.DTU089	0.0106138	0.0128022	0.407296	922	0.873414
metab_181	laurate (12:0)		Lipid	Medium Chain Fatty Acid	phylum.Actinobacteriota	-0.0114218	0.0137769	0.407296	922	0.873414
metab_100001416	orotidine		Nucleotide	Pyrimidine Metabolism, Orotate containing	family.Defluviitaleaceae	0.0115396	0.0139191	0.407301	922	0.873422
metab_100000007	carnitine		Lipid	Carnitine Metabolism	family.Ethanoligenenaceae	-0.0171228	0.0206555	0.407344	922	0.873423
metab_100000282	N-acetylglutamate		Amino Acid	Glutamate Metabolism	Species.finegoldii	-0.00664975	0.00802175	0.407347	922	0.873423
metab_100000846	erythritol		Xenobiotics	Food Component/Plant	Species.caccae.1	-0.0241635	0.0291479	0.40733	922	0.873423
metab_100000963	homocitrulline		Amino Acid	Urea cycle; Arginine and Proline Metabolism	Species.jalaludinii	0.0157673	0.01902	0.407335	922	0.873423
metab_100001181	docosapentaenoate (n3 DPA; 22:5n3)		Lipid	Long Chain Polyunsaturated Fatty Acid (n3 and n6)	Species.catus	0.00893354	0.0107761	0.407317	922	0.873423
metab_100001393	isovalerylcarnitine (C5)		Amino Acid	Leucine, Isoleucine and Valine Metabolism	genus..Ruminococcus..torques.group	0.010442	0.0125962	0.407338	922	0.873423
metab_100001452	isovalerylglycine		Amino Acid	Leucine, Isoleucine and Valine Metabolism	family..Clostridium..methylpentosum.group	-0.0102046	0.0123095	0.407325	922	0.873423
metab_100001733	hexanoylglutamine		Lipid	Fatty Acid Metabolism (Acyl Glutamine)	genus.Megamonas	-0.0237119	0.0286034	0.407335	922	0.873423
metab_100002018	5alpha-androstan-3alpha,17beta-diol monosulfate (1)		Lipid	Androgenic Steroids	Species.mayombei	-0.0410045	0.049463	0.40733	922	0.873423
metab_100003240	N-stearoyltaurine		Lipid	Endocannabinoid	Species.bartlettii	0.00460171	0.00555111	0.407344	922	0.873423
metab_100004328	sphingomyelin (d18:1/14:0, d16:1/16:0)*		Lipid	Sphingomyelins	class.Clostridia	0.0196182	0.0236646	0.407321	922	0.873423
metab_100005402	11-ketoetiocholanolone glucuronide		Lipid	Androgenic Steroids	genus.CHKCI001	-0.0339364	0.0409369	0.407331	922	0.873423
metab_100009009	1-(1-enyl-palmitoyl)-2-linoleoyl-GPC (P-16:0/18:2)*		Lipid	Plasmalogen	genus.Succiniclasticum	-0.00974194	0.0117512	0.407317	922	0.873423
metab_100015834	lignoceroylcarnitine (C24)*		Lipid	Fatty Acid Metabolism (Acyl Carnitine, Long Chain Saturated)	Species.rubiinfantis	-0.0200583	0.0241953	0.407319	922	0.873423
metab_100020478	dodecadienoate (12:2)*		Lipid	Fatty Acid, Dicarboxylate	genus.Veillonella	0.0100411	0.0121126	0.407342	922	0.873423
metab_100020851	3-ethylcatechol sulfate (1)		Xenobiotics	Food Component/Plant	family.Methanobacteriaceae	-0.0309586	0.037346	0.407345	922	0.873423
metab_100021530	S-carboxyethylcysteine		Amino Acid	Methionine, Cysteine, SAM and Taurine Metabolism	Species.comes	0.0106745	0.0128768	0.407343	922	0.873423
metab_1001	trans-4-hydroxyproline		Amino Acid	Urea cycle; Arginine and Proline Metabolism	order.Enterobacterales	-0.00484384	0.00584274	0.407307	922	0.873423
metab_1094	thyroxine		Amino Acid	Tyrosine Metabolism	class.Cyanobacteriia	0.0181604	0.0219062	0.407321	922	0.873423
metab_1094	thyroxine		Amino Acid	Tyrosine Metabolism	Species.pectinoschiza	0.00454186	0.00547886	0.407339	922	0.873423
metab_999911381	X - 11381		NA	NA	order.Desulfovibrionales	-0.00699074	0.0084331	0.407347	922	0.873423
metab_999912411	X - 12411		NA	NA	Species.filiformis	-0.0184494	0.0222559	0.407346	922	0.873423
metab_999916964	X - 16964		NA	NA	genus.Epulopiscium	-0.016959	0.0204565	0.40731	922	0.873423
metab_999923780	X - 23780		NA	NA	order.Lachnospirales	-0.0332721	0.0401346	0.40732	922	0.873423
metab_100021707	3-bromo-5-chloro-2,6-dihydroxybenzoic acid*		Xenobiotics	Chemical	Species.mutans	0.0141559	0.0170767	0.407352	922	0.873425
metab_1869	2-hydroxyhippurate (salicylurate)		Xenobiotics	Benzoate Metabolism	order.Acidaminococcales	-0.0183234	0.0221042	0.407351	922	0.873425
metab_100020351	N-carbamoylvaline		Amino Acid	Leucine, Isoleucine and Valine Metabolism	order.Peptococcales	0.0065314	0.00787927	0.407364	922	0.873447
metab_100001272	1-oleoyl-GPC (18:1)		Lipid	Lysophospholipid	genus.Lachnospiraceae.UCG.010	-0.00589206	0.00710821	0.407378	922	0.873449
metab_100006375	3-methoxycatechol sulfate (1)		Xenobiotics	Benzoate Metabolism	Species.vulgatus	-0.0145122	0.0175074	0.407372	922	0.873449
metab_100008920	sphingomyelin (d18:1/17:0, d17:1/18:0, d19:1/16:0)		Lipid	Sphingomyelins	class.Incertae.Sedis	0.0184014	0.0221994	0.407376	922	0.873449
metab_100010850	4-hydroxyphenylacetylglutamine		Peptide	Acetylated Peptides	genus.Ligilactobacillus	-0.0117014	0.0141166	0.407377	922	0.873449
metab_2050	eicosapentaenoate (EPA; 20:5n3)		Lipid	Long Chain Polyunsaturated Fatty Acid (n3 and n6)	Species.colihominis	-0.0212319	0.0256137	0.407367	922	0.873449
metab_999913553	X - 13553		NA	NA	genus.Lacticaseibacillus	-0.0124018	0.0149613	0.407369	922	0.873449
metab_999921796	X - 21796		NA	NA	Species.pleomorphus	-0.0193852	0.0233863	0.407376	922	0.873449
metab_100002284	2S,3R-dihydroxybutyrate		Lipid	Fatty Acid, Dihydroxy	family.Enterobacteriaceae	0.00483231	0.00582976	0.407381	922	0.873452
metab_100001006	N-acetylglycine		Amino Acid	Glycine, Serine and Threonine Metabolism	order.Burkholderiales	0.00728266	0.00878729	0.407455	922	0.873461
metab_100001055	isobutyrylcarnitine (C4)		Amino Acid	Leucine, Isoleucine and Valine Metabolism	Species.delbrueckii	0.0128879	0.0155501	0.40744	922	0.873461
metab_100001102	dodecanedioate (C12-DC)		Lipid	Fatty Acid, Dicarboxylate	Species.johnsonii	0.0175239	0.0211429	0.407424	922	0.873461
metab_100001254	N-acetyltryptophan		Amino Acid	Tryptophan Metabolism	genus.Butyricimonas	0.00526644	0.00635398	0.407417	922	0.873461
metab_100001550	homostachydrine*		Xenobiotics	Food Component/Plant	family.Victivallaceae	-0.0287922	0.0347397	0.407441	922	0.873461
metab_100001590	isobutyrylglycine		Amino Acid	Leucine, Isoleucine and Valine Metabolism	Species.parvulum	-0.0282139	0.0340429	0.407455	922	0.873461
metab_100001739	dihomo-linolenate (20:3n3 or n6)		Lipid	Long Chain Polyunsaturated Fatty Acid (n3 and n6)	genus.Slackia	-0.0126742	0.0152926	0.407453	922	0.873461
metab_100004208	guaiacol sulfate		Xenobiotics	Benzoate Metabolism	Species.stercoris.1	-0.0102294	0.0123421	0.407428	922	0.873461
metab_100004329	sphingomyelin (d18:2/16:0, d18:1/16:1)*		Lipid	Sphingomyelins	genus.Shuttleworthia	-0.00561089	0.00676936	0.407403	922	0.873461
metab_100005373	fructosyllysine		Amino Acid	Lysine Metabolism	genus.Alloprevotella	0.00635932	0.0076721	0.40739	922	0.873461
metab_100005373	fructosyllysine		Amino Acid	Lysine Metabolism	genus.Peptococcus	0.00602799	0.00727325	0.407446	922	0.873461
metab_100005985	sphingomyelin (d18:2/14:0, d18:1/14:1)*		Lipid	Sphingomyelins	genus.Desulfovibrio	-0.00609033	0.00734845	0.407445	922	0.873461
metab_100006293	sphingomyelin (d18:1/20:2, d18:2/20:1, d16:1/22:2)*		Lipid	Sphingomyelins	genus.CAG.352	0.00421056	0.00507979	0.407393	922	0.873461
metab_100006314	sphingomyelin (d17:1/16:0, d18:1/15:0, d16:1/17:0)*		Lipid	Sphingomyelins	Species.anaerobia	0.0115784	0.0139699	0.407432	922	0.873461
metab_100006379	C-glycosyltryptophan		Amino Acid	Tryptophan Metabolism	Species.piger	0.0118939	0.0143504	0.40743	922	0.873461
metab_100008985	1-palmitoyl-2-dihomo-linolenoyl-GPC (16:0/20:3n3 or 6)*		Lipid	Phosphatidylcholine (PC)	genus.Gordonibacter	0.0109742	0.0132406	0.407423	922	0.873461
metab_100008993	1-palmitoyl-2-arachidonoyl-GPI (16:0/20:4)*		Lipid	Phosphatidylinositol (PI)	genus.Lachnospiraceae.FCS020.group	-0.00824543	0.00994844	0.407431	922	0.873461
metab_100009007	1-(1-enyl-palmitoyl)-2-oleoyl-GPC (P-16:0/18:1)*		Lipid	Plasmalogen	Species.faecium	-0.0061417	0.00740983	0.407407	922	0.873461
metab_100009232	thioproline		Xenobiotics	Chemical	class.Cyanobacteriia	0.0215768	0.0260325	0.407417	922	0.873461
metab_100009329	ascorbic acid 2-sulfate		Cofactors and Vitamins	Ascorbate and Aldarate Metabolism	Species.massiliensis.2	0.0114718	0.0138402	0.407398	922	0.873461
metab_100010901	gamma-glutamyl-alpha-lysine		Peptide	Gamma-glutamyl Amino Acid	order.Acidaminococcales	-0.0050802	0.00612959	0.407441	922	0.873461
metab_100020204	N-acetyl-2-aminooctanoate*		Lipid	Fatty Acid, Amino	Species.johnsonii	-0.0160382	0.0193514	0.407446	922	0.873461
metab_100020417	N6,N6-dimethyllysine		Amino Acid	Lysine Metabolism	genus.Howardella	-0.0102597	0.0123781	0.407405	922	0.873461
metab_100020427	1-carboxyethylisoleucine	N-lactoyl isoleucine	Amino Acid	Leucine, Isoleucine and Valine Metabolism	genus.Hungatella	-0.010568	0.01275	0.407406	922	0.873461
metab_100021990	3-hydroxyoctanoylcarnitine (1)		Lipid	Fatty Acid Metabolism (Acyl Carnitine, Hydroxy)	genus.Faecalicoccus	0.0275045	0.0331827	0.407395	922	0.873461
metab_1025	pipecolate		Amino Acid	Lysine Metabolism	genus.FD2005	-0.0183799	0.0221754	0.407416	922	0.873461
metab_1087	erucate (22:1n9)		Lipid	Long Chain Monounsaturated Fatty Acid	genus.Cloacibacillus	-0.0231589	0.027942	0.407429	922	0.873461
metab_1111	vanillylmandelate (VMA)		Amino Acid	Tyrosine Metabolism	genus.Anaerofustis	0.0137776	0.0166221	0.4074	922	0.873461
metab_297	sphingosine		Lipid	Sphingosines	genus.Veillonella	0.00993996	0.0119925	0.407413	922	0.873461
metab_391	citrulline		Amino Acid	Urea cycle; Arginine and Proline Metabolism	family.Hydrogenoanaerobacterium	-0.0105067	0.012677	0.407438	922	0.873461
metab_825	uracil		Nucleotide	Pyrimidine Metabolism, Uracil containing	genus.Monoglobus	0.00706055	0.00851834	0.407403	922	0.873461
metab_932	caprylate (8:0)		Lipid	Medium Chain Fatty Acid	Species.parvulum	-0.0241972	0.0291962	0.407452	922	0.873461
metab_999911849	X - 11849		NA	NA	genus.Escherichia.Shigella	0.0117673	0.0141983	0.407449	922	0.873461
metab_999912847	X - 12847		NA	NA	genus.Hafnia.Obesumbacterium	0.0479607	0.057865	0.407419	922	0.873461
metab_999916576	X - 16576		NA	NA	genus.Epulopiscium	0.0143572	0.0173234	0.407455	922	0.873461
metab_999917654	X - 17654		NA	NA	Species.hominis	0.00608192	0.00733836	0.407449	922	0.873461
metab_999924334	X - 24334		NA	NA	genus.Catenibacterium	0.00549327	0.00662781	0.407428	922	0.873461
metab_100010895	2'-O-methylcytidine		Nucleotide	Pyrimidine Metabolism, Cytidine containing	genus.Collinsella	-0.00590429	0.00712417	0.407457	922	0.873461
metab_1021	5-oxoproline		Amino Acid	Glutathione Metabolism	family.Coriobacteriaceae	0.00472436	0.00570049	0.40746	922	0.873463
metab_100000258	glycerol 3-phosphate		Lipid	Glycerolipid Metabolism	Species.sanguinis	0.00423329	0.005108	0.407465	922	0.873465
metab_100020823	lithocholate sulfate (1)		Lipid	Secondary Bile Acid Metabolism	Species.togonis	-0.028377	0.0342404	0.407464	922	0.873465
metab_999911849	X - 11849		NA	NA	family.Coriobacteriales.Incertae.Sedis	-0.0179149	0.0216169	0.407471	922	0.873474
metab_266	cholesterol		Lipid	Sterol	order.Veillonellales.Selenomonadales	-0.00414908	0.0050065	0.407474	922	0.873475
metab_278	cysteinylglycine		Amino Acid	Glutathione Metabolism	family.Erysipelatoclostridiaceae	0.00802616	0.0096848	0.407475	922	0.873475
metab_100020478	dodecadienoate (12:2)*		Lipid	Fatty Acid, Dicarboxylate	genus.Megasphaera	-0.0133409	0.016098	0.407478	922	0.873478
metab_100008984	1-palmitoyl-2-palmitoleoyl-GPC (16:0/16:1)*		Lipid	Phosphatidylcholine (PC)	Species.massiliensis.4	0.011713	0.0141338	0.407483	922	0.873483
metab_100021666	branched-chain, straight-chain, or cyclopropyl 10:1 fatty acid (1)*		Partially Characterized Molecules	Partially Characterized Molecules	family.Hydrogenoanaerobacterium	-0.0198743	0.0239823	0.407493	922	0.873484
metab_1135	ursodeoxycholate		Lipid	Secondary Bile Acid Metabolism	family.Pasteurellaceae	0.0203271	0.0245289	0.407495	922	0.873484
metab_180	linoleate (18:2n6)		Lipid	Long Chain Polyunsaturated Fatty Acid (n3 and n6)	genus.NK4A214.group	0.00915625	0.0110487	0.407487	922	0.873484
metab_999912193	X - 12193		NA	NA	Species.coprocola	0.00535912	0.00646675	0.407486	922	0.873484
metab_999912407	X - 12407		NA	NA	genus.CAG.56	0.0127442	0.0153783	0.407491	922	0.873484
metab_999921733	X - 21733		NA	NA	genus.Lachnospiraceae.UCG.004	-0.0099765	0.0120386	0.407492	922	0.873484
metab_100003686	N-palmitoylglycine		Lipid	Fatty Acid Metabolism (Acyl Glycine)	family.Lachnospiraceae	-0.0186794	0.0225407	0.407499	922	0.873487
metab_999912462	X - 12462		NA	NA	order.Enterobacterales	-0.00542165	0.00654239	0.4075	922	0.873487
metab_100021711	decadienedioic acid (C10:2-DC)**		Lipid	Fatty Acid, Dicarboxylate	genus.Rikenella	-0.043621	0.0526384	0.407502	922	0.873487
metab_100001990	taurocholenate sulfate*		Lipid	Secondary Bile Acid Metabolism	Species.coprocola	0.0102891	0.0124164	0.407514	922	0.873487
metab_100003641	valylglycine		Peptide	Dipeptide	phylum.Euryarchaeota	-0.0134256	0.0162013	0.407512	922	0.873487
metab_100006295	sphingomyelin (d18:1/22:1, d18:2/22:0, d16:1/24:1)*		Lipid	Sphingomyelins	class.Cyanobacteriia	0.0201629	0.0243312	0.407505	922	0.873487
metab_100009028	N-palmitoyl-sphinganine (d18:0/16:0)		Lipid	Dihydroceramides	genus.Tyzzerella	0.00567875	0.00685277	0.407508	922	0.873487
metab_100021331	metabolonic lactone sulfate		Partially Characterized Molecules	Partially Characterized Molecules	Species.colihominis	0.0230504	0.0278163	0.407517	922	0.873487
metab_330	fumarate		Energy	TCA Cycle	genus.Eubacterium	-0.0157435	0.0189987	0.407516	922	0.873487
metab_477	pristanate		Lipid	Fatty Acid, Branched	Species.intestinihominis	0.017131	0.0206726	0.407507	922	0.873487
metab_872	thymidine		Nucleotide	Pyrimidine Metabolism, Thymine containing	genus..Eubacterium..brachy.group	-0.00541138	0.00653018	0.407512	922	0.873487
metab_100000014	hippurate		Xenobiotics	Benzoate Metabolism	genus.Oscillibacter	-0.0106807	0.0128892	0.407519	922	0.873488
metab_100002009	5alpha-pregnan-3beta,20beta-diol monosulfate (1)		Lipid	Progestin Steroids	genus..Ruminococcus..gauvreauii.group	0.00774263	0.00934363	0.407523	922	0.873492
metab_100001315	p-cresol sulfate		Xenobiotics	Benzoate Metabolism	Species.massiliensis.4	0.0181688	0.021926	0.407529	922	0.873496
metab_100002462	5-(galactosylhydroxy)-L-lysine		Amino Acid	Lysine Metabolism	genus.Family.XIII.AD3011.group	0.0097821	0.011805	0.40753	922	0.873496
metab_100020217	N,N,N-trimethyl-alanylproline betaine (TMAP)		Amino Acid	Urea cycle; Arginine and Proline Metabolism	genus.Ligilactobacillus	-0.00925332	0.0111668	0.407527	922	0.873496
metab_342	glycocholate		Lipid	Primary Bile Acid Metabolism	order.Veillonellales.Selenomonadales	0.0119459	0.0144165	0.407537	922	0.873502
metab_999924473	X - 24473		NA	NA	Species.splanchnicus	-0.0110922	0.0133862	0.407536	922	0.873502
metab_806	dimethylglycine		Amino Acid	Glycine, Serine and Threonine Metabolism	Species.longoviformis	0.0208346	0.0251437	0.407541	922	0.873506
metab_100015787	sphingomyelin (d18:1/19:0, d19:1/18:0)*		Lipid	Sphingomyelins	family.Lachnospiraceae	-0.0246687	0.0297709	0.407544	922	0.873507
metab_999918886	X - 18886		NA	NA	order.Monoglobales	0.00945334	0.0114086	0.407545	922	0.873507
metab_100000406	ribitol		Carbohydrate	Pentose Metabolism	genus.Actinomyces	0.0155206	0.018731	0.40755	922	0.873513
metab_100001269	campesterol		Lipid	Sterol	genus.Eggerthella	0.0149419	0.0180328	0.407556	922	0.873513
metab_100008920	sphingomyelin (d18:1/17:0, d17:1/18:0, d19:1/16:0)		Lipid	Sphingomyelins	order.Flavobacteriales	0.0138883	0.0167611	0.407552	922	0.873513
metab_100015835	cerotoylcarnitine (C26)*		Lipid	Fatty Acid Metabolism (Acyl Carnitine, Long Chain Saturated)	genus.Lacticaseibacillus	0.0135754	0.0163836	0.407555	922	0.873513
metab_100019968	lyxonate		Carbohydrate	Pentose Metabolism	Species.distasonis	-0.00696012	0.00839993	0.407557	922	0.873513
metab_100020479	indoleacetoylcarnitine*		Amino Acid	Tryptophan Metabolism	genus.Lachnospiraceae.UCG.010	-0.00996142	0.0120222	0.407563	922	0.873519
metab_1022	picolinate		Amino Acid	Tryptophan Metabolism	Species.jalaludinii	-0.0117429	0.0141724	0.407566	922	0.873519
metab_999925265	X - 25265		NA	NA	family.Rikenellaceae	0.0063006	0.00760411	0.407566	922	0.873519
metab_100006005	5alpha-androstan-3alpha,17beta-diol monosulfate (2)		Lipid	Androgenic Steroids	Species.jalaludinii	-0.0209733	0.0253126	0.40757	922	0.87352
metab_1537	1-palmitoyl-2-linoleoyl-GPC (16:0/18:2)		Lipid	Phosphatidylcholine (PC)	genus.Mogibacterium	-0.00621242	0.00749773	0.407568	922	0.87352
metab_100001092	trigonelline (N'-methylnicotinate)		Cofactors and Vitamins	Nicotinate and Nicotinamide Metabolism	order.Synergistales	-0.0361243	0.0436024	0.407613	922	0.873524
metab_100001247	octanoylcarnitine (C8)		Lipid	Fatty Acid Metabolism (Acyl Carnitine, Medium Chain)	genus.Christensenellaceae.R.7.group	0.00877704	0.0105938	0.407606	922	0.873524
metab_100001466	3-methylcytidine		Nucleotide	Pyrimidine Metabolism, Cytidine containing	genus.Coprococcus	-0.00653635	0.00788935	0.407608	922	0.873524
metab_100001950	bilirubin (E,E)*		Cofactors and Vitamins	Hemoglobin and Porphyrin Metabolism	genus.Olsenella	0.0154308	0.0186239	0.407584	922	0.873524
metab_100001990	taurocholenate sulfate*		Lipid	Secondary Bile Acid Metabolism	order.Saccharimonadales	-0.0181749	0.0219366	0.4076	922	0.873524
metab_100002049	4-hydroxycoumarin		Xenobiotics	Drug - Cardiovascular	genus..Eubacterium..hallii.group	0.0181704	0.021931	0.407596	922	0.873524
metab_100006191	p-cresol glucuronide*		Amino Acid	Tyrosine Metabolism	Species.formigenes	-0.0559623	0.067542	0.407578	922	0.873524
metab_100006435	N-acetylglucosamine/N-acetylgalactosamine		Carbohydrate	Aminosugar Metabolism	family.Flavobacteriaceae	0.0111701	0.0134816	0.407584	922	0.873524
metab_100010918	oleoyl-oleoyl-glycerol (18:1/18:1) [1]*		Lipid	Diacylglycerol	genus..Eubacterium..eligens.group	-0.00771131	0.00930763	0.407613	922	0.873524
metab_100015792	sphingomyelin (d18:1/25:0, d19:0/24:1, d20:1/23:0, d19:1/24:0)*		Lipid	Sphingomyelins	order.Oscillospirales	0.031119	0.0375581	0.407578	922	0.873524
metab_100020351	N-carbamoylvaline		Amino Acid	Leucine, Isoleucine and Valine Metabolism	class.Gammaproteobacteria	0.00524529	0.00633087	0.407596	922	0.873524
metab_100020360	8-methoxykynurenate		Amino Acid	Tryptophan Metabolism	genus.Blautia	-0.017752	0.0214264	0.407604	922	0.873524
metab_100020425	1-carboxyethylleucine	N-lactoyl leucine	Amino Acid	Leucine, Isoleucine and Valine Metabolism	phylum.Cyanobacteria	0.00910764	0.0109923	0.407581	922	0.873524
metab_100020975	3-hydroxy-2-methylpyridine sulfate		Xenobiotics	Chemical	phylum.Synergistota	-0.043856	0.0529336	0.407604	922	0.873524
metab_100021363	vanillic acid glycine		Xenobiotics	Food Component/Plant	genus.Allisonella	0.0219239	0.026462	0.407607	922	0.873524
metab_1442	beta-hydroxyisovalerate		Amino Acid	Leucine, Isoleucine and Valine Metabolism	family.Anaerovoracaceae	-0.00897727	0.0108352	0.407593	922	0.873524
metab_1518	N-palmitoyl-sphingosine (d18:1/16:0)		Lipid	Ceramides	genus.Catenisphaera	0.0109947	0.0132708	0.407619	922	0.873524
metab_1538	stearoyl sphingomyelin (d18:1/18:0)		Lipid	Sphingomyelins	Species.intestinalis.1	-0.00601027	0.00725447	0.407614	922	0.873524
metab_355	histidine		Amino Acid	Histidine Metabolism	genus.Mogibacterium	-0.00529486	0.00639103	0.407619	922	0.873524
metab_55	1-methylnicotinamide		Cofactors and Vitamins	Nicotinate and Nicotinamide Metabolism	genus.Faecalicoccus	0.029396	0.0354797	0.407593	922	0.873524
metab_891	margarate (17:0)		Lipid	Long Chain Saturated Fatty Acid	order.Oscillospirales	0.0284999	0.0343994	0.40761	922	0.873524
metab_999913507	X - 13507		NA	NA	order.Gastranaerophilales	-0.0133556	0.0161193	0.407581	922	0.873524
metab_999917357	X - 17357		NA	NA	genus..Eubacterium..brachy.group	0.00998336	0.0120498	0.407604	922	0.873524
metab_999922776	X - 22776		NA	NA	family.Hafniaceae	0.014068	0.0169792	0.407585	922	0.873524
metab_999922834	X - 22834		NA	NA	Species.salivarius	0.0259372	0.0313067	0.407617	922	0.873524
metab_100008915	1-palmitoyl-2-docosahexaenoyl-GPC (16:0/22:6)		Lipid	Phosphatidylcholine (PC)	Species.intestinalis.2	-0.00816393	0.00985413	0.407622	922	0.873526
metab_100004110	3-methyl catechol sulfate (2)		Xenobiotics	Benzoate Metabolism	genus.Catenibacillus	-0.0250016	0.0301781	0.407627	922	0.873529
metab_100021728	cis-3,4-methyleneheptanoylcarnitine		Lipid	Fatty Acid Metabolism (Acyl Carnitine, Medium Chain)	genus..Eubacterium..eligens.group	-0.00761794	0.0091952	0.407627	922	0.873529
metab_1143	butyrate/isobutyrate (4:0)		Lipid	Short Chain Fatty Acid	genus.GCA.900066575	0.00579618	0.00699628	0.407629	922	0.873529
metab_100009394	hexadecadienoate (16:2n6)		Lipid	Long Chain Polyunsaturated Fatty Acid (n3 and n6)	genus.Prevotella	-0.0202157	0.0244017	0.407634	922	0.873534
metab_355	histidine		Amino Acid	Histidine Metabolism	genus.Holdemanella	-0.00221954	0.00267913	0.407635	922	0.873534
metab_100002761	androsterone glucuronide		Lipid	Androgenic Steroids	Species.justesenii	-0.0447537	0.0540218	0.407645	922	0.873547
metab_1024	pantothenate		Cofactors and Vitamins	Pantothenate and CoA Metabolism	Species.butyriciproducens	0.0155848	0.0188123	0.407644	922	0.873547
metab_100021760	N-acetyl-2-aminoadipate		Amino Acid	Lysine Metabolism	genus.Atopobium	-0.0216161	0.0260934	0.407659	922	0.873569
metab_999921471	X - 21471		NA	NA	genus.Catenibacterium	-0.00834392	0.0100722	0.407658	922	0.873569
metab_999917685	X - 17685		NA	NA	genus.Caproiciproducens	0.036366	0.0438987	0.407663	922	0.873574
metab_100000265	kynurenine		Amino Acid	Tryptophan Metabolism	Species.massiliensis.5	-0.0127746	0.0154224	0.407715	922	0.873581
metab_100000711	4-acetylphenol sulfate		Xenobiotics	Benzoate Metabolism	family.Akkermansiaceae	-0.00897589	0.0108372	0.407752	922	0.873581
metab_100000774	phenyllactate (PLA)		Amino Acid	Phenylalanine Metabolism	Species.parvulum	0.0236867	0.0285946	0.407688	922	0.873581
metab_100001278	10-heptadecenoate (17:1n7)		Lipid	Long Chain Monounsaturated Fatty Acid	Species.mucilaginosa	-0.0409946	0.0494956	0.407753	922	0.873581
metab_100001413	N4-acetylcytidine		Nucleotide	Pyrimidine Metabolism, Cytidine containing	genus.TM7x	-0.0111419	0.0134518	0.40773	922	0.873581
metab_100001611	3beta,7alpha-dihydroxy-5-cholestenoate		Lipid	Sterol	Species.cutis	-0.0210389	0.0254011	0.40774	922	0.873581
metab_100001989	glycocholenate sulfate*		Lipid	Secondary Bile Acid Metabolism	family.Streptococcaceae	0.0065468	0.00790306	0.407673	922	0.873581
metab_100002026	androstenediol (3alpha, 17alpha) monosulfate (2)		Lipid	Androgenic Steroids	phylum.Euryarchaeota	0.0191969	0.0231751	0.407699	922	0.873581
metab_100002067	pregnenediol sulfate (C21H34O5S)*		Lipid	Pregnenolone Steroids	family.Coriobacteriaceae	-0.00884201	0.0106749	0.407722	922	0.873581
metab_100003151	linoleoylcarnitine (C18:2)*		Lipid	Fatty Acid Metabolism (Acyl Carnitine, Polyunsaturated)	genus.UC5.1.2E3	-0.00924575	0.0111625	0.407732	922	0.873581
metab_100003434	imidazole propionate		Amino Acid	Histidine Metabolism	Species.massiliensis.1	-0.00659828	0.00796527	0.407677	922	0.873581
metab_100005391	3-(3-hydroxyphenyl)propionate sulfate		Xenobiotics	Benzoate Metabolism	Species.saccharivorans	-0.0169633	0.020481	0.407752	922	0.873581
metab_100005418	17alpha-hydroxypregnanolone glucuronide		Lipid	Pregnenolone Steroids	genus.Christensenellaceae.R.7.group	0.008738	0.0105484	0.407684	922	0.873581
metab_100006092	tyramine O-sulfate		Amino Acid	Tyrosine Metabolism	genus.Tuzzerella	0.0176183	0.0212694	0.407699	922	0.873581
metab_100008903	1,2-dilinoleoyl-GPC (18:2/18:2)		Lipid	Phosphatidylcholine (PC)	genus.UCG.003	0.00569755	0.00687783	0.407671	922	0.873581
metab_100008994	1-stearoyl-2-linoleoyl-GPI (18:0/18:2)		Lipid	Phosphatidylinositol (PI)	genus.Finegoldia	0.0288665	0.0348518	0.407744	922	0.873581
metab_100009005	1-(1-enyl-palmitoyl)-2-oleoyl-GPE (P-16:0/18:1)*		Lipid	Plasmalogen	genus.Family.XIII.UCG.001	-0.00639041	0.00771462	0.407695	922	0.873581
metab_100009407	pimeloylcarnitine/3-methyladipoylcarnitine (C7-DC)		Lipid	Fatty Acid Metabolism (Acyl Carnitine, Dicarboxylate)	family.Erysipelotrichaceae	0.00709973	0.00857097	0.407697	922	0.873581
metab_100009407	pimeloylcarnitine/3-methyladipoylcarnitine (C7-DC)		Lipid	Fatty Acid Metabolism (Acyl Carnitine, Dicarboxylate)	Species.inulinivorans	0.00579955	0.00700149	0.407705	922	0.873581
metab_100010895	2'-O-methylcytidine		Nucleotide	Pyrimidine Metabolism, Cytidine containing	genus.Prevotella_9	0.00395819	0.00477863	0.407716	922	0.873581
metab_100015789	sphingomyelin (d18:2/24:2)*		Lipid	Sphingomyelins	Species.omnicolens	-0.0245324	0.0296179	0.407725	922	0.873581
metab_100015966	carotene diol (1)		Cofactors and Vitamins	Vitamin A Metabolism	genus.Veillonella	0.0106685	0.0128795	0.407706	922	0.873581
metab_100020419	1-carboxyethylphenylalanine	N-lactoyl phenylalanine	Amino Acid	Phenylalanine Metabolism	family.Peptococcaceae	-0.0075993	0.0091746	0.407724	922	0.873581
metab_100020515	2-naphthol sulfate		Xenobiotics	Chemical	Species.succinatutens	-0.0160825	0.0194144	0.407679	922	0.873581
metab_100020851	3-ethylcatechol sulfate (1)		Xenobiotics	Food Component/Plant	phylum.Synergistota	-0.0336366	0.0406074	0.407701	922	0.873581
metab_100021093	taurochenodeoxycholic acid 3-sulfate		Lipid	Secondary Bile Acid Metabolism	Species.pectinilyticus	-0.0182922	0.0220827	0.407696	922	0.873581
metab_100021990	3-hydroxyoctanoylcarnitine (1)		Lipid	Fatty Acid Metabolism (Acyl Carnitine, Hydroxy)	order.Veillonellales.Selenomonadales	-0.00565125	0.00682226	0.407692	922	0.873581
metab_100021990	3-hydroxyoctanoylcarnitine (1)		Lipid	Fatty Acid Metabolism (Acyl Carnitine, Hydroxy)	genus.UCG.009	0.0121384	0.0146556	0.407755	922	0.873581
metab_1087	erucate (22:1n9)		Lipid	Long Chain Monounsaturated Fatty Acid	order.Veillonellales.Selenomonadales	-0.00724389	0.00874608	0.407755	922	0.873581
metab_1104	methyl indole-3-acetate		Xenobiotics	Food Component/Plant	Species.stercoris	-0.0085287	0.0102971	0.407743	922	0.873581
metab_1242	N1-methyladenosine		Nucleotide	Purine Metabolism, Adenine containing	Species.biformis	0.00903367	0.0109063	0.407722	922	0.873581
metab_1268	gamma-glutamylleucine		Peptide	Gamma-glutamyl Amino Acid	genus.Lachnospiraceae.UCG.010	-0.00398785	0.00481438	0.407711	922	0.873581
metab_1537	1-palmitoyl-2-linoleoyl-GPC (16:0/18:2)		Lipid	Phosphatidylcholine (PC)	genus.Oxalobacter	-0.00565986	0.00683276	0.407699	922	0.873581
metab_460	phenylalanine		Amino Acid	Phenylalanine Metabolism	genus.Lactobacillus	0.00470289	0.00567791	0.407736	922	0.873581
metab_565	tryptophan		Amino Acid	Tryptophan Metabolism	order.Acidaminococcales	-0.00393301	0.00474844	0.407737	922	0.873581
metab_823	pyruvate		Carbohydrate	Glycolysis, Gluconeogenesis, and Pyruvate Metabolism	genus.Holdemanella	-0.00496704	0.00599708	0.407755	922	0.873581
metab_93	alpha-ketoglutarate		Energy	TCA Cycle	genus.Sutterella	-0.00604667	0.00730038	0.40774	922	0.873581
metab_999912112	X - 12112		NA	NA	family.Streptococcaceae	-0.0138989	0.0167796	0.407711	922	0.873581
metab_999912193	X - 12193		NA	NA	genus.Slackia	0.00800665	0.00966625	0.407717	922	0.873581
metab_999913728	X - 13728		NA	NA	Species.coprophilus	-0.024971	0.0301444	0.407678	922	0.873581
metab_999921319	X - 21319		NA	NA	Species.fermentans	0.0167644	0.0202374	0.407674	922	0.873581
metab_999923780	X - 23780		NA	NA	Species.eutactus	0.00727526	0.00878343	0.407726	922	0.873581
metab_999924334	X - 24334		NA	NA	genus.Bilophila	-0.00695605	0.00839842	0.407747	922	0.873581
metab_999924811	X - 24811		NA	NA	Species.cutis	-0.0345993	0.0417676	0.40768	922	0.873581
metab_999925172	X - 25172		NA	NA	genus.Faecalitalea	-0.0170705	0.0206094	0.407729	922	0.873581
metab_999925371	X - 25371		NA	NA	family.Barnesiellaceae	-0.00552411	0.00666956	0.407747	922	0.873581
metab_999925520	X - 25520		NA	NA	class.Lentisphaeria	0.0263923	0.031861	0.40769	922	0.873581
metab_100003470	pregnanediol-3-glucuronide		Lipid	Progestin Steroids	Species.intestini	-0.019057	0.0230092	0.407761	922	0.873584
metab_100008977	1-stearoyl-2-arachidonoyl-GPE (18:0/20:4)		Lipid	Phosphatidylethanolamine (PE)	Species.comes	0.00721475	0.00871105	0.407763	922	0.873584
metab_999922834	X - 22834		NA	NA	genus.Hungatella	0.0162337	0.0196004	0.407762	922	0.873584
metab_100000961	homoarginine		Amino Acid	Urea cycle; Arginine and Proline Metabolism	genus.Peptococcus	-0.008456	0.0102098	0.407767	922	0.873589
metab_460	phenylalanine		Amino Acid	Phenylalanine Metabolism	Species.bacterium.1	-0.00350206	0.00422843	0.407769	922	0.873589
metab_100001293	N-acetylhistidine		Amino Acid	Histidine Metabolism	class.Synergistia	0.0151873	0.0183376	0.407777	922	0.87359
metab_999912906	X - 12906		NA	NA	genus.Papillibacter	-0.0177642	0.0214488	0.407772	922	0.87359
metab_999916938	X - 16938		NA	NA	class.Cyanobacteriia	-0.0356989	0.0431039	0.407776	922	0.87359
metab_999923787	X - 23787		NA	NA	phylum.Actinobacteriota	-0.0122474	0.0147879	0.407775	922	0.87359
metab_100010927	linoleoyl-linolenoyl-glycerol (18:2/18:3) [2]*		Lipid	Diacylglycerol	genus.TM7x	0.0178447	0.0215464	0.40778	922	0.873593
metab_1134	urate		Nucleotide	Purine Metabolism, (Hypo)Xanthine/Inosine containing	genus.Ruminiclostridium	0.01014	0.0122435	0.407783	922	0.873596
metab_100001182	docosadienoate (22:2n6)		Lipid	Long Chain Polyunsaturated Fatty Acid (n3 and n6)	family.Eggerthellaceae	-0.00713712	0.00861802	0.407801	922	0.8736
metab_100001229	stearidonate (18:4n3)		Lipid	Long Chain Polyunsaturated Fatty Acid (n3 and n6)	genus.Christensenellaceae.R.7.group	-0.00991347	0.0119702	0.40779	922	0.8736
metab_100001397	1,3,7-trimethylurate		Xenobiotics	Xanthine Metabolism	Species.senegalensis	0.030663	0.0370271	0.407822	922	0.8736
metab_100001950	bilirubin (E,E)*		Cofactors and Vitamins	Hemoglobin and Porphyrin Metabolism	Species.callidus	-0.0097767	0.011805	0.407791	922	0.8736
metab_100004329	sphingomyelin (d18:2/16:0, d18:1/16:1)*		Lipid	Sphingomyelins	genus.Anaerostipes	0.00763237	0.00921639	0.407819	922	0.8736
metab_100006051	myristoleoylcarnitine (C14:1)*		Lipid	Fatty Acid Metabolism (Acyl Carnitine, Monounsaturated)	Species.finegoldii	-0.00955304	0.0115357	0.407821	922	0.8736
metab_100010922	linoleoyl-arachidonoyl-glycerol (18:2/20:4) [1]*		Lipid	Diacylglycerol	Species.massiliensis.5	-0.0236342	0.0285379	0.407797	922	0.8736
metab_100015835	cerotoylcarnitine (C26)*		Lipid	Fatty Acid Metabolism (Acyl Carnitine, Long Chain Saturated)	genus.Tuzzerella	-0.00908663	0.0109726	0.407825	922	0.8736
metab_100022007	bilirubin degradation product, C17H18N2O4 (3)**		Partially Characterized Molecules	Partially Characterized Molecules	Species.mucilaginosa	-0.0339628	0.0410111	0.407815	922	0.8736
metab_1024	pantothenate		Cofactors and Vitamins	Pantothenate and CoA Metabolism	Species.intestinihominis	-0.0125831	0.0151943	0.407808	922	0.8736
metab_240	3-(4-hydroxyphenyl)lactate		Amino Acid	Tyrosine Metabolism	genus.TM7x	0.00889215	0.0107373	0.407805	922	0.8736
metab_252	succinate		Energy	TCA Cycle	order.Verrucomicrobiales	0.00464492	0.00560882	0.40781	922	0.8736
metab_302	deoxycholate		Lipid	Secondary Bile Acid Metabolism	Species.mitsuokai	0.0251457	0.0303646	0.407822	922	0.8736
metab_313	sphinganine		Lipid	Sphingolipid Synthesis	family.Streptococcaceae	0.00562805	0.00679608	0.407818	922	0.8736
metab_338	gluconate		Xenobiotics	Food Component/Plant	Species.succinatiphilus	-0.0240017	0.0289819	0.407801	922	0.8736
metab_407	lysine		Amino Acid	Lysine Metabolism	order.Eubacteriales	-0.0115574	0.0139551	0.407788	922	0.8736
metab_50	spermidine		Amino Acid	Polyamine Metabolism	genus.Solobacterium	-0.0100785	0.0121701	0.407818	922	0.8736
metab_999912111	X - 12111		NA	NA	Species.pleomorphus	-0.064947	0.0784255	0.407815	922	0.8736
metab_999912221	X - 12221		NA	NA	family..Eubacterium..coprostanoligenes.group	0.0135604	0.0163749	0.407824	922	0.8736
metab_999925790	X - 25790		NA	NA	genus.Merdibacter	0.0147095	0.0177618	0.407807	922	0.8736
metab_999926109	X - 26109		NA	NA	Species.timonensis	0.0372637	0.0449955	0.4078	922	0.8736
metab_100001051	1-methylhistidine		Amino Acid	Histidine Metabolism	genus.Rikenellaceae.RC9.gut.group	-0.020104	0.0242772	0.407835	922	0.873604
metab_100002152	andro steroid monosulfate C19H28O6S (1)*		Lipid	Androgenic Steroids	Species.stercoris.1	0.0111052	0.0134105	0.407834	922	0.873604
metab_100006098	3-hydroxypyridine sulfate		Xenobiotics	Chemical	family.Marinifilaceae	0.0161563	0.0195101	0.407836	922	0.873604
metab_1268	gamma-glutamylleucine		Peptide	Gamma-glutamyl Amino Acid	Species.wadsworthensis	-0.00457816	0.00552851	0.407836	922	0.873604
metab_999925271	X - 25271		NA	NA	genus..Eubacterium..siraeum.group	0.0186727	0.0225485	0.407829	922	0.873604
metab_100021141	3-hydroxydecanoylcarnitine		Lipid	Fatty Acid Metabolism (Acyl Carnitine, Hydroxy)	Species.mucilaginosa	-0.0346138	0.0417995	0.407841	922	0.873611
metab_100001485	gamma-glutamylisoleucine*		Peptide	Gamma-glutamyl Amino Acid	Species.shahii	-0.00637143	0.00769416	0.407844	922	0.873613
metab_999921607	X - 21607		NA	NA	phylum.Synergistota	-0.0189601	0.0228965	0.407848	922	0.873617
metab_100015839	dihomo-linoleoylcarnitine (C20:2)*		Lipid	Fatty Acid Metabolism (Acyl Carnitine, Polyunsaturated)	genus.Akkermansia	0.00419357	0.00506426	0.407852	922	0.873623
metab_999918922	X - 18922		NA	NA	genus.Papillibacter	0.0230265	0.0278076	0.407856	922	0.873627
metab_100002253	cinnamoylglycine		Xenobiotics	Food Component/Plant	order.Peptostreptococcales.Tissierellales	-0.0236556	0.0285676	0.40786	922	0.873631
metab_100000282	N-acetylglutamate		Amino Acid	Glutamate Metabolism	family.vadinBE97	-0.0221774	0.0267837	0.407882	922	0.873631
metab_100000656	1-stearoyl-GPI (18:0)		Lipid	Lysophospholipid	genus.Butyrivibrio	-0.00619526	0.00748205	0.407884	922	0.873631
metab_100001167	pro-hydroxy-pro		Amino Acid	Urea cycle; Arginine and Proline Metabolism	phylum.Proteobacteria	-0.00940981	0.0113644	0.407888	922	0.873631
metab_100001767	pyrraline		Xenobiotics	Food Component/Plant	Species.isoflavoniconvertens	0.0133307	0.0160991	0.407869	922	0.873631
metab_100001777	1-oleoyl-GPI (18:1)		Lipid	Lysophospholipid	genus.Adlercreutzia	0.00944535	0.0114072	0.407883	922	0.873631
metab_100001925	cyclo(leu-pro)		Peptide	Dipeptide	family.Carnobacteriaceae	0.0349916	0.04226	0.407889	922	0.873631
metab_100005403	etiocholanolone glucuronide		Lipid	Androgenic Steroids	Species.eggerthii	0.00979167	0.011825	0.407866	922	0.873631
metab_100006438	citraconate/glutaconate		Energy	TCA Cycle	phylum.Euryarchaeota	-0.0276744	0.0334228	0.407887	922	0.873631
metab_339	glutarate (C5-DC)		Lipid	Fatty Acid, Dicarboxylate	genus.Lactobacillus	0.00962893	0.0116286	0.407872	922	0.873631
metab_999911795	X - 11795		NA	NA	genus.Howardella	0.00923919	0.0111579	0.407871	922	0.873631
metab_999912456	X - 12456		NA	NA	genus.Escherichia.Shigella	0.00646818	0.00781138	0.407867	922	0.873631
metab_999913866	X - 13866		NA	NA	genus..Ruminococcus..gauvreauii.group	0.00912928	0.0110255	0.407883	922	0.873631
metab_999921842	X - 21842		NA	NA	Species.faecium	0.0121039	0.0146177	0.407879	922	0.873631
metab_999924494	X - 24494		NA	NA	Species.obeum	0.00906234	0.0109447	0.407886	922	0.873631
metab_999925936	X - 25936		NA	NA	order.Saccharimonadales	0.0125552	0.0151625	0.407867	922	0.873631
metab_100000802	acetylcarnitine (C2)		Lipid	Fatty Acid Metabolism (Acyl Carnitine, Short Chain)	class.Synergistia	0.0156223	0.0188677	0.407898	922	0.873634
metab_100001278	10-heptadecenoate (17:1n7)		Lipid	Long Chain Monounsaturated Fatty Acid	order.DTU014	0.0290195	0.0350494	0.407914	922	0.873634
metab_100001462	1-stearoyl-GPG (18:0)		Lipid	Lysophospholipid	genus.Mitsuokella	0.0109085	0.0131749	0.407906	922	0.873634
metab_100001993	pregnenediol disulfate (C21H34O8S2)*		Lipid	Pregnenolone Steroids	genus.Actinomyces	0.0302128	0.0364905	0.407914	922	0.873634
metab_100002466	cysteinylglycine disulfide*		Amino Acid	Glutathione Metabolism	class.Synergistia	0.0166061	0.0200562	0.407905	922	0.873634
metab_100002679	gamma-carboxyglutamate		Amino Acid	Glutamate Metabolism	Species.hominis	-0.00486953	0.0058811	0.407894	922	0.873634
metab_100005996	octadecenedioylcarnitine (C18:1-DC)*		Lipid	Fatty Acid Metabolism (Acyl Carnitine, Dicarboxylate)	genus.Howardella	-0.00776334	0.00937645	0.407915	922	0.873634
metab_100008999	1-(1-enyl-stearoyl)-2-arachidonoyl-GPE (P-18:0/20:4)*		Lipid	Plasmalogen	Species.ihumii	0.0160925	0.0194358	0.407901	922	0.873634
metab_100010916	palmitoyl-oleoyl-glycerol (16:0/18:1) [1]*		Lipid	Diacylglycerol	genus.Coriobacteriaceae.UCG.002	-0.0312164	0.0377013	0.407896	922	0.873634
metab_100020351	N-carbamoylvaline		Amino Acid	Leucine, Isoleucine and Valine Metabolism	class.Methanobacteria	-0.0127821	0.0154379	0.407911	922	0.873634
metab_100020550	deoxycholic acid glucuronide		Lipid	Secondary Bile Acid Metabolism	family.Coriobacteriaceae	-0.0150001	0.0181167	0.407908	922	0.873634
metab_999911632	X - 11632		NA	NA	genus..Eubacterium..brachy.group	0.0067439	0.00814496	0.407901	922	0.873634
metab_999911847	X - 11847		NA	NA	genus.Senegalimassilia	0.0200935	0.024268	0.407904	922	0.873634
metab_100002466	cysteinylglycine disulfide*		Amino Acid	Glutathione Metabolism	Species.luti	-0.0120535	0.0145582	0.407919	922	0.87364
metab_999925172	X - 25172		NA	NA	Species.cateniformis	-0.0144289	0.0174272	0.407921	922	0.87364
metab_100006614	adipoylcarnitine (C6-DC)		Lipid	Fatty Acid Metabolism (Acyl Carnitine, Dicarboxylate)	order.Lactobacillales	-0.00839123	0.0101351	0.407927	922	0.873646
metab_100008930	oleate/vaccenate (18:1)		Lipid	Long Chain Monounsaturated Fatty Acid	Species.formigenes	-0.0246539	0.0297776	0.407929	922	0.873646
metab_100009038	myristoyl dihydrosphingomyelin (d18:0/14:0)*		Lipid	Dihydrosphingomyelins	genus.Leuconostoc	0.0226244	0.0273263	0.407928	922	0.873646
metab_100000792	dehydroepiandrosterone sulfate (DHEA-S)		Lipid	Androgenic Steroids	Species.caccae	0.00707207	0.00854205	0.407942	922	0.873648
metab_100001562	2-palmitoyl-GPC (16:0)*		Lipid	Lysophospholipid	Species.finegoldii	-0.00656898	0.00793433	0.407939	922	0.873648
metab_100003415	N6-methyllysine		Amino Acid	Lysine Metabolism	genus.Desulfovibrio	-0.0129654	0.0156605	0.407947	922	0.873648
metab_100008915	1-palmitoyl-2-docosahexaenoyl-GPC (16:0/22:6)		Lipid	Phosphatidylcholine (PC)	Species.fragilis	-0.00488759	0.00590367	0.407955	922	0.873648
metab_100015744	ceramide (d18:2/24:1, d18:1/24:2)*		Lipid	Ceramides	Species.evryensis	-0.022676	0.0273893	0.407942	922	0.873648
metab_266	cholesterol		Lipid	Sterol	Species.minuta	-0.022337	0.0269806	0.407953	922	0.873648
metab_302	deoxycholate		Lipid	Secondary Bile Acid Metabolism	genus.Butyricimonas	-0.017209	0.0207859	0.407939	922	0.873648
metab_381	2-aminoadipate		Amino Acid	Lysine Metabolism	order.Desulfovibrionales	0.00578649	0.00698941	0.407952	922	0.873648
metab_533	urea		Amino Acid	Urea cycle; Arginine and Proline Metabolism	Species.angulatum	-0.0145467	0.0175706	0.40795	922	0.873648
metab_926	caproate (6:0)		Lipid	Medium Chain Fatty Acid	genus.Romboutsia	0.00242165	0.00292501	0.407943	922	0.873648
metab_999911852	X - 11852		NA	NA	genus.Lachnospiraceae.UCG.003	0.0426089	0.0514662	0.407949	922	0.873648
metab_999916580	X - 16580		NA	NA	Species.distasonis	-0.00705616	0.00852289	0.407945	922	0.873648
metab_999924334	X - 24334		NA	NA	genus.Intestinimonas	0.00519446	0.00627407	0.407935	922	0.873648
metab_999923636	X - 23636		NA	NA	Species.obesi	0.00688884	0.00832101	0.407958	922	0.873651
metab_100001502	gamma-glutamyl-2-aminobutyrate		Peptide	Gamma-glutamyl Amino Acid	family.Anaerofustaceae	-0.0141222	0.0170583	0.407963	922	0.873652
metab_100001550	homostachydrine*		Xenobiotics	Food Component/Plant	Species.edouardi	-0.0087991	0.0106285	0.407961	922	0.873652
metab_100001767	pyrraline		Xenobiotics	Food Component/Plant	genus.Lachnospiraceae.UCG.001	0.00844807	0.0102045	0.407964	922	0.873652
metab_100006620	nonanoylcarnitine (C9)		Lipid	Fatty Acid Metabolism (Acyl Carnitine, Medium Chain)	genus.GCA.900066575	0.00866031	0.010461	0.407968	922	0.873654
metab_439	stearate (18:0)		Lipid	Long Chain Saturated Fatty Acid	genus.Lachnospiraceae.NK4B4.group	0.0142661	0.0172325	0.407969	922	0.873654
metab_100001590	isobutyrylglycine		Amino Acid	Leucine, Isoleucine and Valine Metabolism	family.Ruminococcaceae	-0.0247386	0.0298828	0.407975	922	0.873663
metab_100010930	palmitoleoyl-linoleoyl-glycerol (16:1/18:2) [1]*		Lipid	Diacylglycerol	order.Gastranaerophilales	0.0145431	0.0175675	0.407981	922	0.873672
metab_100002990	oleoyl-linoleoyl-glycerol (18:1/18:2) [2]		Lipid	Diacylglycerol	order.Pseudomonadales	0.0232547	0.0280908	0.407983	922	0.873672
metab_100001269	campesterol		Lipid	Sterol	family.Tannerellaceae	-0.0104578	0.0126333	0.408006	922	0.873673
metab_100001334	N-acetylproline		Amino Acid	Urea cycle; Arginine and Proline Metabolism	genus.Finegoldia	-0.0251908	0.0304307	0.408	922	0.873673
metab_100004295	2-piperidinone		Xenobiotics	Food Component/Plant	Species.ndongoniae	-0.0368893	0.0445631	0.408006	922	0.873673
metab_100006105	4-methylguaiacol sulfate		Xenobiotics	Benzoate Metabolism	genus.CAG.56	-0.0123106	0.014871	0.407993	922	0.873673
metab_100015966	carotene diol (1)		Cofactors and Vitamins	Vitamin A Metabolism	genus.Oribacterium	0.0167235	0.020202	0.408	922	0.873673
metab_1628	glycochenodeoxycholate		Lipid	Primary Bile Acid Metabolism	genus.Dorea	0.0194684	0.0235179	0.407999	922	0.873673
metab_806	dimethylglycine		Amino Acid	Glycine, Serine and Threonine Metabolism	Species.intestinalis.1	-0.00787878	0.00951744	0.407991	922	0.873673
metab_872	thymidine		Nucleotide	Pyrimidine Metabolism, Thymine containing	genus.Tyzzerella	0.0036628	0.00442471	0.408003	922	0.873673
metab_891	margarate (17:0)		Lipid	Long Chain Saturated Fatty Acid	Species.faecis	-0.0088589	0.0107014	0.407992	922	0.873673
metab_999912812	X - 12812		NA	NA	genus.Gordonibacter	-0.0352866	0.0426264	0.408	922	0.873673
metab_999921258	X - 21258		NA	NA	Species.cateniformis	0.0359066	0.0433754	0.408	922	0.873673
metab_999921796	X - 21796		NA	NA	genus.Rothia	-0.0192906	0.0233033	0.408002	922	0.873673
metab_100000802	acetylcarnitine (C2)		Lipid	Fatty Acid Metabolism (Acyl Carnitine, Short Chain)	Species.massiliensis.1	0.00466349	0.00563375	0.408018	922	0.873678
metab_100003169	isoleucylglycine		Peptide	Dipeptide	genus.Flavonifractor	-0.00495803	0.00598955	0.408016	922	0.873678
metab_100006290	sphingomyelin (d18:1/20:0, d16:1/22:0)*		Lipid	Sphingomyelins	class.Verrucomicrobiae	0.00512051	0.00618577	0.408013	922	0.873678
metab_100006435	N-acetylglucosamine/N-acetylgalactosamine		Carbohydrate	Aminosugar Metabolism	family.Anaerofustaceae	0.0135787	0.0164038	0.408018	922	0.873678
metab_466	phytanate		Xenobiotics	Food Component/Plant	order.Coriobacteriales	0.0104627	0.0126395	0.408018	922	0.873678
metab_999912462	X - 12462		NA	NA	genus.FD2005	0.0143062	0.0172827	0.40802	922	0.873678
metab_100010918	oleoyl-oleoyl-glycerol (18:1/18:1) [1]*		Lipid	Diacylglycerol	Species.intestini	0.0171419	0.0207087	0.408028	922	0.873688
metab_100022041	N,N-dimethyl-pro-pro		Peptide	Modified Peptides	genus.Lachnospiraceae.NK4A136.group	0.00951763	0.011498	0.408028	922	0.873688
metab_100001162	propionylcarnitine (C3)		Lipid	Fatty Acid Metabolism (also BCAA Metabolism)	Species.formigenes	-0.0197054	0.0238059	0.408034	922	0.873695
metab_144	4-hydroxyphenylacetate		Amino Acid	Phenylalanine Metabolism	genus.Peptococcus	0.00955922	0.0115485	0.408037	922	0.873697
metab_480	proline		Amino Acid	Urea cycle; Arginine and Proline Metabolism	order.Bacteroidales	-0.00925721	0.0111838	0.408043	922	0.873706
metab_100000707	maleate		Lipid	Fatty Acid, Dicarboxylate	genus.Dialister	-0.00784648	0.00948026	0.408082	922	0.873713
metab_100001181	docosapentaenoate (n3 DPA; 22:5n3)		Lipid	Long Chain Polyunsaturated Fatty Acid (n3 and n6)	Species.crossotus	-0.00865697	0.0104602	0.408113	922	0.873713
metab_100001397	1,3,7-trimethylurate		Xenobiotics	Xanthine Metabolism	Species.massiliensis.9	-0.0512254	0.0618947	0.408107	922	0.873713
metab_100001423	4-hydroxyhippurate		Xenobiotics	Benzoate Metabolism	genus..Ruminococcus..gauvreauii.group	-0.00844698	0.0102064	0.408111	922	0.873713
metab_100001425	5,6-dihydrouridine		Nucleotide	Pyrimidine Metabolism, Uracil containing	Species.histaminiformans	-0.0122554	0.0148074	0.40809	922	0.873713
metab_100001604	hydroquinone sulfate		Xenobiotics	Drug - Topical Agents	Species.ndongoniae	-0.0332467	0.0401672	0.408058	922	0.873713
metab_100001615	octadecanedioate (C18-DC)		Lipid	Fatty Acid, Dicarboxylate	genus.Lachnospiraceae.NK4A136.group	0.00711302	0.00859362	0.408058	922	0.873713
metab_100001876	sphinganine-1-phosphate		Lipid	Sphingolipid Synthesis	genus..Clostridium..innocuum.group	0.00869866	0.0105105	0.40811	922	0.873713
metab_100002259	cis-4-decenoylcarnitine (C10:1)		Lipid	Fatty Acid Metabolism (Acyl Carnitine, Monounsaturated)	Species.massiliensis.5	-0.0200937	0.0242768	0.408068	922	0.873713
metab_100005864	methyl glucopyranoside (alpha + beta)		Xenobiotics	Food Component/Plant	genus.CAG.56	0.0108956	0.0131637	0.408064	922	0.873713
metab_100006171	eugenol sulfate		Xenobiotics	Food Component/Plant	Species.justesenii	0.0709359	0.085711	0.408109	922	0.873713
metab_100006298	lignoceroyl sphingomyelin (d18:1/24:0)		Lipid	Sphingomyelins	Species.fastidiosa	0.0287465	0.0347333	0.408099	922	0.873713
metab_100009025	sphingomyelin (d18:1/21:0, d17:1/22:0, d16:1/23:0)*		Lipid	Sphingomyelins	Species.parasanguinis	-0.0184236	0.0222611	0.408111	922	0.873713
metab_100009078	1-oleoyl-2-linoleoyl-GPE (18:1/18:2)*		Lipid	Phosphatidylethanolamine (PE)	genus.Erysipelatoclostridium	-0.00902305	0.0109018	0.408083	922	0.873713
metab_100009264	glycochenodeoxycholate glucuronide (1)		Lipid	Primary Bile Acid Metabolism	genus.Ruminiclostridium	0.034209	0.0413305	0.408066	922	0.873713
metab_100010901	gamma-glutamyl-alpha-lysine		Peptide	Gamma-glutamyl Amino Acid	genus.Alistipes	0.00737362	0.00890941	0.408107	922	0.873713
metab_100015684	myristoyl-linoleoyl-glycerol (14:0/18:2) [2]*		Lipid	Diacylglycerol	genus.Anaeroplasma	-0.0172762	0.0208722	0.408057	922	0.873713
metab_100020214	glyco-beta-muricholate**		Lipid	Primary Bile Acid Metabolism	family.Acholeplasmataceae	-0.0209489	0.0253121	0.408105	922	0.873713
metab_100020497	sulfate of piperine metabolite C16H19NO3 (3)*		Xenobiotics	Food Component/Plant	order.Clostridia.vadinBB60.group	0.0176375	0.0213106	0.408095	922	0.873713
metab_100020545	N2-acetyl,N6,N6-dimethyllysine		Amino Acid	Lysine Metabolism	Species.togonis	-0.0324835	0.0392476	0.408087	922	0.873713
metab_100021123	hydroxy-N6,N6,N6-trimethyllysine*		Amino Acid	Lysine Metabolism	genus.Lachnospiraceae.AC2044.group	-0.00694636	0.00839277	0.408085	922	0.873713
metab_100021457	(2-butoxyethoxy)acetic acid		Xenobiotics	Chemical	genus.GCA.900066755	-0.0272978	0.0329803	0.408063	922	0.873713
metab_1025	pipecolate		Amino Acid	Lysine Metabolism	genus.Catenibacillus	-0.0193002	0.0233193	0.408091	922	0.873713
metab_1268	gamma-glutamylleucine		Peptide	Gamma-glutamyl Amino Acid	genus.Blautia	-0.00999904	0.0120815	0.408099	922	0.873713
metab_182	quinolinate		Cofactors and Vitamins	Nicotinate and Nicotinamide Metabolism	genus.Ligilactobacillus	-0.00992978	0.0119981	0.408114	922	0.873713
metab_235	2-hydroxyphenylacetate		Amino Acid	Phenylalanine Metabolism	genus.Bacteroides	-0.011064	0.0133682	0.408101	922	0.873713
metab_241	phenylpyruvate		Amino Acid	Phenylalanine Metabolism	genus.Subdoligranulum	-0.00658511	0.00795657	0.408102	922	0.873713
metab_244	beta-alanine		Nucleotide	Pyrimidine Metabolism, Uracil containing	Species.animalis	0.0116226	0.0140425	0.408076	922	0.873713
metab_397	leucine		Amino Acid	Leucine, Isoleucine and Valine Metabolism	genus.Turicibacter	0.00375279	0.00453402	0.408065	922	0.873713
metab_504	serotonin		Amino Acid	Tryptophan Metabolism	genus.Weissella	-0.0379286	0.0458234	0.408057	922	0.873713
metab_811	alanine		Amino Acid	Alanine and Aspartate Metabolism	family.Erysipelotrichaceae	-0.00479721	0.00579599	0.408076	922	0.873713
metab_999913553	X - 13553		NA	NA	genus.Negativibacillus	-0.00570548	0.00689339	0.408077	922	0.873713
metab_999916938	X - 16938		NA	NA	order.DTU014	-0.0301254	0.0363969	0.408068	922	0.873713
metab_999919438	X - 19438		NA	NA	Species.salyersiae	-0.0126044	0.0152288	0.408078	922	0.873713
metab_999921736	X - 21736		NA	NA	family.Enterobacteriaceae	0.00664698	0.00803154	0.408114	922	0.873713
metab_999924422	X - 24422		NA	NA	genus.Phascolarctobacterium	0.00518916	0.00626985	0.408098	922	0.873713
metab_999924475	X - 24475		NA	NA	Species.bacterium.1	-0.0112277	0.0135665	0.408117	922	0.873716
metab_999912844	X - 12844		NA	NA	Species.provencensis	0.0271996	0.0328659	0.408123	922	0.873724
metab_100022006	bilirubin degradation product, C17H18N2O4 (2)**		Partially Characterized Molecules	Partially Characterized Molecules	Species.anginosus	-0.0293432	0.0354565	0.408128	922	0.873731
metab_100002067	pregnenediol sulfate (C21H34O5S)*		Lipid	Pregnenolone Steroids	Species.fragilis	0.00832995	0.0100655	0.408133	922	0.873736
metab_100002749	S-methylcysteine		Amino Acid	Methionine, Cysteine, SAM and Taurine Metabolism	class.Saccharimonadia	0.01293	0.0156241	0.408137	922	0.873736
metab_100006296	sphingomyelin (d18:1/22:2, d18:2/22:1, d16:1/24:2)*		Lipid	Sphingomyelins	phylum.Desulfobacterota	-0.00622518	0.00752227	0.408138	922	0.873736
metab_100010937	oleoyl-arachidonoyl-glycerol (18:1/20:4) [2]*		Lipid	Diacylglycerol	genus.Prevotellaceae.NK3B31.group	0.0135114	0.0163265	0.408136	922	0.873736
metab_344	guanidinoacetate		Amino Acid	Creatine Metabolism	family.Tannerellaceae	0.00511281	0.00617818	0.408142	922	0.873741
metab_302	deoxycholate		Lipid	Secondary Bile Acid Metabolism	Species.histaminiformans	0.0454254	0.0548912	0.408146	922	0.873745
metab_100000007	carnitine		Lipid	Carnitine Metabolism	Species.animalis	0.0100904	0.0121932	0.408149	922	0.873748
metab_100000042	3-methylhistidine		Amino Acid	Histidine Metabolism	Species.anginosus	-0.0736102	0.088959	0.408197	922	0.873752
metab_100000491	gamma-glutamylphenylalanine		Peptide	Gamma-glutamyl Amino Acid	genus.CHKCI001	0.019266	0.0232828	0.408187	922	0.873752
metab_100000711	4-acetylphenol sulfate		Xenobiotics	Benzoate Metabolism	genus.Bacteroides	-0.0152414	0.0184196	0.408202	922	0.873752
metab_100000774	phenyllactate (PLA)		Amino Acid	Phenylalanine Metabolism	Species.sedimentorum	-0.00845977	0.0102231	0.408166	922	0.873752
metab_100001006	N-acetylglycine		Amino Acid	Glycine, Serine and Threonine Metabolism	genus.Allisonella	-0.0143666	0.0173624	0.408201	922	0.873752
metab_100001081	2-pyrrolidinone		Amino Acid	Glutamate Metabolism	Species.wadsworthensis	-0.00677184	0.00818371	0.408188	922	0.873752
metab_100001334	N-acetylproline		Amino Acid	Urea cycle; Arginine and Proline Metabolism	genus.Megasphaera	0.0114484	0.0138344	0.408157	922	0.873752
metab_100001417	phenylacetylglutamine		Peptide	Acetylated Peptides	Species.ihumii	0.023259	0.0281063	0.408154	922	0.873752
metab_100002049	4-hydroxycoumarin		Xenobiotics	Drug - Cardiovascular	family.Barnesiellaceae	0.0130213	0.015735	0.408157	922	0.873752
metab_100002129	pregnenolone sulfate		Lipid	Pregnenolone Steroids	class.Clostridia	0.0355312	0.042939	0.408187	922	0.873752
metab_100002259	cis-4-decenoylcarnitine (C10:1)		Lipid	Fatty Acid Metabolism (Acyl Carnitine, Monounsaturated)	Species.massiliensis.8	-0.022565	0.0272689	0.408177	922	0.873752
metab_100005834	9-hydroxystearate		Lipid	Fatty Acid, Monohydroxy	Species.massiliensis.6	0.0317362	0.0383535	0.408195	922	0.873752
metab_100008954	palmitoyl dihydrosphingomyelin (d18:0/16:0)*		Lipid	Dihydrosphingomyelins	genus.Streptococcus	0.00476898	0.00576304	0.408169	922	0.873752
metab_100009045	phenylacetylglutamate		Peptide	Acetylated Peptides	Species.colihominis	-0.0259425	0.0313506	0.408177	922	0.873752
metab_100015681	palmitoleoyl-arachidonoyl-glycerol (16:1/20:4) [2]*		Lipid	Diacylglycerol	family.Erysipelatoclostridiaceae	0.0112902	0.0136444	0.4082	922	0.873752
metab_100015962	N,N,N-trimethyl-5-aminovalerate		Amino Acid	Lysine Metabolism	genus.Alistipes	0.00821245	0.00992458	0.408184	922	0.873752
metab_100019972	dodecenedioate (C12:1-DC)*		Lipid	Fatty Acid, Dicarboxylate	family.Oxalobacteraceae	0.0135929	0.0164264	0.408177	922	0.873752
metab_1104	methyl indole-3-acetate		Xenobiotics	Food Component/Plant	Species.longicatena	-0.00770266	0.00930821	0.408169	922	0.873752
metab_213	N6-methyladenosine		Nucleotide	Purine Metabolism, Adenine containing	Species.mitsuokai	-0.0114658	0.0138564	0.408192	922	0.873752
metab_302	deoxycholate		Lipid	Secondary Bile Acid Metabolism	genus.Adlercreutzia	0.0160704	0.0194205	0.408179	922	0.873752
metab_504	serotonin		Amino Acid	Tryptophan Metabolism	family.Pasteurellaceae	0.0166477	0.0201179	0.408172	922	0.873752
metab_519	myristate (14:0)		Lipid	Long Chain Saturated Fatty Acid	Species.copri	-0.00855502	0.0103389	0.408197	922	0.873752
metab_999913684	X - 13684		NA	NA	Species.bacterium	0.00700864	0.00846946	0.408165	922	0.873752
metab_999923659	X - 23659		NA	NA	genus.Solobacterium	-0.0118582	0.0143309	0.408201	922	0.873752
metab_999923680	X - 23680		NA	NA	order.Bacteroidales	-0.0157996	0.019093	0.408172	922	0.873752
metab_999924243	X - 24243		NA	NA	family.Erysipelotrichaceae	0.0130994	0.0158308	0.408198	922	0.873752
metab_999924544	X - 24544		NA	NA	order.Rhodospirillales	0.00825438	0.00997509	0.408176	922	0.873752
metab_100001423	4-hydroxyhippurate		Xenobiotics	Benzoate Metabolism	Species.mayombei	-0.0355454	0.0429583	0.40821	922	0.873753
metab_100001468	N1-Methyl-2-pyridone-5-carboxamide		Cofactors and Vitamins	Nicotinate and Nicotinamide Metabolism	class.Bacteroidia	0.0129446	0.0156441	0.408208	922	0.873753
metab_1143	butyrate/isobutyrate (4:0)		Lipid	Short Chain Fatty Acid	genus.Papillibacter	-0.0157536	0.0190389	0.408208	922	0.873753
metab_825	uracil		Nucleotide	Pyrimidine Metabolism, Uracil containing	Species.longum	0.00395959	0.00478532	0.408207	922	0.873753
metab_100020819	glycoursodeoxycholic acid sulfate (1)		Lipid	Secondary Bile Acid Metabolism	Species.excrementihominis	0.0200398	0.0242192	0.408212	922	0.873753
metab_999911632	X - 11632		NA	NA	Species.scindens	-0.0226585	0.027384	0.408214	922	0.873753
metab_100009264	glycochenodeoxycholate glucuronide (1)		Lipid	Primary Bile Acid Metabolism	genus.Merdibacter	-0.0232061	0.0280463	0.40822	922	0.87376
metab_922	N-stearoyl-sphinganine (d18:0/18:0)*		Lipid	Dihydroceramides	genus.Klebsiella	0.0149399	0.018056	0.408221	922	0.87376
metab_100000039	methionine sulfoxide		Amino Acid	Methionine, Cysteine, SAM and Taurine Metabolism	Species.bouchesdurhonensis	-0.0113334	0.0136977	0.408237	922	0.873765
metab_100000463	indolelactate		Amino Acid	Tryptophan Metabolism	genus.Catenibacillus	-0.0125225	0.015135	0.408241	922	0.873765
metab_100001416	orotidine		Nucleotide	Pyrimidine Metabolism, Orotate containing	Species.massiliensis.6	-0.0307189	0.0371277	0.408241	922	0.873765
metab_100001594	beta-hydroxyisovaleroylcarnitine		Amino Acid	Leucine, Isoleucine and Valine Metabolism	family.Monoglobaceae	-0.0072679	0.00878422	0.408243	922	0.873765
metab_100001755	4-vinylphenol sulfate		Xenobiotics	Benzoate Metabolism	Species.plebeius	-0.0142065	0.0171706	0.408245	922	0.873765
metab_100002049	4-hydroxycoumarin		Xenobiotics	Drug - Cardiovascular	genus.UCG.007	-0.0236262	0.0285548	0.408233	922	0.873765
metab_100006361	dopamine 3-O-sulfate		Amino Acid	Tyrosine Metabolism	genus.Bacteroides	0.0125984	0.0152269	0.408246	922	0.873765
metab_100009038	myristoyl dihydrosphingomyelin (d18:0/14:0)*		Lipid	Dihydrosphingomyelins	genus.Family.XIII.UCG.001	0.00654074	0.00790528	0.408239	922	0.873765
metab_100020261	glutamine conjugate of C6H10O2 (1)*		Partially Characterized Molecules	Partially Characterized Molecules	Species.togonis	0.0193639	0.023404	0.408246	922	0.873765
metab_180	linoleate (18:2n6)		Lipid	Long Chain Polyunsaturated Fatty Acid (n3 and n6)	genus.Oscillospira	-0.010373	0.0125372	0.408246	922	0.873765
metab_892	nonadecanoate (19:0)		Lipid	Long Chain Saturated Fatty Acid	Species.intestinalis.2	-0.0082485	0.00996941	0.408243	922	0.873765
metab_999912740	X - 12740		NA	NA	family.Peptococcaceae	-0.026822	0.032418	0.408243	922	0.873765
metab_100002953	16-hydroxypalmitate		Lipid	Fatty Acid, Monohydroxy	genus..Ruminococcus..torques.group	0.00762032	0.00921028	0.408249	922	0.873767
metab_100015791	sphingomyelin (d18:2/23:1)*		Lipid	Sphingomyelins	genus.Lactobacillus	0.00742808	0.00897802	0.408253	922	0.873772
metab_100009272	glycosyl-N-palmitoyl-sphingosine (d18:1/16:0)		Lipid	Hexosylceramides (HCER)	Species.secundus	-0.0136522	0.016501	0.408255	922	0.873773
metab_100000656	1-stearoyl-GPI (18:0)		Lipid	Lysophospholipid	genus.Dialister	-0.00473853	0.00572759	0.408279	922	0.873776
metab_100001413	N4-acetylcytidine		Nucleotide	Pyrimidine Metabolism, Cytidine containing	family.Eggerthellaceae	0.00638767	0.00772085	0.408274	922	0.873776
metab_100001541	2-hydroxy-3-methylvalerate		Amino Acid	Leucine, Isoleucine and Valine Metabolism	genus.Butyricimonas	-0.00994818	0.0120245	0.408273	922	0.873776
metab_100001577	N-acetylcitrulline		Amino Acid	Urea cycle; Arginine and Proline Metabolism	Species.longoviformis	-0.0403042	0.0487161	0.408274	922	0.873776
metab_100002152	andro steroid monosulfate C19H28O6S (1)*		Lipid	Androgenic Steroids	family.Ruminococcaceae	0.0392998	0.0475013	0.408266	922	0.873776
metab_100010925	palmitoyl-arachidonoyl-glycerol (16:0/20:4) [2]*		Lipid	Diacylglycerol	genus.Butyricicoccus	0.0120355	0.0145474	0.408272	922	0.873776
metab_100010950	stearoyl-arachidonoyl-glycerol (18:0/20:4) [2]*		Lipid	Diacylglycerol	genus.TM7x	0.0132144	0.0159727	0.408282	922	0.873776
metab_244	beta-alanine		Nucleotide	Pyrimidine Metabolism, Uracil containing	genus..Ruminococcus..torques.group	0.0087533	0.0105802	0.408275	922	0.873776
metab_50	spermidine		Amino Acid	Polyamine Metabolism	order.Erysipelotrichales	-0.00809831	0.00978868	0.408281	922	0.873776
metab_999912462	X - 12462		NA	NA	family.Streptococcaceae	-0.00660278	0.00798065	0.408261	922	0.873776
metab_999917357	X - 17357		NA	NA	genus.Sanguibacteroides	0.0273945	0.0331123	0.408277	922	0.873776
metab_999921441	X - 21441		NA	NA	Species.johnsonii	-0.0192008	0.0232082	0.408274	922	0.873776
metab_999925422	X - 25422		NA	NA	Species.plautii	-0.0105052	0.012698	0.408282	922	0.873776
metab_100000463	indolelactate		Amino Acid	Tryptophan Metabolism	Species.fastidiosa	-0.0314933	0.0380712	0.408335	922	0.873781
metab_100001073	androsterone sulfate		Lipid	Androgenic Steroids	genus.Lacticaseibacillus	-0.02464	0.0297851	0.408313	922	0.873781
metab_100001278	10-heptadecenoate (17:1n7)		Lipid	Long Chain Monounsaturated Fatty Acid	genus..Eubacterium..eligens.group	0.00808884	0.00977831	0.408333	922	0.873781
metab_100001359	aconitate [cis or trans]		Energy	TCA Cycle	Species.secundus	-0.00980661	0.0118539	0.408296	922	0.873781
metab_100001510	phenol sulfate		Amino Acid	Tyrosine Metabolism	genus.Parabacteroides	-0.0102659	0.01241	0.408331	922	0.873781
metab_100001579	2-hydroxypalmitate		Lipid	Fatty Acid, Monohydroxy	Species.angulatum	-0.0134974	0.016315	0.40829	922	0.873781
metab_100001668	1-ribosyl-imidazoleacetate*		Amino Acid	Histidine Metabolism	Species.parasanguinis	0.019908	0.0240665	0.408342	922	0.873781
metab_100001988	5alpha-pregnan-3beta,20alpha-diol disulfate		Lipid	Progestin Steroids	genus.UBA1819	-0.0112132	0.0135549	0.408319	922	0.873781
metab_100002028	androstenediol (3beta,17beta) monosulfate (1)		Lipid	Androgenic Steroids	family.Actinomycetaceae	0.0309328	0.0373921	0.408315	922	0.873781
metab_100002910	1-methyl-5-imidazoleacetate		Amino Acid	Histidine Metabolism	order.Gastranaerophilales	0.0197936	0.023927	0.408318	922	0.873781
metab_100004083	glycohyocholate		Lipid	Secondary Bile Acid Metabolism	family.Eubacteriaceae	0.0303965	0.036745	0.408329	922	0.873781
metab_100004318	indolin-2-one		Xenobiotics	Food Component/Plant	Species.fermentans	-0.0155955	0.0188524	0.408324	922	0.873781
metab_100005403	etiocholanolone glucuronide		Lipid	Androgenic Steroids	genus.GCA.900066575	0.0121049	0.0146324	0.408309	922	0.873781
metab_100008977	1-stearoyl-2-arachidonoyl-GPE (18:0/20:4)		Lipid	Phosphatidylethanolamine (PE)	Species.longoviformis	0.0256795	0.0310402	0.408289	922	0.873781
metab_100009026	behenoyl dihydrosphingomyelin (d18:0/22:0)*		Lipid	Dihydrosphingomyelins	genus.Prevotella_9	0.00469625	0.00567719	0.408338	922	0.873781
metab_100010916	palmitoyl-oleoyl-glycerol (16:0/18:1) [1]*		Lipid	Diacylglycerol	Species.anaerobia	0.0209838	0.0253659	0.408321	922	0.873781
metab_100020208	perfluorooctanoate (PFOA)		Xenobiotics	Chemical	family.Sutterellaceae	0.00817043	0.00987614	0.408295	922	0.873781
metab_100021131	undecenoylcarnitine (C11:1)		Lipid	Fatty Acid Metabolism (Acyl Carnitine, Monounsaturated)	Species.bacterium.2	0.00752103	0.00909101	0.408287	922	0.873781
metab_100021467	pentose acid*		Partially Characterized Molecules	Partially Characterized Molecules	family.UCG.011	-0.0212032	0.0256322	0.408341	922	0.873781
metab_1023	sarcosine		Amino Acid	Glycine, Serine and Threonine Metabolism	Species.massiliensis.4	0.0101816	0.0123083	0.408338	922	0.873781
metab_1114	3-aminoisobutyrate		Nucleotide	Pyrimidine Metabolism, Thymine containing	phylum.Actinobacteriota	-0.0101989	0.0123287	0.408319	922	0.873781
metab_1628	glycochenodeoxycholate		Lipid	Primary Bile Acid Metabolism	Species.parasanguinis	-0.0374083	0.0452211	0.408328	922	0.873781
metab_192	N-acetylputrescine		Amino Acid	Polyamine Metabolism	genus.Succinivibrio	0.0187164	0.0226256	0.408333	922	0.873781
metab_213	N6-methyladenosine		Nucleotide	Purine Metabolism, Adenine containing	Species.massiliensis.5	-0.0153012	0.0184967	0.408324	922	0.873781
metab_344	guanidinoacetate		Amino Acid	Creatine Metabolism	genus.Granulicatella	-0.0154106	0.0186296	0.40834	922	0.873781
metab_35	S-1-pyrroline-5-carboxylate		Amino Acid	Glutamate Metabolism	genus.Eisenbergiella	0.00741111	0.00895885	0.408324	922	0.873781
metab_572	glucose		Carbohydrate	Glycolysis, Gluconeogenesis, and Pyruvate Metabolism	Species.invisus	-0.00328098	0.00396596	0.408297	922	0.873781
metab_922	N-stearoyl-sphinganine (d18:0/18:0)*		Lipid	Dihydroceramides	genus.Enterorhabdus	-0.011665	0.0141011	0.408323	922	0.873781
metab_999910458	X - 10458		NA	NA	Species.timonensis	0.0233005	0.0281658	0.40831	922	0.873781
metab_999912906	X - 12906		NA	NA	genus.Caproiciproducens	-0.012655	0.0152983	0.408337	922	0.873781
metab_999921733	X - 21733		NA	NA	Species.urinimassiliense	-0.047401	0.0573013	0.408332	922	0.873781
metab_100015638	2-hydroxynervonate*		Lipid	Fatty Acid, Monohydroxy	family.Actinomycetaceae	-0.021793	0.0263455	0.408346	922	0.873785
metab_100001882	glycosyl-N-stearoyl-sphingosine (d18:1/18:0)		Lipid	Hexosylceramides (HCER)	class.Coriobacteriia	0.00564239	0.00682115	0.408351	922	0.873786
metab_537	trans-urocanate		Amino Acid	Histidine Metabolism	genus.Methanobrevibacter	-0.017063	0.0206276	0.408349	922	0.873786
metab_100000442	quinate		Xenobiotics	Food Component/Plant	genus.Erysipelotrichaceae.UCG.003	0.0150878	0.0182409	0.40838	922	0.873787
metab_100001162	propionylcarnitine (C3)		Lipid	Fatty Acid Metabolism (also BCAA Metabolism)	Species.johnsonii	-0.0125627	0.015188	0.408375	922	0.873787
metab_100001990	taurocholenate sulfate*		Lipid	Secondary Bile Acid Metabolism	order.Methanobacteriales	-0.0249723	0.0301913	0.408382	922	0.873787
metab_100004083	glycohyocholate		Lipid	Secondary Bile Acid Metabolism	genus.Lachnospiraceae.ND3007.group	-0.0115968	0.0140197	0.408358	922	0.873787
metab_100004542	2-aminoheptanoate		Lipid	Fatty Acid, Amino	Species.bacterium.2	0.00780441	0.0094351	0.408364	922	0.873787
metab_100009054	palmitoleoyl-oleoyl-glycerol (16:1/18:1) [2]*		Lipid	Diacylglycerol	family.Coriobacteriaceae	0.0105632	0.0127709	0.408383	922	0.873787
metab_100009264	glycochenodeoxycholate glucuronide (1)		Lipid	Primary Bile Acid Metabolism	order.Coriobacteriales	-0.0139829	0.0169052	0.408382	922	0.873787
metab_100015632	N-stearoyl-sphingadienine (d18:2/18:0)*		Lipid	Ceramides	phylum.Verrucomicrobiota	0.00753033	0.00910416	0.408385	922	0.873787
metab_100020262	glutamine conjugate of C6H10O2 (2)*		Partially Characterized Molecules	Partially Characterized Molecules	Species.copri	0.0121223	0.0146559	0.408385	922	0.873787
metab_100020423	1-carboxyethylvaline	N-lactoyl valine	Amino Acid	Leucine, Isoleucine and Valine Metabolism	Species.muciniphila	-0.00594978	0.00719321	0.408381	922	0.873787
metab_100021104	pregnenetriol disulfate*		Lipid	Pregnenolone Steroids	genus.Methanobrevibacter	-0.0219935	0.0265893	0.40837	922	0.873787
metab_1254	glycerol		Lipid	Glycerolipid Metabolism	genus.Weissella	0.0234707	0.0283756	0.408377	922	0.873787
metab_1342	3-methoxytyrosine		Amino Acid	Tyrosine Metabolism	genus.UC5.1.2E3	-0.00801856	0.00969442	0.408385	922	0.873787
metab_180	linoleate (18:2n6)		Lipid	Long Chain Polyunsaturated Fatty Acid (n3 and n6)	class.Alphaproteobacteria	0.0104959	0.0126892	0.408374	922	0.873787
metab_926	caproate (6:0)		Lipid	Medium Chain Fatty Acid	Species.inops	0.002766	0.00334402	0.408376	922	0.873787
metab_999921364	X - 21364		NA	NA	genus..Ruminococcus..torques.group	0.0115523	0.0139666	0.40838	922	0.873787
metab_999921471	X - 21471		NA	NA	genus.Sanguibacteroides	0.0327629	0.0396101	0.408383	922	0.873787
metab_999925343	X - 25343		NA	NA	genus.Prevotellaceae.NK3B31.group	0.0112412	0.0135901	0.408368	922	0.873787
metab_999911880	X - 11880		NA	NA	genus.DTU089	-0.00909863	0.0110003	0.408388	922	0.873788
metab_999918901	X - 18901		NA	NA	Species.formigenes	-0.0466624	0.0564155	0.408391	922	0.873791
metab_100020487	N-acetyl-isoputreanine		Amino Acid	Polyamine Metabolism	genus.Citrobacter	0.022793	0.0275575	0.408399	922	0.873804
metab_100005372	1-(1-enyl-oleoyl)-GPE (P-18:1)*		Lipid	Lysoplasmalogen	Species.muciniphila	0.0041672	0.0050384	0.408409	922	0.873805
metab_100015797	heneicosapentaenoate (21:5n3)		Lipid	Long Chain Polyunsaturated Fatty Acid (n3 and n6)	genus.Family.XIII.AD3011.group	-0.0175737	0.0212477	0.408411	922	0.873805
metab_100021131	undecenoylcarnitine (C11:1)		Lipid	Fatty Acid Metabolism (Acyl Carnitine, Monounsaturated)	family.Enterococcaceae	0.0110597	0.0133718	0.40841	922	0.873805
metab_1239	2-hydroxystearate		Lipid	Fatty Acid, Monohydroxy	Species.invisus	-0.00411462	0.00497477	0.408405	922	0.873805
metab_313	sphinganine		Lipid	Sphingolipid Synthesis	genus.Roseburia	0.00971043	0.0117404	0.408406	922	0.873805
metab_999921467	X - 21467		NA	NA	Species.champanellensis	0.0105819	0.012794	0.408405	922	0.873805
metab_999924757	X - 24757		NA	NA	genus.Streptococcus	-0.0118911	0.0143773	0.408418	922	0.873812
metab_999925419	X - 25419		NA	NA	Species.omnicolens	-0.0691308	0.0835847	0.408417	922	0.873812
metab_100020378	2-hydroxysebacate		Lipid	Fatty Acid, Dicarboxylate	Species.finegoldii	0.0087085	0.0105294	0.408424	922	0.873813
metab_180	linoleate (18:2n6)		Lipid	Long Chain Polyunsaturated Fatty Acid (n3 and n6)	Species.fragilis	-0.00920835	0.0111337	0.408421	922	0.873813
metab_932	caprylate (8:0)		Lipid	Medium Chain Fatty Acid	genus..Ruminococcus..gnavus.group	-0.00528066	0.00638481	0.408422	922	0.873813
metab_100002199	tridecenedioate (C13:1-DC)*		Lipid	Fatty Acid, Dicarboxylate	Species.mitsuokai	-0.0154678	0.0187022	0.408426	922	0.873815
metab_100001868	4-allylphenol sulfate		Xenobiotics	Food Component/Plant	genus.Enterococcus	0.0194008	0.0234578	0.408429	922	0.873815
metab_181	laurate (12:0)		Lipid	Medium Chain Fatty Acid	Species.dispar	0.0145715	0.0176187	0.408432	922	0.873815
metab_999924546	X - 24546		NA	NA	Species.vulgatus	-0.00827002	0.00999946	0.408432	922	0.873815
metab_100001006	N-acetylglycine		Amino Acid	Glycine, Serine and Threonine Metabolism	family.Monoglobaceae	0.00949569	0.0114816	0.408438	922	0.873818
metab_100006260	6-hydroxyindole sulfate		Xenobiotics	Chemical	Species.pectinilyticus	0.011238	0.0135884	0.408441	922	0.873818
metab_100006294	behenoyl sphingomyelin (d18:1/22:0)*		Lipid	Sphingomyelins	Species.hominis	-0.00539445	0.0065227	0.408443	922	0.873818
metab_100015789	sphingomyelin (d18:2/24:2)*		Lipid	Sphingomyelins	genus.CAG.56	-0.00453068	0.00547825	0.408442	922	0.873818
metab_117	homovanillate (HVA)		Amino Acid	Tyrosine Metabolism	Species.sobrinus	0.0130895	0.0158271	0.408441	922	0.873818
metab_100001580	docosapentaenoate (n6 DPA; 22:5n6)		Lipid	Long Chain Polyunsaturated Fatty Acid (n3 and n6)	genus.Anaerofustis	0.0240605	0.0290931	0.408449	922	0.873825
metab_100005350	1-linolenoyl-GPC (18:3)*		Lipid	Lysophospholipid	Species.salivarius	0.0184158	0.0222677	0.40845	922	0.873825
metab_100001393	isovalerylcarnitine (C5)		Amino Acid	Leucine, Isoleucine and Valine Metabolism	family.Enterobacteriaceae	0.00471193	0.00569757	0.408455	922	0.873828
metab_100006379	C-glycosyltryptophan		Amino Acid	Tryptophan Metabolism	Species.histaminiformans	-0.0143528	0.0173551	0.408456	922	0.873828
metab_100009026	behenoyl dihydrosphingomyelin (d18:0/22:0)*		Lipid	Dihydrosphingomyelins	genus.UCG.009	0.0120077	0.0145195	0.408457	922	0.873828
metab_100002227	4-cholesten-3-one		Lipid	Sterol	class.Clostridia	-0.0193894	0.0234458	0.408465	922	0.873831
metab_100005384	O-sulfo-L-tyrosine		Xenobiotics	Chemical	genus.Subdoligranulum	-0.00680452	0.00822801	0.408462	922	0.873831
metab_100022041	N,N-dimethyl-pro-pro		Peptide	Modified Peptides	Species.mitsuokai	-0.0162976	0.0197071	0.408465	922	0.873831
metab_117	homovanillate (HVA)		Amino Acid	Tyrosine Metabolism	genus.Escherichia.Shigella	0.00328746	0.00397522	0.408466	922	0.873831
metab_100000258	glycerol 3-phosphate		Lipid	Glycerolipid Metabolism	genus.Coprobacillus	0.00898153	0.010862	0.408531	922	0.873836
metab_100001112	3-hydroxylaurate		Lipid	Fatty Acid, Monohydroxy	family.Enterococcaceae	0.0143826	0.0173944	0.408545	922	0.873836
metab_100001162	propionylcarnitine (C3)		Lipid	Fatty Acid Metabolism (also BCAA Metabolism)	Species.intestinihominis	-0.0126214	0.0152643	0.40854	922	0.873836
metab_100001198	myristoleate (14:1n5)		Lipid	Long Chain Monounsaturated Fatty Acid	genus.Intestinibacter	0.00662134	0.00800748	0.408519	922	0.873836
metab_100001335	eicosenoate (20:1)		Lipid	Long Chain Monounsaturated Fatty Acid	order.Saccharimonadales	0.0152906	0.0184923	0.408539	922	0.873836
metab_100001396	7-methylxanthine		Xenobiotics	Xanthine Metabolism	Species.coprocola	0.0133302	0.0161207	0.408516	922	0.873836
metab_100001580	docosapentaenoate (n6 DPA; 22:5n6)		Lipid	Long Chain Polyunsaturated Fatty Acid (n3 and n6)	Species.nordii	0.0345783	0.0418192	0.408543	922	0.873836
metab_100001739	dihomo-linolenate (20:3n3 or n6)		Lipid	Long Chain Polyunsaturated Fatty Acid (n3 and n6)	Species.longoviformis	0.0316274	0.0382477	0.408509	922	0.873836
metab_100001777	1-oleoyl-GPI (18:1)		Lipid	Lysophospholipid	genus..Clostridium..innocuum.group	-0.0158875	0.0192144	0.408544	922	0.873836
metab_100001987	5alpha-androstan-3beta,17beta-diol disulfate		Lipid	Androgenic Steroids	genus.Enterorhabdus	0.0169256	0.0204692	0.408526	922	0.873836
metab_100002167	12-HETE		Lipid	Eicosanoid	class.Methanobacteria	0.0111716	0.013511	0.408546	922	0.873836
metab_100006614	adipoylcarnitine (C6-DC)		Lipid	Fatty Acid Metabolism (Acyl Carnitine, Dicarboxylate)	genus.Lactonifactor	0.0296403	0.0358421	0.408477	922	0.873836
metab_100009045	phenylacetylglutamate		Peptide	Acetylated Peptides	genus..Eubacterium..ventriosum.group	-0.0116799	0.014125	0.408522	922	0.873836
metab_100015609	N-palmitoyl-sphingadienine (d18:2/16:0)*		Lipid	Ceramides	order.Clostridiales	0.00541408	0.00654724	0.408502	922	0.873836
metab_100015618	palmitoyl-docosahexaenoyl-glycerol (16:0/22:6) [1]*		Lipid	Diacylglycerol	genus.Oxalobacter	-0.0175078	0.0211729	0.408519	922	0.873836
metab_100015684	myristoyl-linoleoyl-glycerol (14:0/18:2) [2]*		Lipid	Diacylglycerol	class.Lentisphaeria	-0.027776	0.0335917	0.408532	922	0.873836
metab_100015882	glycosyl ceramide (d18:1/20:0, d16:1/22:0)*		Lipid	Hexosylceramides (HCER)	Species.microfusus	-0.0198168	0.0239657	0.408526	922	0.873836
metab_100020823	lithocholate sulfate (1)		Lipid	Secondary Bile Acid Metabolism	Species.succinatiphilus	0.0425465	0.0514551	0.408535	922	0.873836
metab_100021104	pregnenetriol disulfate*		Lipid	Pregnenolone Steroids	Species.intestinalis.2	-0.0166919	0.0201847	0.408483	922	0.873836
metab_100021208	4-vinylcatechol sulfate		Xenobiotics	Benzoate Metabolism	genus.Butyrivibrio	0.0150515	0.018201	0.40848	922	0.873836
metab_100021709	branched-chain, straight-chain, or cyclopropyl 12:1 fatty acid*		Partially Characterized Molecules	Partially Characterized Molecules	genus.TM7x	0.0149234	0.0180459	0.408476	922	0.873836
metab_1004	xanthine		Nucleotide	Purine Metabolism, (Hypo)Xanthine/Inosine containing	genus.Collinsella	0.00666897	0.00806464	0.408494	922	0.873836
metab_1134	urate		Nucleotide	Purine Metabolism, (Hypo)Xanthine/Inosine containing	Species.succinatiphilus	-0.0127899	0.0154674	0.408519	922	0.873836
metab_1268	gamma-glutamylleucine		Peptide	Gamma-glutamyl Amino Acid	family.Anaerofustaceae	-0.0113556	0.0137323	0.408503	922	0.873836
metab_1539	1-palmitoyl-2-oleoyl-GPC (16:0/18:1)		Lipid	Phosphatidylcholine (PC)	Species.bacterium.1	-0.00325198	0.00393279	0.408523	922	0.873836
metab_235	2-hydroxyphenylacetate		Amino Acid	Phenylalanine Metabolism	Species.copri	0.00717812	0.00868061	0.408507	922	0.873836
metab_35	S-1-pyrroline-5-carboxylate		Amino Acid	Glutamate Metabolism	family.UCG.010	0.0054209	0.00655586	0.408528	922	0.873836
metab_409	malate		Energy	TCA Cycle	family.Anaerovoracaceae	0.00865038	0.0104614	0.408525	922	0.873836
metab_563	glutamine		Amino Acid	Glutamate Metabolism	class.Incertae.Sedis	0.013682	0.0165465	0.408524	922	0.873836
metab_62	12,13-DiHOME		Lipid	Fatty Acid, Dihydroxy	genus.NK4A214.group	0.00677688	0.00819504	0.408488	922	0.873836
metab_917	asparagine		Amino Acid	Alanine and Aspartate Metabolism	Species.crossotus	-0.00369215	0.00446533	0.408545	922	0.873836
metab_980	pentadecanoate (15:0)		Lipid	Long Chain Saturated Fatty Acid	genus.Dorea	-0.0107648	0.0130188	0.408534	922	0.873836
metab_999912026	X - 12026		NA	NA	family.Hungateiclostridiaceae	-0.0150415	0.0181906	0.408525	922	0.873836
metab_999912117	X - 12117		NA	NA	Species.caccae.1	0.0336329	0.0406758	0.408542	922	0.873836
metab_999912906	X - 12906		NA	NA	genus.Lacticaseibacillus	-0.0120145	0.0145305	0.408546	922	0.873836
metab_999917685	X - 17685		NA	NA	Species.longicatena	-0.0148701	0.0179823	0.4085	922	0.873836
metab_999923680	X - 23680		NA	NA	genus.Lachnospiraceae.NK4B4.group	0.0207738	0.0251217	0.4085	922	0.873836
metab_999923782	X - 23782		NA	NA	phylum.Desulfobacterota	0.00851887	0.0103021	0.408513	922	0.873836
metab_999925172	X - 25172		NA	NA	Species.bacterium.2	-0.00796183	0.00962823	0.408501	922	0.873836
metab_999925371	X - 25371		NA	NA	Species.hadrus	0.00797001	0.00963874	0.408531	922	0.873836
metab_999926097	X - 26097		NA	NA	Species.longoviformis	0.0165379	0.0200011	0.408542	922	0.873836
metab_100001145	3-hydroxysebacate		Lipid	Fatty Acid, Monohydroxy	class.Desulfovibrionia	0.0101068	0.0122234	0.408551	922	0.87384
metab_310	cystathionine		Amino Acid	Methionine, Cysteine, SAM and Taurine Metabolism	genus..Eubacterium..eligens.group	-0.00854575	0.0103355	0.408552	922	0.87384
metab_452	palmitoleate (16:1n7)		Lipid	Long Chain Monounsaturated Fatty Acid	Species.aerofaciens	-0.0107096	0.0129526	0.408554	922	0.87384
metab_1104	methyl indole-3-acetate		Xenobiotics	Food Component/Plant	genus.Dorea	-0.0121801	0.0147312	0.408559	922	0.873843
metab_407	lysine		Amino Acid	Lysine Metabolism	genus.Sutterella	-0.00521804	0.00631095	0.408559	922	0.873843
metab_999916576	X - 16576		NA	NA	Species.intestini	0.011427	0.0138205	0.408561	922	0.873843
metab_100000295	tartarate		Xenobiotics	Food Component/Plant	Species.finegoldii	0.0132463	0.016021	0.408566	922	0.873851
metab_100001295	gamma-glutamyltryptophan		Peptide	Gamma-glutamyl Amino Acid	genus.Prevotella_9	0.00270512	0.00327181	0.408575	922	0.873855
metab_100002911	glycoursodeoxycholate		Lipid	Secondary Bile Acid Metabolism	family.Synergistaceae	0.0437688	0.052938	0.408576	922	0.873855
metab_999923587	X - 23587		NA	NA	order.Victivallales	0.0318486	0.0385204	0.408573	922	0.873855
metab_999924544	X - 24544		NA	NA	genus.Faecalitalea	-0.0172709	0.0208888	0.408572	922	0.873855
metab_100001229	stearidonate (18:4n3)		Lipid	Long Chain Polyunsaturated Fatty Acid (n3 and n6)	Species.sedimentorum	-0.0139121	0.0168268	0.408583	922	0.873863
metab_376	isoleucine		Amino Acid	Leucine, Isoleucine and Valine Metabolism	order.Acidaminococcales	-0.00350095	0.00423443	0.408583	922	0.873863
metab_100021162	palmitoyl-sphingosine-phosphoethanolamine (d18:1/16:0)		Lipid	Ceramide PEs	family.Oxalobacteraceae	-0.00721047	0.00872122	0.408587	922	0.873867
metab_999921733	X - 21733		NA	NA	Species.fairfieldensis	-0.044293	0.0535736	0.40859	922	0.87387
metab_100002126	16a-hydroxy DHEA 3-sulfate		Lipid	Androgenic Steroids	genus.Actinomyces	-0.0345501	0.0417896	0.408593	922	0.873871
metab_100001314	gamma-glutamylthreonine		Peptide	Gamma-glutamyl Amino Acid	genus.Coprococcus	0.0085757	0.0103727	0.408595	922	0.873871
metab_439	stearate (18:0)		Lipid	Long Chain Saturated Fatty Acid	order.Victivallales	0.0160749	0.0194438	0.408608	922	0.873892
metab_482	lactate		Carbohydrate	Glycolysis, Gluconeogenesis, and Pyruvate Metabolism	genus..Eubacterium..ventriosum.group	0.00692361	0.0083746	0.408607	922	0.873892
metab_100004089	2-hydroxydecanoate		Lipid	Fatty Acid, Monohydroxy	Species.plebeius	-0.00714528	0.00864285	0.408613	922	0.873895
metab_504	serotonin		Amino Acid	Tryptophan Metabolism	Species.evryensis	0.0394492	0.0477173	0.408613	922	0.873895
metab_100000039	methionine sulfoxide		Amino Acid	Methionine, Cysteine, SAM and Taurine Metabolism	Species.cutis	0.0135668	0.0164128	0.408686	922	0.873904
metab_100000445	theobromine		Xenobiotics	Xanthine Metabolism	Species.bouchesdurhonensis	-0.0358638	0.0433832	0.408644	922	0.873904
metab_100000626	sphingosine 1-phosphate		Lipid	Sphingosines	genus.Holdemanella	-0.00418977	0.0050684	0.40866	922	0.873904
metab_100000656	1-stearoyl-GPI (18:0)		Lipid	Lysophospholipid	Species.virosa	0.0112893	0.0136569	0.408663	922	0.873904
metab_100000707	maleate		Lipid	Fatty Acid, Dicarboxylate	Species.secundus	-0.0234646	0.0283889	0.408719	922	0.873904
metab_100000882	3-hydroxymyristate		Lipid	Fatty Acid, Monohydroxy	genus.GCA.900066575	0.00975293	0.0118005	0.408753	922	0.873904
metab_100001104	N-acetyltyrosine		Amino Acid	Tyrosine Metabolism	Species.thetaiotaomicron	0.00505799	0.00611956	0.408726	922	0.873904
metab_100001108	3-methylxanthine		Xenobiotics	Xanthine Metabolism	genus.Victivallis	-0.0373609	0.045201	0.408713	922	0.873904
metab_100001274	N-acetylthreonine		Amino Acid	Glycine, Serine and Threonine Metabolism	genus.Eubacterium	-0.0137056	0.0165801	0.40867	922	0.873904
metab_100001403	5-acetylamino-6-amino-3-methyluracil		Xenobiotics	Xanthine Metabolism	genus.Fusicatenibacter	0.0171548	0.0207541	0.408701	922	0.873904
metab_100001404	indolebutyrate		Amino Acid	Tryptophan Metabolism	Species.shahii	0.00804377	0.00973016	0.408637	922	0.873904
metab_100001416	orotidine		Nucleotide	Pyrimidine Metabolism, Orotate containing	Species.intestinalis.1	-0.0112452	0.0136047	0.408701	922	0.873904
metab_100001485	gamma-glutamylisoleucine*		Peptide	Gamma-glutamyl Amino Acid	Species.cateniformis	0.0114805	0.0138884	0.408672	922	0.873904
metab_100001511	1-palmitoleoyl-GPC (16:1)*		Lipid	Lysophospholipid	genus.Citrobacter	-0.0221533	0.0267993	0.408666	922	0.873904
metab_100001540	glutamine_degradant*		Partially Characterized Molecules	Partially Characterized Molecules	order.Enterobacterales	0.00606541	0.00733742	0.408662	922	0.873904
metab_100001567	1-palmitoyl-GPE (16:0)		Lipid	Lysophospholipid	genus.Howardella	0.0064207	0.00776872	0.408753	922	0.873904
metab_100001611	3beta,7alpha-dihydroxy-5-cholestenoate		Lipid	Sterol	family.Saccharimonadaceae	0.0115038	0.0139192	0.408756	922	0.873904
metab_100001611	3beta,7alpha-dihydroxy-5-cholestenoate		Lipid	Sterol	genus.Negativibacillus	0.00639674	0.00773923	0.408722	922	0.873904
metab_100001740	mannitol/sorbitol		Carbohydrate	Fructose, Mannose and Galactose Metabolism	Species.filiformis	-0.0249795	0.0302156	0.408625	922	0.873904
metab_100001755	4-vinylphenol sulfate		Xenobiotics	Benzoate Metabolism	Species.porcorum	0.0437941	0.0529868	0.408737	922	0.873904
metab_100001806	o-cresol sulfate		Xenobiotics	Benzoate Metabolism	genus.Alistipes	0.0180561	0.0218453	0.408718	922	0.873904
metab_100001856	1-stearoyl-2-oleoyl-GPE (18:0/18:1)		Lipid	Phosphatidylethanolamine (PE)	Species.luti	-0.0162734	0.0196866	0.408673	922	0.873904
metab_100001977	beta-cryptoxanthin		Cofactors and Vitamins	Vitamin A Metabolism	genus.Veillonella	0.0173453	0.0209841	0.408689	922	0.873904
metab_100002018	5alpha-androstan-3alpha,17beta-diol monosulfate (1)		Lipid	Androgenic Steroids	Species.muciniphila	-0.0104107	0.0125961	0.408741	922	0.873904
metab_100002026	androstenediol (3alpha, 17alpha) monosulfate (2)		Lipid	Androgenic Steroids	Species.piger	0.0233942	0.0283046	0.408733	922	0.873904
metab_100002094	gamma-CEHC		Cofactors and Vitamins	Tocopherol Metabolism	phylum.Proteobacteria	-0.00924468	0.0111834	0.408663	922	0.873904
metab_100002196	13-HODE + 9-HODE		Lipid	Fatty Acid, Monohydroxy	Species.finegoldii.1	0.0108821	0.0131657	0.408713	922	0.873904
metab_100002679	gamma-carboxyglutamate		Amino Acid	Glutamate Metabolism	genus.Roseburia	0.00912756	0.011041	0.408631	922	0.873904
metab_100002873	1-lignoceroyl-GPC (24:0)		Lipid	Lysophospholipid	Species.massiliensis.4	-0.00888712	0.0107509	0.408663	922	0.873904
metab_100003260	carboxyethyl-GABA		Amino Acid	Glutamate Metabolism	phylum.Proteobacteria	-0.00495387	0.00599357	0.408725	922	0.873904
metab_100003415	N6-methyllysine		Amino Acid	Lysine Metabolism	genus.Acidaminococcus	-0.0188707	0.0228272	0.408643	922	0.873904
metab_100004541	acisoga		Amino Acid	Polyamine Metabolism	Species.finegoldii	0.00791244	0.0095732	0.408731	922	0.873904
metab_100004634	3-methoxytyramine sulfate		Amino Acid	Tyrosine Metabolism	order.Gastranaerophilales	-0.00649363	0.00785548	0.408665	922	0.873904
metab_100005372	1-(1-enyl-oleoyl)-GPE (P-18:1)*		Lipid	Lysoplasmalogen	Species.obesi	-0.00531516	0.00642968	0.408652	922	0.873904
metab_100006115	arabonate/xylonate		Carbohydrate	Pentose Metabolism	genus..Eubacterium..eligens.group	0.00656412	0.00794078	0.408667	922	0.873904
metab_100006115	arabonate/xylonate		Carbohydrate	Pentose Metabolism	Species.salyersiae	-0.0129989	0.0157242	0.408642	922	0.873904
metab_100006378	N-acetylkynurenine (2)		Amino Acid	Tryptophan Metabolism	Species.urinimassiliense	0.0372581	0.0450797	0.408746	922	0.873904
metab_100008920	sphingomyelin (d18:1/17:0, d17:1/18:0, d19:1/16:0)		Lipid	Sphingomyelins	Species.johnsonii	-0.0119482	0.0144547	0.408688	922	0.873904
metab_100008976	1-stearoyl-2-linoleoyl-GPE (18:0/18:2)*		Lipid	Phosphatidylethanolamine (PE)	Species.fragilis	0.00788478	0.00953838	0.408665	922	0.873904
metab_100009030	lactosyl-N-palmitoyl-sphingosine (d18:1/16:0)		Lipid	Lactosylceramides (LCER)	genus.Catenibacillus	-0.010767	0.0130266	0.408721	922	0.873904
metab_100009038	myristoyl dihydrosphingomyelin (d18:0/14:0)*		Lipid	Dihydrosphingomyelins	Species.anginosus	0.0252292	0.0305257	0.408748	922	0.873904
metab_100009069	1-(1-enyl-palmitoyl)-2-linoleoyl-GPE (P-16:0/18:2)*		Lipid	Plasmalogen	genus.Dialister	-0.0045877	0.00555013	0.408689	922	0.873904
metab_100009406	palmitoleoylcarnitine (C16:1)*		Lipid	Fatty Acid Metabolism (Acyl Carnitine, Monounsaturated)	Species.salivarius	-0.0161647	0.0195571	0.408722	922	0.873904
metab_100015755	ceramide (d18:1/20:0, d16:1/22:0, d20:1/18:0)*		Lipid	Ceramides	genus.CAG.873	-0.0103868	0.0125664	0.408711	922	0.873904
metab_100015836	ximenoylcarnitine (C26:1)*		Lipid	Fatty Acid Metabolism (Acyl Carnitine, Monounsaturated)	family.Butyricicoccaceae	-0.0072777	0.00880534	0.408737	922	0.873904
metab_100019794	hydroxy-CMPF*		Lipid	Fatty Acid, Dicarboxylate	Species.cutis	0.0493422	0.059695	0.408702	922	0.873904
metab_100020421	1-carboxyethyltyrosine	N-lactoyl tyrosine	Amino Acid	Tyrosine Metabolism	class.Alphaproteobacteria	-0.00717189	0.00867531	0.408628	922	0.873904
metab_100020487	N-acetyl-isoputreanine		Amino Acid	Polyamine Metabolism	family.Bacteroidaceae	-0.0113983	0.013788	0.40864	922	0.873904
metab_100020497	sulfate of piperine metabolite C16H19NO3 (3)*		Xenobiotics	Food Component/Plant	order.Methanobacteriales	-0.0326414	0.0394834	0.408622	922	0.873904
metab_100021162	palmitoyl-sphingosine-phosphoethanolamine (d18:1/16:0)		Lipid	Ceramide PEs	phylum.Proteobacteria	0.00412377	0.00498946	0.408745	922	0.873904
metab_100021372	2-hydroxy-4-(methylthio)butanoic acid		Amino Acid	Methionine, Cysteine, SAM and Taurine Metabolism	genus.Caproiciproducens	-0.0168785	0.0204186	0.408674	922	0.873904
metab_100021784	4-chlorobenzoic acid		Xenobiotics	Chemical	Species.cutis	-0.00671233	0.00812166	0.408758	922	0.873904
metab_100021992	cis-3,4-methyleneheptanoylglycine		Lipid	Fatty Acid Metabolism (Acyl Glycine)	genus.Merdibacter	-0.0161952	0.0195908	0.408645	922	0.873904
metab_1254	glycerol		Lipid	Glycerolipid Metabolism	genus.Phascolarctobacterium	-0.00531036	0.00642429	0.408682	922	0.873904
metab_1256	choline		Lipid	Phospholipid Metabolism	class.Methanobacteria	-0.0113122	0.0136849	0.408675	922	0.873904
metab_1518	N-palmitoyl-sphingosine (d18:1/16:0)		Lipid	Ceramides	Species.paraputrificum	-0.0120485	0.0145761	0.408689	922	0.873904
metab_275	creatinine		Amino Acid	Creatine Metabolism	genus.Desulfovibrio	-0.0038546	0.00466286	0.408651	922	0.873904
metab_381	2-aminoadipate		Amino Acid	Lysine Metabolism	genus.Hungatella	-0.00816016	0.0098718	0.408678	922	0.873904
metab_397	leucine		Amino Acid	Leucine, Isoleucine and Valine Metabolism	family.Desulfovibrionaceae	-0.00431769	0.00522323	0.408667	922	0.873904
metab_409	malate		Energy	TCA Cycle	family.Hafniaceae	0.0149066	0.0180346	0.40871	922	0.873904
metab_504	serotonin		Amino Acid	Tryptophan Metabolism	Species.paraputrificum	0.0234053	0.0283194	0.408755	922	0.873904
metab_999911372	X - 11372		NA	NA	Species.champanellensis	-0.010047	0.012156	0.408741	922	0.873904
metab_999912112	X - 12112		NA	NA	phylum.Firmicutes	-0.0483202	0.0584627	0.408735	922	0.873904
metab_999912216	X - 12216		NA	NA	genus.Victivallis	0.0369712	0.0447271	0.408688	922	0.873904
metab_999912221	X - 12221		NA	NA	Species.angulatum	-0.0271986	0.0329051	0.408699	922	0.873904
metab_999912849	X - 12849		NA	NA	order.Saccharimonadales	-0.0299235	0.0362033	0.408719	922	0.873904
metab_999913553	X - 13553		NA	NA	Species.tertium	0.0199046	0.0240813	0.408707	922	0.873904
metab_999916935	X - 16935		NA	NA	Species.massiliensis.6	0.0429714	0.0519878	0.408704	922	0.873904
metab_999917325	X - 17325		NA	NA	order.Erysipelotrichales	-0.0218328	0.0264118	0.408668	922	0.873904
metab_999917367	X - 17367		NA	NA	genus.Catenibacillus	-0.0278238	0.0336636	0.408728	922	0.873904
metab_999919141	X - 19141		NA	NA	Species.scindens	-0.0444357	0.0537611	0.408719	922	0.873904
metab_999921339	X - 21339		NA	NA	genus.Haemophilus	0.0123747	0.0149729	0.408757	922	0.873904
metab_999921471	X - 21471		NA	NA	genus..Eubacterium..hallii.group	0.0112998	0.0136721	0.408749	922	0.873904
metab_999923780	X - 23780		NA	NA	Species.salyersiae	0.0171826	0.0207889	0.408725	922	0.873904
metab_100000781	hexanoylcarnitine (C6)		Lipid	Fatty Acid Metabolism (Acyl Carnitine, Medium Chain)	genus.Oscillibacter	0.00726448	0.00878979	0.40876	922	0.873906
metab_100001083	indolepropionate		Amino Acid	Tryptophan Metabolism	genus.Holdemanella	-0.009266	0.0112119	0.408773	922	0.873914
metab_100001743	tryptophan betaine		Amino Acid	Tryptophan Metabolism	class.Bacilli	0.0342818	0.0414816	0.40878	922	0.873914
metab_100002067	pregnenediol sulfate (C21H34O5S)*		Lipid	Pregnenolone Steroids	family.vadinBE97	0.0324892	0.0393117	0.40877	922	0.873914
metab_100002227	4-cholesten-3-one		Lipid	Sterol	genus.Lactococcus	0.00757822	0.00916973	0.408777	922	0.873914
metab_100006642	glycodeoxycholate 3-sulfate		Lipid	Secondary Bile Acid Metabolism	genus.Lachnospiraceae.UCG.001	0.013571	0.0164207	0.408768	922	0.873914
metab_100009045	phenylacetylglutamate		Peptide	Acetylated Peptides	Species.sobrinus	-0.0288435	0.0349012	0.40878	922	0.873914
metab_100009181	1-stearoyl-2-oleoyl-GPI (18:0/18:1)*		Lipid	Phosphatidylinositol (PI)	Species.magna	0.038371	0.0464283	0.408767	922	0.873914
metab_100019981	heptenedioate (C7:1-DC)*		Lipid	Fatty Acid, Dicarboxylate	Species.angulatum	-0.0186712	0.0225925	0.408781	922	0.873914
metab_999921319	X - 21319		NA	NA	Species.massiliensis.9	-0.0296153	0.0358346	0.408774	922	0.873914
metab_100004541	acisoga		Amino Acid	Polyamine Metabolism	class.Desulfovibrionia	-0.00734	0.00888168	0.408788	922	0.873923
metab_100001054	butyrylcarnitine (C4)		Lipid	Fatty Acid Metabolism (also BCAA Metabolism)	genus.Butyricimonas	0.0117979	0.0142762	0.408795	922	0.873928
metab_100001615	octadecanedioate (C18-DC)		Lipid	Fatty Acid, Dicarboxylate	Species.massiliensis.1	0.00519796	0.00628982	0.408794	922	0.873928
metab_811	alanine		Amino Acid	Alanine and Aspartate Metabolism	family.Coriobacteriaceae	0.00518386	0.00627275	0.408794	922	0.873928
metab_100001413	N4-acetylcytidine		Nucleotide	Pyrimidine Metabolism, Cytidine containing	Species.eggerthii	0.00619219	0.00749302	0.408802	922	0.873931
metab_100020214	glyco-beta-muricholate**		Lipid	Primary Bile Acid Metabolism	order.Burkholderiales	-0.0119675	0.0144816	0.408802	922	0.873931
metab_999926109	X - 26109		NA	NA	genus.Turicibacter	-0.00910258	0.0110148	0.408801	922	0.873931
metab_100020502	sulfate of piperine metabolite C18H21NO3 (1)*		Xenobiotics	Food Component/Plant	family.Marinifilaceae	-0.0138245	0.0167287	0.408804	922	0.873931
metab_100015745	glycosyl ceramide (d18:2/24:1, d18:1/24:2)*		Lipid	Hexosylceramides (HCER)	genus.UCG.007	0.0114217	0.0138213	0.408807	922	0.873933
metab_100000096	4-guanidinobutanoate		Amino Acid	Guanidino and Acetamido Metabolism	genus.Frisingicoccus	0.0145908	0.0176564	0.408814	922	0.873936
metab_100009272	glycosyl-N-palmitoyl-sphingosine (d18:1/16:0)		Lipid	Hexosylceramides (HCER)	Species.animalis	0.0129921	0.0157219	0.408815	922	0.873936
metab_100020833	2-ketocaprylate		Amino Acid	Leucine, Isoleucine and Valine Metabolism	Species.bicirculans	0.00588319	0.00711929	0.408814	922	0.873936
metab_999911849	X - 11849		NA	NA	phylum.Firmicutes	0.0564547	0.0683165	0.408816	922	0.873936
metab_100010942	linoleoyl-linoleoyl-glycerol (18:2/18:2) [2]*		Lipid	Diacylglycerol	genus.Intestinibacter	-0.00776363	0.00939493	0.40882	922	0.873936
metab_100021105	eicosenedioate (C20:1-DC)*		Lipid	Fatty Acid, Dicarboxylate	Species.bartlettii	0.00749314	0.0090676	0.408819	922	0.873936
metab_100022005	bilirubin degradation product, C17H18N2O4 (1)**		Partially Characterized Molecules	Partially Characterized Molecules	Species.intestinihominis	-0.0140829	0.0170425	0.408831	922	0.873955
metab_100000657	1,2-dipalmitoyl-GPC (16:0/16:0)		Lipid	Phosphatidylcholine (PC)	genus.Megamonas	-0.00903414	0.0109327	0.408833	922	0.873957
metab_100002152	andro steroid monosulfate C19H28O6S (1)*		Lipid	Androgenic Steroids	phylum.Patescibacteria	0.0186164	0.0225292	0.408841	922	0.873958
metab_100002784	2-oxoarginine*		Amino Acid	Urea cycle; Arginine and Proline Metabolism	family.Succinivibrionaceae	-0.0258097	0.031234	0.408838	922	0.873958
metab_100015681	palmitoleoyl-arachidonoyl-glycerol (16:1/20:4) [2]*		Lipid	Diacylglycerol	genus.Pygmaiobacter	0.0314928	0.0381119	0.408842	922	0.873958
metab_999917325	X - 17325		NA	NA	Species.massiliensis	0.018114	0.021921	0.408838	922	0.873958
metab_100001655	1-palmitoyl-GPI (16:0)		Lipid	Lysophospholipid	genus.Desulfovibrio	-0.00783403	0.00948065	0.408846	922	0.873963
metab_100008919	1-(1-enyl-stearoyl)-2-oleoyl-GPE (P-18:0/18:1)		Lipid	Plasmalogen	Species.massiliensis.6	-0.027594	0.0333945	0.408853	922	0.873971
metab_342	glycocholate		Lipid	Primary Bile Acid Metabolism	genus.UCG.005	-0.0162533	0.0196699	0.408852	922	0.873971
metab_100004542	2-aminoheptanoate		Lipid	Fatty Acid, Amino	order.Bifidobacteriales	0.00599462	0.00725488	0.408862	922	0.873986
metab_100000840	tartronate (hydroxymalonate)		Xenobiotics	Food Component/Plant	Species.mitsuokai	-0.0123834	0.0149869	0.408866	922	0.87399
metab_100000463	indolelactate		Amino Acid	Tryptophan Metabolism	Species.nordii	-0.0220455	0.0266806	0.40887	922	0.873991
metab_1224	cys-gly, oxidized		Amino Acid	Glutathione Metabolism	genus.Butyricimonas	0.0105359	0.0127511	0.40887	922	0.873991
metab_100005996	octadecenedioylcarnitine (C18:1-DC)*		Lipid	Fatty Acid Metabolism (Acyl Carnitine, Dicarboxylate)	family.UCG.010	0.00759523	0.00919226	0.408877	922	0.873993
metab_100008977	1-stearoyl-2-arachidonoyl-GPE (18:0/20:4)		Lipid	Phosphatidylethanolamine (PE)	order.Gastranaerophilales	0.00922185	0.0111609	0.408877	922	0.873993
metab_100020819	glycoursodeoxycholic acid sulfate (1)		Lipid	Secondary Bile Acid Metabolism	Species.aerofaciens	-0.0144898	0.0175364	0.408874	922	0.873993
metab_999922509	X - 22509		NA	NA	genus..Ruminococcus..gauvreauii.group	-0.0109961	0.0133083	0.408879	922	0.873993
metab_1231	dihomo-linoleate (20:2n6)		Lipid	Long Chain Polyunsaturated Fatty Acid (n3 and n6)	family.Defluviitaleaceae	0.0119667	0.0144831	0.408882	922	0.873996
metab_999912100	X - 12100		NA	NA	family.Oxalobacteraceae	-0.00992827	0.0120161	0.408885	922	0.873996
metab_999923680	X - 23680		NA	NA	class.Gammaproteobacteria	0.00818967	0.00991189	0.408886	922	0.873996
metab_197	S-adenosylhomocysteine (SAH)		Amino Acid	Methionine, Cysteine, SAM and Taurine Metabolism	genus.Cloacibacillus	0.0101821	0.0123235	0.408889	922	0.873999
metab_100000551	4-methyl-2-oxopentanoate		Amino Acid	Leucine, Isoleucine and Valine Metabolism	order.Actinomycetales	-0.0131757	0.0159469	0.4089	922	0.874018
metab_100001296	stachydrine		Xenobiotics	Food Component/Plant	Species.formicigenerans	-0.0222565	0.0269381	0.408908	922	0.874027
metab_182	quinolinate		Cofactors and Vitamins	Nicotinate and Nicotinamide Metabolism	Species.vulgatus	-0.00585832	0.00709066	0.40891	922	0.874027
metab_533	urea		Amino Acid	Urea cycle; Arginine and Proline Metabolism	genus.Erysipelotrichaceae.UCG.003	0.00453754	0.00549205	0.408911	922	0.874027
metab_999917676	X - 17676		NA	NA	family.Selenomonadaceae	-0.0099335	0.0120231	0.408912	922	0.874027
metab_100009131	1-linoleoyl-2-arachidonoyl-GPC (18:2/20:4n6)*		Lipid	Phosphatidylcholine (PC)	Species.sobrinus	0.0146432	0.0177238	0.408917	922	0.874035
metab_100000265	kynurenine		Amino Acid	Tryptophan Metabolism	Species.hominis	0.0043337	0.00524568	0.408942	922	0.874041
metab_100000961	homoarginine		Amino Acid	Urea cycle; Arginine and Proline Metabolism	genus.Phascolarctobacterium	-0.00584575	0.007076	0.408947	922	0.874041
metab_100001181	docosapentaenoate (n3 DPA; 22:5n3)		Lipid	Long Chain Polyunsaturated Fatty Acid (n3 and n6)	genus.Lactonifactor	-0.0316141	0.0382696	0.408974	922	0.874041
metab_100001606	cholesterol sulfate		Lipid	Sterol	Species.vulgatus	-0.00394401	0.00477414	0.408957	922	0.874041
metab_100001609	7-alpha-hydroxy-3-oxo-4-cholestenoate (7-Hoca)		Lipid	Sterol	genus.Fournierella	-0.00696614	0.00843236	0.408958	922	0.874041
metab_100002028	androstenediol (3beta,17beta) monosulfate (1)		Lipid	Androgenic Steroids	genus.Epulopiscium	0.0247363	0.0299435	0.408969	922	0.874041
metab_100002067	pregnenediol sulfate (C21H34O5S)*		Lipid	Pregnenolone Steroids	genus.UCG.009	0.0140063	0.0169531	0.408925	922	0.874041
metab_100004328	sphingomyelin (d18:1/14:0, d16:1/16:0)*		Lipid	Sphingomyelins	family.Enterobacteriaceae	0.00381552	0.00461877	0.408975	922	0.874041
metab_100005350	1-linolenoyl-GPC (18:3)*		Lipid	Lysophospholipid	family.Rikenellaceae	-0.00964032	0.0116698	0.408973	922	0.874041
metab_100009343	1-linoleoyl-2-linolenoyl-GPC (18:2/18:3)*		Lipid	Phosphatidylcholine (PC)	Species.mayombei	-0.0280216	0.0339196	0.408958	922	0.874041
metab_100009345	1-palmitoleoyl-2-linolenoyl-GPC (16:1/18:3)*		Lipid	Phosphatidylcholine (PC)	family.Enterobacteriaceae	0.00560724	0.00678754	0.408965	922	0.874041
metab_100010927	linoleoyl-linolenoyl-glycerol (18:2/18:3) [2]*		Lipid	Diacylglycerol	genus.HT002	0.0456387	0.0552423	0.408938	922	0.874041
metab_100015620	lactosyl-N-nervonoyl-sphingosine (d18:1/24:1)*		Lipid	Lactosylceramides (LCER)	genus.Ruminococcus	-0.00675974	0.00818259	0.408961	922	0.874041
metab_100015744	ceramide (d18:2/24:1, d18:1/24:2)*		Lipid	Ceramides	Species.invisus	-0.00509906	0.00617233	0.40896	922	0.874041
metab_100020351	N-carbamoylvaline		Amino Acid	Leucine, Isoleucine and Valine Metabolism	class.Saccharimonadia	-0.00963886	0.011668	0.408971	922	0.874041
metab_100020479	indoleacetoylcarnitine*		Amino Acid	Tryptophan Metabolism	genus.Leuconostoc	-0.0375767	0.0454845	0.408944	922	0.874041
metab_100021839	2-methoxyhydroquinone sulfate (1)		Xenobiotics	Benzoate Metabolism	genus.Eggerthella	0.0215979	0.0261436	0.408955	922	0.874041
metab_1024	pantothenate		Cofactors and Vitamins	Pantothenate and CoA Metabolism	genus.Rothia	-0.0262965	0.0318294	0.40893	922	0.874041
metab_111	3-hydroxyisobutyrate		Amino Acid	Leucine, Isoleucine and Valine Metabolism	Species.cateniformis	0.0137349	0.0166252	0.408942	922	0.874041
metab_1124	citrate		Energy	TCA Cycle	Species.filiformis	-0.00728621	0.00881937	0.408936	922	0.874041
metab_1537	1-palmitoyl-2-linoleoyl-GPC (16:0/18:2)		Lipid	Phosphatidylcholine (PC)	genus.Catenibacterium	0.00340126	0.00411727	0.408971	922	0.874041
metab_980	pentadecanoate (15:0)		Lipid	Long Chain Saturated Fatty Acid	genus.Lactococcus	0.0105088	0.0127208	0.408959	922	0.874041
metab_999911787	X - 11787		NA	NA	genus..Eubacterium..brachy.group	-0.00553227	0.00669662	0.408953	922	0.874041
metab_999911852	X - 11852		NA	NA	Species.ramosum	-0.0380637	0.0460736	0.40894	922	0.874041
metab_999913866	X - 13866		NA	NA	genus.Lachnospira	0.0106668	0.0129115	0.408939	922	0.874041
metab_999914939	X - 14939		NA	NA	order.Opitutales	0.0337667	0.0408719	0.408936	922	0.874041
metab_999918921	X - 18921		NA	NA	genus.Erysipelotrichaceae.UCG.003	-0.00834492	0.0101012	0.408953	922	0.874041
metab_999921467	X - 21467		NA	NA	family.Hydrogenoanaerobacterium	0.0198451	0.0240229	0.408975	922	0.874041
metab_999924456	X - 24456		NA	NA	Species.equolifaciens	-0.00915543	0.0110817	0.408927	922	0.874041
metab_100001277	10-nonadecenoate (19:1n9)		Lipid	Long Chain Monounsaturated Fatty Acid	order.Acholeplasmatales	0.015035	0.0182004	0.408979	922	0.874045
metab_999922834	X - 22834		NA	NA	phylum.Firmicutes	-0.0349378	0.0422939	0.408985	922	0.874051
metab_999925371	X - 25371		NA	NA	family.Hungateiclostridiaceae	-0.0159246	0.0192775	0.408984	922	0.874051
metab_100009246	2-methylserine		Amino Acid	Glycine, Serine and Threonine Metabolism	genus.UCG.009	-0.0112323	0.0135974	0.408988	922	0.874053
metab_100005985	sphingomyelin (d18:2/14:0, d18:1/14:1)*		Lipid	Sphingomyelins	genus.Olsenella	0.0113119	0.0136938	0.408994	922	0.874059
metab_100021103	pregnenetriol sulfate*		Lipid	Pregnenolone Steroids	family.vadinBE97	0.0299298	0.0362323	0.408995	922	0.874059
metab_231	arginine		Amino Acid	Urea cycle; Arginine and Proline Metabolism	class.Clostridia	0.0197476	0.0239063	0.409001	922	0.874069
metab_62	12,13-DiHOME		Lipid	Fatty Acid, Dihydroxy	Species.paraputrificum	0.0141647	0.0171478	0.409006	922	0.874075
metab_100000870	saccharin		Xenobiotics	Food Component/Plant	family.Erysipelatoclostridiaceae	-0.019964	0.024169	0.409015	922	0.874082
metab_100001064	glycolithocholate		Lipid	Secondary Bile Acid Metabolism	genus.Mogibacterium	0.0228186	0.0276247	0.409013	922	0.874082
metab_100004326	3-acetylphenol sulfate		Xenobiotics	Chemical	Species.hydrogenotrophica	0.0256817	0.0310916	0.409025	922	0.874082
metab_100004575	N2,N5-diacetylornithine		Amino Acid	Urea cycle; Arginine and Proline Metabolism	Species.hydrogenotrophica	-0.015192	0.0183921	0.409023	922	0.874082
metab_100008980	1-stearoyl-2-linoleoyl-GPC (18:0/18:2)*		Lipid	Phosphatidylcholine (PC)	order.Enterobacterales	0.00275612	0.00333668	0.409021	922	0.874082
metab_100008999	1-(1-enyl-stearoyl)-2-arachidonoyl-GPE (P-18:0/20:4)*		Lipid	Plasmalogen	genus.Enterorhabdus	0.00836532	0.0101274	0.40902	922	0.874082
metab_999912812	X - 12812		NA	NA	Species.obeum	-0.016936	0.0205037	0.409026	922	0.874082
metab_999921821	X - 21821		NA	NA	family.Defluviitaleaceae	0.0155657	0.0188447	0.409025	922	0.874082
metab_999923639	X - 23639		NA	NA	class.Synergistia	-0.0162161	0.0196315	0.409013	922	0.874082
metab_100001730	3,4-dihydroxybutyrate		Lipid	Fatty Acid, Dihydroxy	order.Opitutales	0.02309	0.0279542	0.409029	922	0.874084
metab_100004208	guaiacol sulfate		Xenobiotics	Benzoate Metabolism	genus.Prevotella_7	0.0125071	0.015142	0.409032	922	0.874086
metab_100009028	N-palmitoyl-sphinganine (d18:0/16:0)		Lipid	Dihydroceramides	Species.inops	-0.00544666	0.00659413	0.409034	922	0.874086
metab_999921286	X - 21286		NA	NA	genus.UCG.009	-0.0147666	0.0178777	0.409038	922	0.87409
metab_100015839	dihomo-linoleoylcarnitine (C20:2)*		Lipid	Fatty Acid Metabolism (Acyl Carnitine, Polyunsaturated)	genus.Faecalibacterium	0.00736758	0.00891987	0.409041	922	0.874092
metab_100001987	5alpha-androstan-3beta,17beta-diol disulfate		Lipid	Androgenic Steroids	family..Eubacterium..coprostanoligenes.group	0.0180891	0.0219007	0.409047	922	0.874102
metab_100008916	1-stearoyl-2-docosahexaenoyl-GPC (18:0/22:6)		Lipid	Phosphatidylcholine (PC)	genus.Pediococcus	-0.0211068	0.0255546	0.409055	922	0.874102
metab_100008990	1-palmitoyl-2-arachidonoyl-GPE (16:0/20:4)*		Lipid	Phosphatidylethanolamine (PE)	genus.Escherichia.Shigella	0.0048483	0.00586996	0.409053	922	0.874102
metab_100021530	S-carboxyethylcysteine		Amino Acid	Methionine, Cysteine, SAM and Taurine Metabolism	Species.copri	-0.0102768	0.0124424	0.409054	922	0.874102
metab_93	alpha-ketoglutarate		Energy	TCA Cycle	genus.UCG.003	0.00591937	0.00716675	0.409055	922	0.874102
metab_100001731	indoleacetylglutamine		Amino Acid	Tryptophan Metabolism	Species.aerofaciens	-0.0109416	0.0132475	0.409061	922	0.874107
metab_999912112	X - 12112		NA	NA	class.Bacilli	-0.0282402	0.0341917	0.409061	922	0.874107
metab_100008985	1-palmitoyl-2-dihomo-linolenoyl-GPC (16:0/20:3n3 or 6)*		Lipid	Phosphatidylcholine (PC)	Species.massiliensis.3	0.00602737	0.00729768	0.409065	922	0.874112
metab_100021727	cis-3,4-methyleneheptanoate		Lipid	Fatty Acid, Branched	class.Clostridia	0.0334354	0.0404824	0.409069	922	0.874117
metab_100000707	maleate		Lipid	Fatty Acid, Dicarboxylate	order.Acidaminococcales	-0.00864814	0.0104711	0.409079	922	0.874125
metab_100001510	phenol sulfate		Amino Acid	Tyrosine Metabolism	Species.merdae	-0.00896666	0.0108568	0.409082	922	0.874125
metab_100006641	glycochenodeoxycholate 3-sulfate		Lipid	Primary Bile Acid Metabolism	genus.Phocea	-0.0323172	0.0391297	0.409082	922	0.874125
metab_100020361	3-amino-2-piperidone		Amino Acid	Urea cycle; Arginine and Proline Metabolism	genus.Lachnospiraceae.UCG.007	0.0148269	0.0179523	0.40908	922	0.874125
metab_999925371	X - 25371		NA	NA	Species.stercoris	-0.00564984	0.00684076	0.409078	922	0.874125
metab_100001294	gamma-glutamylglycine		Peptide	Gamma-glutamyl Amino Acid	Species.bromii	-0.00385434	0.00466695	0.409095	922	0.874137
metab_100020479	indoleacetoylcarnitine*		Amino Acid	Tryptophan Metabolism	class.Desulfovibrionia	0.0113712	0.0137686	0.409093	922	0.874137
metab_999916397	X - 16397		NA	NA	genus.Tuzzerella	0.0105797	0.0128103	0.409096	922	0.874137
metab_999925422	X - 25422		NA	NA	Species.bacterium.2	0.00903281	0.0109372	0.409096	922	0.874137
metab_356	cortisol		Lipid	Corticosteroids	Species.equolifaciens	0.00890218	0.0107792	0.4091	922	0.874143
metab_100000773	3-hydroxyoctanoate		Lipid	Fatty Acid, Monohydroxy	genus..Bacteroides..pectinophilus.group	0.0133677	0.0161884	0.409163	922	0.874144
metab_100001277	10-nonadecenoate (19:1n9)		Lipid	Long Chain Monounsaturated Fatty Acid	class.Clostridia	-0.0303252	0.0367208	0.409121	922	0.874144
metab_100001320	erythronate*		Carbohydrate	Aminosugar Metabolism	genus.UCG.009	0.00875027	0.0105964	0.40915	922	0.874144
metab_100001541	2-hydroxy-3-methylvalerate		Amino Acid	Leucine, Isoleucine and Valine Metabolism	Species.massiliensis.3	-0.0101231	0.0122589	0.409151	922	0.874144
metab_100001561	2-palmitoleoyl-GPC (16:1)*		Lipid	Lysophospholipid	genus.Defluviitaleaceae.UCG.011	0.00976827	0.0118293	0.409158	922	0.874144
metab_100001733	hexanoylglutamine		Lipid	Fatty Acid Metabolism (Acyl Glutamine)	genus.DTU089	-0.0115761	0.0140186	0.409158	922	0.874144
metab_100002544	4-hydroxyglutamate		Amino Acid	Glutamate Metabolism	Species.wadsworthensis	-0.00951214	0.0115183	0.409125	922	0.874144
metab_100002784	2-oxoarginine*		Amino Acid	Urea cycle; Arginine and Proline Metabolism	order.Izemoplasmatales	-0.0167131	0.0202391	0.409147	922	0.874144
metab_100004227	2-aminooctanoate		Lipid	Fatty Acid, Amino	Species.johnsonii	-0.0166106	0.0201149	0.409146	922	0.874144
metab_100005383	N-methylpipecolate		Xenobiotics	Bacterial/Fungal	Species.mucilaginosa	-0.0570868	0.0691272	0.409127	922	0.874144
metab_100005403	etiocholanolone glucuronide		Lipid	Androgenic Steroids	class.Incertae.Sedis	-0.0311176	0.0376826	0.40915	922	0.874144
metab_100005998	octadecanedioylcarnitine (C18-DC)*		Lipid	Fatty Acid Metabolism (Acyl Carnitine, Dicarboxylate)	family.Flavobacteriaceae	0.014922	0.01807	0.409146	922	0.874144
metab_100006298	lignoceroyl sphingomyelin (d18:1/24:0)		Lipid	Sphingomyelins	genus.Erysipelotrichaceae.UCG.003	0.00462443	0.00560003	0.409146	922	0.874144
metab_100006726	linoleoyl ethanolamide		Lipid	Endocannabinoid	genus.Anaerosporobacter	-0.0210922	0.0255405	0.40912	922	0.874144
metab_100010925	palmitoyl-arachidonoyl-glycerol (16:0/20:4) [2]*		Lipid	Diacylglycerol	genus.Collinsella	0.0103421	0.012524	0.409151	922	0.874144
metab_100015624	N-behenoyl-sphingadienine (d18:2/22:0)*		Lipid	Ceramides	Species.parasanguinis	-0.0194527	0.0235574	0.409162	922	0.874144
metab_100015834	lignoceroylcarnitine (C24)*		Lipid	Fatty Acid Metabolism (Acyl Carnitine, Long Chain Saturated)	genus.Lacticaseibacillus	0.0142602	0.0172694	0.409167	922	0.874144
metab_100020492	glucuronide of piperine metabolite C17H21NO3 (4)*		Xenobiotics	Food Component/Plant	genus.Anaerosporobacter	0.0408254	0.0494353	0.409119	922	0.874144
metab_100020541	11beta-hydroxyandrosterone glucuronide		Lipid	Androgenic Steroids	genus.Streptococcus	-0.00693425	0.00839651	0.409111	922	0.874144
metab_100021530	S-carboxyethylcysteine		Amino Acid	Methionine, Cysteine, SAM and Taurine Metabolism	genus.Coprobacillus	0.0192476	0.0233092	0.409167	922	0.874144
metab_1002	allantoin		Nucleotide	Purine Metabolism, (Hypo)Xanthine/Inosine containing	Species.plautii	-0.00464058	0.00561945	0.409136	922	0.874144
metab_1026	phosphoethanolamine		Lipid	Phospholipid Metabolism	genus.Blautia	-0.0152039	0.0184109	0.409134	922	0.874144
metab_1090	bilirubin (Z,Z)		Cofactors and Vitamins	Hemoglobin and Porphyrin Metabolism	family.Pseudomonadaceae	-0.0200189	0.0242408	0.40912	922	0.874144
metab_1094	thyroxine		Amino Acid	Tyrosine Metabolism	genus.DTU089	-0.00539541	0.00653392	0.409165	922	0.874144
metab_117	homovanillate (HVA)		Amino Acid	Tyrosine Metabolism	Species.animalis	-0.0103453	0.0125278	0.409149	922	0.874144
metab_1215	N-acetylglucosaminylasparagine		Carbohydrate	Aminosugar Metabolism	Species.senegalensis	-0.0107924	0.0130682	0.40911	922	0.874144
metab_212	5-methylthioadenosine (MTA)		Amino Acid	Polyamine Metabolism	Species.massiliensis.1	-0.00378276	0.00458079	0.409147	922	0.874144
metab_241	phenylpyruvate		Amino Acid	Phenylalanine Metabolism	Species.cutis	0.0148444	0.0179752	0.409123	922	0.874144
metab_519	myristate (14:0)		Lipid	Long Chain Saturated Fatty Acid	Species.colihominis	-0.0200162	0.0242394	0.409157	922	0.874144
metab_796	alpha-ketobutyrate		Amino Acid	Methionine, Cysteine, SAM and Taurine Metabolism	Species.fairfieldensis	0.0315294	0.0381776	0.409105	922	0.874144
metab_923	dihydroorotate		Nucleotide	Pyrimidine Metabolism, Orotate containing	Species.shahii	0.00799261	0.00967891	0.409152	922	0.874144
metab_999912410	X - 12410		NA	NA	Species.provencensis	0.0354085	0.0428789	0.409151	922	0.874144
metab_999912729	X - 12729		NA	NA	order.Christensenellales	0.0165567	0.0200485	0.409121	922	0.874144
metab_999918886	X - 18886		NA	NA	genus.Eggerthella	0.0107396	0.0130043	0.409109	922	0.874144
metab_999923593	X - 23593		NA	NA	family.Oscillospiraceae	-0.0130339	0.0157822	0.409107	922	0.874144
metab_100000580	1,5-anhydroglucitol (1,5-AG)		Carbohydrate	Glycolysis, Gluconeogenesis, and Pyruvate Metabolism	genus.Catenibacillus	-0.0132728	0.0160739	0.409175	922	0.874146
metab_100001278	10-heptadecenoate (17:1n7)		Lipid	Long Chain Monounsaturated Fatty Acid	Species.isoflavoniconvertens	-0.0139144	0.016852	0.409203	922	0.874146
metab_100001635	ectoine		Xenobiotics	Chemical	genus.Bacteroides	0.0174048	0.0210788	0.409195	922	0.874146
metab_100001994	androstenediol (3beta,17beta) disulfate (2)		Lipid	Androgenic Steroids	family.UCG.010	0.00848961	0.0102813	0.409177	922	0.874146
metab_100003119	N-oleoyltaurine		Lipid	Endocannabinoid	family.Family.XI	-0.0208646	0.0252688	0.409192	922	0.874146
metab_100005384	O-sulfo-L-tyrosine		Xenobiotics	Chemical	Species.wadsworthia	-0.0063849	0.00773279	0.4092	922	0.874146
metab_100005418	17alpha-hydroxypregnanolone glucuronide		Lipid	Pregnenolone Steroids	genus.Fenollaria	0.0286006	0.0346376	0.409191	922	0.874146
metab_100006171	eugenol sulfate		Xenobiotics	Food Component/Plant	genus.Acidaminococcus	-0.0237207	0.0287268	0.409177	922	0.874146
metab_100006314	sphingomyelin (d17:1/16:0, d18:1/15:0, d16:1/17:0)*		Lipid	Sphingomyelins	genus..Eubacterium..eligens.group	0.00496091	0.00600803	0.409188	922	0.874146
metab_100021707	3-bromo-5-chloro-2,6-dihydroxybenzoic acid*		Xenobiotics	Chemical	Species.omnicolens	0.0354356	0.042914	0.409176	922	0.874146
metab_1102	gamma-glutamyltyrosine		Peptide	Gamma-glutamyl Amino Acid	Species.cutis	0.0190015	0.023013	0.409204	922	0.874146
metab_1537	1-palmitoyl-2-linoleoyl-GPC (16:0/18:2)		Lipid	Phosphatidylcholine (PC)	Species.salivarius	0.00785585	0.00951427	0.409201	922	0.874146
metab_1648	taurocholate		Lipid	Primary Bile Acid Metabolism	Species.hadrus	0.0214304	0.0259542	0.409197	922	0.874146
metab_297	sphingosine		Lipid	Sphingosines	genus.Frisingicoccus	0.0117702	0.0142548	0.409194	922	0.874146
metab_477	pristanate		Lipid	Fatty Acid, Branched	genus.Prevotella	-0.0204594	0.0247785	0.4092	922	0.874146
metab_999911478	X - 11478		NA	NA	family.Muribaculaceae	0.00880015	0.010658	0.409204	922	0.874146
metab_999912112	X - 12112		NA	NA	family.Tannerellaceae	0.0165075	0.0199919	0.40919	922	0.874146
metab_999917325	X - 17325		NA	NA	family.Desulfovibrionaceae	-0.0154552	0.0187176	0.409195	922	0.874146
metab_999923659	X - 23659		NA	NA	Species.parainfluenzae	0.0142312	0.0172351	0.40919	922	0.874146
metab_100001313	gamma-glutamylmethionine		Peptide	Gamma-glutamyl Amino Acid	Species.merdae	0.00490111	0.00593597	0.409217	922	0.874148
metab_100001872	1-stearoyl-2-arachidonoyl-GPS (18:0/20:4)		Lipid	Phosphatidylserine (PS)	genus.Parabacteroides	0.00978003	0.0118449	0.409209	922	0.874148
metab_100002953	16-hydroxypalmitate		Lipid	Fatty Acid, Monohydroxy	order.Clostridia.UCG.014	-0.00404684	0.00490131	0.409215	922	0.874148
metab_100020204	N-acetyl-2-aminooctanoate*		Lipid	Fatty Acid, Amino	phylum.Proteobacteria	-0.0089936	0.0108926	0.409216	922	0.874148
metab_100020253	glycine conjugate of C10H12O2*		Partially Characterized Molecules	Partially Characterized Molecules	Species.piger	0.022882	0.027713	0.409208	922	0.874148
metab_999923782	X - 23782		NA	NA	genus.Lactonifactor	-0.0259678	0.0314504	0.409211	922	0.874148
metab_999924544	X - 24544		NA	NA	genus.CAG.873	-0.0113856	0.0137897	0.409218	922	0.874148
metab_100005350	1-linolenoyl-GPC (18:3)*		Lipid	Lysophospholipid	genus.Tyzzerella	0.00771506	0.00934423	0.409224	922	0.874149
metab_999912729	X - 12729		NA	NA	genus.Catenibacterium	-0.0136864	0.0165765	0.409223	922	0.874149
metab_999922771	X - 22771		NA	NA	genus.Eggerthella	-0.0107915	0.0130703	0.409221	922	0.874149
metab_100006098	3-hydroxypyridine sulfate		Xenobiotics	Chemical	Species.anginosus	-0.0579131	0.0701431	0.409229	922	0.87415
metab_100020541	11beta-hydroxyandrosterone glucuronide		Lipid	Androgenic Steroids	genus.Defluviitaleaceae.UCG.011	0.0106246	0.0128683	0.409227	922	0.87415
metab_100001181	docosapentaenoate (n3 DPA; 22:5n3)		Lipid	Long Chain Polyunsaturated Fatty Acid (n3 and n6)	Species.cateniformis	-0.0178122	0.0215748	0.409252	922	0.874169
metab_100001320	erythronate*		Carbohydrate	Aminosugar Metabolism	class.Synergistia	0.0137827	0.0166943	0.409257	922	0.874169
metab_100003271	beta-citrylglutamate		Amino Acid	Glutamate Metabolism	Species.massiliensis.8	0.0164491	0.0199236	0.409248	922	0.874169
metab_100008916	1-stearoyl-2-docosahexaenoyl-GPC (18:0/22:6)		Lipid	Phosphatidylcholine (PC)	genus.Enterococcus	-0.00874113	0.0105876	0.409253	922	0.874169
metab_100021131	undecenoylcarnitine (C11:1)		Lipid	Fatty Acid Metabolism (Acyl Carnitine, Monounsaturated)	genus.Lachnospiraceae.UCG.010	-0.00661105	0.00800755	0.409251	922	0.874169
metab_1256	choline		Lipid	Phospholipid Metabolism	family.UCG.010	-0.00504326	0.00610867	0.409258	922	0.874169
metab_275	creatinine		Amino Acid	Creatine Metabolism	Species.coprophilus	-0.00801532	0.00970831	0.409244	922	0.874169
metab_796	alpha-ketobutyrate		Amino Acid	Methionine, Cysteine, SAM and Taurine Metabolism	Species.massiliensis.5	-0.0190237	0.0230419	0.409243	922	0.874169
metab_999912101	X - 12101		NA	NA	Species.longum	-0.00645779	0.00782201	0.409257	922	0.874169
metab_999912729	X - 12729		NA	NA	genus.Lachnospiraceae.UCG.010	0.0126921	0.0153731	0.40925	922	0.874169
metab_999914939	X - 14939		NA	NA	Species.comes	-0.00862987	0.0104527	0.409247	922	0.874169
metab_100000007	carnitine		Lipid	Carnitine Metabolism	class.Alphaproteobacteria	-0.0054915	0.00665165	0.409262	922	0.87417
metab_100001951	bilirubin (E,Z or Z,E)*		Cofactors and Vitamins	Hemoglobin and Porphyrin Metabolism	Species.salyersiae	0.0129178	0.0156469	0.409263	922	0.87417
metab_100009394	hexadecadienoate (16:2n6)		Lipid	Long Chain Polyunsaturated Fatty Acid (n3 and n6)	class.Bacilli	-0.0160327	0.01942	0.409267	922	0.874174
metab_100005383	N-methylpipecolate		Xenobiotics	Bacterial/Fungal	Species.xylaniphila	0.0409258	0.0495729	0.40927	922	0.874178
metab_999912798	X - 12798		NA	NA	family.Anaerofustaceae	-0.0248903	0.0301494	0.409272	922	0.874178
metab_100019892	2-hydroxyarachidate*		Lipid	Fatty Acid, Monohydroxy	order.Verrucomicrobiales	-0.00472133	0.00571894	0.409275	922	0.87418
metab_100001181	docosapentaenoate (n3 DPA; 22:5n3)		Lipid	Long Chain Polyunsaturated Fatty Acid (n3 and n6)	class.Bacilli	-0.0170636	0.0206694	0.409282	922	0.87419
metab_100008957	sphingomyelin (d18:2/24:1, d18:1/24:2)*		Lipid	Sphingomyelins	genus.Oscillospira	-0.00593537	0.00718963	0.409283	922	0.87419
metab_192	N-acetylputrescine		Amino Acid	Polyamine Metabolism	genus.Pygmaiobacter	0.0175711	0.0212843	0.409285	922	0.87419
metab_100001247	octanoylcarnitine (C8)		Lipid	Fatty Acid Metabolism (Acyl Carnitine, Medium Chain)	Species.copri	0.00837723	0.0101478	0.409298	922	0.874192
metab_100002873	1-lignoceroyl-GPC (24:0)		Lipid	Lysophospholipid	Species.atypica	0.0143965	0.0174392	0.409295	922	0.874192
metab_100015638	2-hydroxynervonate*		Lipid	Fatty Acid, Monohydroxy	Species.eggerthii	-0.00674193	0.00816683	0.409295	922	0.874192
metab_100020214	glyco-beta-muricholate**		Lipid	Primary Bile Acid Metabolism	order.Flavobacteriales	0.0262165	0.0317575	0.409298	922	0.874192
metab_244	beta-alanine		Nucleotide	Pyrimidine Metabolism, Uracil containing	genus.Intestinimonas	-0.00536693	0.00650119	0.409292	922	0.874192
metab_980	pentadecanoate (15:0)		Lipid	Long Chain Saturated Fatty Acid	genus.CAG.56	0.00603642	0.00731229	0.4093	922	0.874192
metab_999912740	X - 12740		NA	NA	family.UCG.011	-0.0449585	0.0544602	0.409292	922	0.874192
metab_100001335	eicosenoate (20:1)		Lipid	Long Chain Monounsaturated Fatty Acid	family.Saccharimonadaceae	0.0153556	0.0186013	0.409302	922	0.874193
metab_100000773	3-hydroxyoctanoate		Lipid	Fatty Acid, Monohydroxy	genus.UCG.007	0.0123536	0.0149652	0.409313	922	0.874193
metab_100001577	N-acetylcitrulline		Amino Acid	Urea cycle; Arginine and Proline Metabolism	genus.Escherichia.Shigella	0.00714882	0.00866003	0.409312	922	0.874193
metab_100009329	ascorbic acid 2-sulfate		Cofactors and Vitamins	Ascorbate and Aldarate Metabolism	family.Acidaminococcaceae	0.00596536	0.00722634	0.409308	922	0.874193
metab_100015618	palmitoyl-docosahexaenoyl-glycerol (16:0/22:6) [1]*		Lipid	Diacylglycerol	genus.Mogibacterium	-0.0191794	0.0232335	0.409306	922	0.874193
metab_100015637	2-hydroxybehenate		Lipid	Fatty Acid, Monohydroxy	Species.dentium	0.010497	0.012716	0.409311	922	0.874193
metab_1052	glycerate		Carbohydrate	Glycolysis, Gluconeogenesis, and Pyruvate Metabolism	genus.Catenibacterium	-0.00665512	0.00806188	0.409306	922	0.874193
metab_100001806	o-cresol sulfate		Xenobiotics	Benzoate Metabolism	Species.succinatutens	-0.0183381	0.0222151	0.409322	922	0.8742
metab_100010936	oleoyl-arachidonoyl-glycerol (18:1/20:4) [1]*		Lipid	Diacylglycerol	phylum.Proteobacteria	0.00955592	0.0115762	0.409319	922	0.8742
metab_100020214	glyco-beta-muricholate**		Lipid	Primary Bile Acid Metabolism	genus.Catenibacillus	0.0242226	0.0293438	0.409322	922	0.8742
metab_415	methionine		Amino Acid	Methionine, Cysteine, SAM and Taurine Metabolism	genus.Actinomyces	-0.010077	0.0122075	0.409325	922	0.874203
metab_100001635	ectoine		Xenobiotics	Chemical	genus.Eggerthella	-0.0173954	0.0210735	0.409331	922	0.874211
metab_999911308	X - 11308		NA	NA	genus.Alistipes	0.00918567	0.011128	0.409333	922	0.874211
metab_100020254	glycine conjugate of C10H14O2 (1)*		Partially Characterized Molecules	Partially Characterized Molecules	genus.Christensenella	-0.020745	0.0251318	0.409337	922	0.874215
metab_100001256	N-acetylphenylalanine		Amino Acid	Phenylalanine Metabolism	genus.Pediococcus	0.0196113	0.0237585	0.409343	922	0.87422
metab_999917612	X - 17612		NA	NA	genus.Limosilactobacillus	-0.0210509	0.0255025	0.409342	922	0.87422
metab_999925420	X - 25420		NA	NA	family.Enterobacteriaceae	0.00659785	0.00799317	0.409346	922	0.874222
metab_999923680	X - 23680		NA	NA	Species.prausnitzii	0.0113308	0.0137271	0.409349	922	0.874225
metab_100001416	orotidine		Nucleotide	Pyrimidine Metabolism, Orotate containing	class.Methanobacteria	-0.0183615	0.022245	0.409354	922	0.874226
metab_100002014	5alpha-pregnan-3beta,20alpha-diol monosulfate (2)		Lipid	Progestin Steroids	Species.togonis	-0.0233749	0.028319	0.409357	922	0.874226
metab_100002873	1-lignoceroyl-GPC (24:0)		Lipid	Lysophospholipid	genus.Lachnospiraceae.UCG.007	0.014387	0.0174299	0.409356	922	0.874226
metab_999923780	X - 23780		NA	NA	Species.porcorum	0.0316257	0.0383146	0.409354	922	0.874226
metab_100006642	glycodeoxycholate 3-sulfate		Lipid	Secondary Bile Acid Metabolism	genus.Senegalimassilia	0.0149433	0.018104	0.409359	922	0.874226
metab_100001876	sphinganine-1-phosphate		Lipid	Sphingolipid Synthesis	genus.Lachnospiraceae.UCG.009	0.0106049	0.0128482	0.409367	922	0.874232
metab_100002500	formiminoglutamate		Amino Acid	Histidine Metabolism	family.Bacteroidaceae	0.0123369	0.0149466	0.409366	922	0.874232
metab_100015632	N-stearoyl-sphingadienine (d18:2/18:0)*		Lipid	Ceramides	family.Desulfovibrionaceae	-0.00755427	0.00915228	0.409367	922	0.874232
metab_100001731	indoleacetylglutamine		Amino Acid	Tryptophan Metabolism	genus.Dorea	-0.015417	0.018679	0.409385	922	0.874265
metab_100001409	N1-methylinosine		Nucleotide	Purine Metabolism, (Hypo)Xanthine/Inosine containing	genus.Pediococcus	0.0216608	0.0262441	0.409389	922	0.874271
metab_100001395	1-linoleoyl-GPC (18:2)		Lipid	Lysophospholipid	order.RF39	-0.00678385	0.00821936	0.409395	922	0.874274
metab_100015684	myristoyl-linoleoyl-glycerol (14:0/18:2) [2]*		Lipid	Diacylglycerol	family.Atopobiaceae	0.0182242	0.0220806	0.409394	922	0.874274
metab_1538	stearoyl sphingomyelin (d18:1/18:0)		Lipid	Sphingomyelins	family.Lachnospiraceae	-0.0151559	0.0183631	0.409397	922	0.874275
metab_100000792	dehydroepiandrosterone sulfate (DHEA-S)		Lipid	Androgenic Steroids	order.Peptococcales	-0.010089	0.0122242	0.409407	922	0.874277
metab_100001055	isobutyrylcarnitine (C4)		Amino Acid	Leucine, Isoleucine and Valine Metabolism	class.Synergistia	0.025224	0.0305629	0.409415	922	0.874277
metab_100002196	13-HODE + 9-HODE		Lipid	Fatty Acid, Monohydroxy	genus.Lachnospiraceae.UCG.001	0.00721906	0.00874685	0.409404	922	0.874277
metab_100003260	carboxyethyl-GABA		Amino Acid	Glutamate Metabolism	Species.bromii	-0.0029396	0.00356176	0.409411	922	0.874277
metab_100006614	adipoylcarnitine (C6-DC)		Lipid	Fatty Acid Metabolism (Acyl Carnitine, Dicarboxylate)	genus.DTU089	0.00941947	0.0114132	0.409413	922	0.874277
metab_100020004	3-carboxy-4-methyl-5-pentyl-2-furanpropionate (3-CMPFP)**		Lipid	Fatty Acid, Dicarboxylate	genus.Romboutsia	0.00576396	0.00698394	0.409413	922	0.874277
metab_1537	1-palmitoyl-2-linoleoyl-GPC (16:0/18:2)		Lipid	Phosphatidylcholine (PC)	Species.massiliensis.8	-0.00925226	0.0112104	0.409405	922	0.874277
metab_999917357	X - 17357		NA	NA	genus..Ruminococcus..gauvreauii.group	0.0055332	0.00670424	0.409407	922	0.874277
metab_999921383	X - 21383		NA	NA	genus.Christensenellaceae.R.7.group	0.0104294	0.0126368	0.409413	922	0.874277
metab_100015840	dihomo-linolenoylcarnitine (C20:3n3 or 6)*		Lipid	Fatty Acid Metabolism (Acyl Carnitine, Polyunsaturated)	family.Actinomycetaceae	-0.015856	0.0192123	0.409418	922	0.87428
metab_100000841	oxalate (ethanedioate)		Cofactors and Vitamins	Ascorbate and Aldarate Metabolism	order.Actinomycetales	-0.0166159	0.0201336	0.409432	922	0.874282
metab_100001034	indoleacetate		Amino Acid	Tryptophan Metabolism	Species.evryensis	0.031723	0.0384384	0.409426	922	0.874282
metab_100003901	2-stearoyl-GPE (18:0)*		Lipid	Lysophospholipid	Species.excrementihominis	-0.00968968	0.011741	0.409431	922	0.874282
metab_100006108	phenylacetylcarnitine		Peptide	Acetylated Peptides	Species.atypica	-0.0331503	0.0401676	0.409423	922	0.874282
metab_100006379	C-glycosyltryptophan		Amino Acid	Tryptophan Metabolism	phylum.Actinobacteriota	-0.00586056	0.00710124	0.409431	922	0.874282
metab_999916938	X - 16938		NA	NA	family.Selenomonadaceae	0.0148309	0.0179707	0.409432	922	0.874282
metab_999924811	X - 24811		NA	NA	genus.Mitsuokella	-0.0184095	0.0223065	0.409424	922	0.874282
metab_100009139	1-myristoyl-2-arachidonoyl-GPC (14:0/20:4)*		Lipid	Phosphatidylcholine (PC)	genus.Allisonella	-0.0162911	0.0197405	0.409446	922	0.874304
metab_100020497	sulfate of piperine metabolite C16H19NO3 (3)*		Xenobiotics	Food Component/Plant	class.Alphaproteobacteria	-0.0153103	0.0185522	0.409447	922	0.874304
metab_999921383	X - 21383		NA	NA	genus.Turicibacter	0.00885763	0.0107332	0.409449	922	0.874306
metab_100002167	12-HETE		Lipid	Eicosanoid	genus.Frisingicoccus	-0.00780608	0.0094591	0.409454	922	0.874307
metab_100009014	1-(1-enyl-palmitoyl)-2-arachidonoyl-GPC (P-16:0/20:4)*		Lipid	Plasmalogen	Species.parainfluenzae	0.00998959	0.012105	0.409453	922	0.874307
metab_100001300	alpha-hydroxyisovalerate		Amino Acid	Leucine, Isoleucine and Valine Metabolism	Species.fastidiosa	0.0386127	0.0467902	0.409462	922	0.874309
metab_100004329	sphingomyelin (d18:2/16:0, d18:1/16:1)*		Lipid	Sphingomyelins	genus.Adlercreutzia	0.00588152	0.00712708	0.409459	922	0.874309
metab_100020215	N-methylhydroxyproline**		Amino Acid	Urea cycle; Arginine and Proline Metabolism	Species.longum	0.0121815	0.0147613	0.409462	922	0.874309
metab_799	betaine		Amino Acid	Glycine, Serine and Threonine Metabolism	family.Marinifilaceae	-0.00508276	0.0061592	0.409462	922	0.874309
metab_100002026	androstenediol (3alpha, 17alpha) monosulfate (2)		Lipid	Androgenic Steroids	Species.merdae	0.0072778	0.00881917	0.409465	922	0.874312
metab_1134	urate		Nucleotide	Purine Metabolism, (Hypo)Xanthine/Inosine containing	order.Synergistales	0.0102179	0.0123821	0.40947	922	0.874317
metab_100001121	pyridoxate		Cofactors and Vitamins	Vitamin B6 Metabolism	genus.Pediococcus	-0.0359582	0.0435752	0.409481	922	0.874319
metab_100001126	gamma-glutamylvaline		Peptide	Gamma-glutamyl Amino Acid	genus.Howardella	0.00693629	0.00840554	0.409477	922	0.874319
metab_100006314	sphingomyelin (d17:1/16:0, d18:1/15:0, d16:1/17:0)*		Lipid	Sphingomyelins	Species.intestinalis.1	-0.00805629	0.00976304	0.409489	922	0.874319
metab_100009005	1-(1-enyl-palmitoyl)-2-oleoyl-GPE (P-16:0/18:1)*		Lipid	Plasmalogen	class.Bacteroidia	0.011512	0.0139505	0.409478	922	0.874319
metab_100010850	4-hydroxyphenylacetylglutamine		Peptide	Acetylated Peptides	phylum.Firmicutes	-0.0275479	0.0333836	0.409482	922	0.874319
metab_100015637	2-hydroxybehenate		Lipid	Fatty Acid, Monohydroxy	genus.Barnesiella	0.00365101	0.00442448	0.409488	922	0.874319
metab_100020205	hydroxyasparagine**		Amino Acid	Alanine and Aspartate Metabolism	Species.piger	0.0164543	0.0199402	0.409487	922	0.874319
metab_100021104	pregnenetriol disulfate*		Lipid	Pregnenolone Steroids	genus.Anaerofustis	0.0255148	0.0309194	0.409478	922	0.874319
metab_1082	N-acetylleucine		Amino Acid	Leucine, Isoleucine and Valine Metabolism	genus.Anaerofilum	0.0123098	0.0149173	0.409477	922	0.874319
metab_209	adenosine 5'-monophosphate (AMP)		Nucleotide	Purine Metabolism, Adenine containing	genus.Mogibacterium	0.0136975	0.0165993	0.40949	922	0.874319
metab_999915728	X - 15728		NA	NA	family.Coriobacteriaceae	-0.0179451	0.021747	0.409492	922	0.874321
metab_100001391	stearoylcarnitine (C18)		Lipid	Fatty Acid Metabolism (Acyl Carnitine, Long Chain Saturated)	Species.excrementihominis	-0.00881972	0.0106885	0.409501	922	0.874326
metab_100001468	N1-Methyl-2-pyridone-5-carboxamide		Cofactors and Vitamins	Nicotinate and Nicotinamide Metabolism	family.Streptococcaceae	0.00630138	0.00763665	0.409508	922	0.874326
metab_100009066	1-palmitoyl-2-oleoyl-GPI (16:0/18:1)*		Lipid	Phosphatidylinositol (PI)	genus.Slackia	0.0127103	0.0154034	0.409504	922	0.874326
metab_100010937	oleoyl-arachidonoyl-glycerol (18:1/20:4) [2]*		Lipid	Diacylglycerol	genus.Coprococcus	0.0125488	0.0152078	0.409502	922	0.874326
metab_100020204	N-acetyl-2-aminooctanoate*		Lipid	Fatty Acid, Amino	genus.Prevotella	-0.0192356	0.0233115	0.409504	922	0.874326
metab_100021711	decadienedioic acid (C10:2-DC)**		Lipid	Fatty Acid, Dicarboxylate	family.Victivallaceae	-0.0341607	0.0413987	0.4095	922	0.874326
metab_1547	N-stearoyl-sphingosine (d18:1/18:0)*		Lipid	Ceramides	Species.massiliensis.7	0.0180045	0.0218197	0.409507	922	0.874326
metab_999921310	X - 21310		NA	NA	Species.fastidiosa	0.0209403	0.0253778	0.40951	922	0.874327
metab_100001262	gamma-glutamyl-epsilon-lysine		Peptide	Gamma-glutamyl Amino Acid	family.Succinivibrionaceae	-0.0144024	0.0174545	0.409515	922	0.874334
metab_100015786	sphingomyelin (d18:0/20:0, d16:0/22:0)*		Lipid	Dihydrosphingomyelins	genus.Eubacterium	0.0201473	0.0244171	0.409518	922	0.874336
metab_100001254	N-acetyltryptophan		Amino Acid	Tryptophan Metabolism	Species.porcorum	0.0130865	0.01586	0.409521	922	0.874337
metab_100001295	gamma-glutamyltryptophan		Peptide	Gamma-glutamyl Amino Acid	Species.massiliensis.7	0.0107644	0.0130461	0.40953	922	0.874337
metab_100002500	formiminoglutamate		Amino Acid	Histidine Metabolism	order.Peptococcales	-0.00920873	0.0111605	0.409527	922	0.874337
metab_100020351	N-carbamoylvaline		Amino Acid	Leucine, Isoleucine and Valine Metabolism	genus.Granulicatella	-0.0181519	0.0219992	0.409527	922	0.874337
metab_999911381	X - 11381		NA	NA	family.Bifidobacteriaceae	0.00544609	0.00660042	0.409529	922	0.874337
metab_999925936	X - 25936		NA	NA	genus.Dialister	-0.00519807	0.00629982	0.409528	922	0.874337
metab_100000054	5-hydroxylysine		Amino Acid	Lysine Metabolism	genus.Pygmaiobacter	-0.0176005	0.0213342	0.409598	922	0.874343
metab_100000626	sphingosine 1-phosphate		Lipid	Sphingosines	class.Bacteroidia	0.0100541	0.0121866	0.409586	922	0.874343
metab_100000708	isovalerate (i5:0)		Amino Acid	Leucine, Isoleucine and Valine Metabolism	order.Acholeplasmatales	-0.00878417	0.0106479	0.409611	922	0.874343
metab_100000802	acetylcarnitine (C2)		Lipid	Fatty Acid Metabolism (Acyl Carnitine, Short Chain)	genus.Dorea	0.00856623	0.0103824	0.40955	922	0.874343
metab_100001208	1-methyl-4-imidazoleacetate		Amino Acid	Histidine Metabolism	genus.Fenollaria	0.021236	0.0257378	0.409542	922	0.874343
metab_100001295	gamma-glutamyltryptophan		Peptide	Gamma-glutamyl Amino Acid	family.Erysipelatoclostridiaceae	0.00438796	0.00531908	0.409623	922	0.874343
metab_100001334	N-acetylproline		Amino Acid	Urea cycle; Arginine and Proline Metabolism	genus.Olsenella	0.011557	0.0140084	0.40959	922	0.874343
metab_100001446	5-methyluridine (ribothymidine)		Nucleotide	Pyrimidine Metabolism, Uracil containing	genus.Mitsuokella	0.00625361	0.00757923	0.409537	922	0.874343
metab_100001462	1-stearoyl-GPG (18:0)		Lipid	Lysophospholipid	genus.Ligilactobacillus	-0.00848621	0.0102854	0.40955	922	0.874343
metab_100001462	1-stearoyl-GPG (18:0)		Lipid	Lysophospholipid	Species.comes	0.00658355	0.00798055	0.409621	922	0.874343
metab_100001579	2-hydroxypalmitate		Lipid	Fatty Acid, Monohydroxy	order.Izemoplasmatales	-0.0103769	0.0125783	0.409599	922	0.874343
metab_100001615	octadecanedioate (C18-DC)		Lipid	Fatty Acid, Dicarboxylate	genus.Bilophila	0.00847937	0.0102781	0.409596	922	0.874343
metab_100001869	1-stearoyl-2-arachidonoyl-GPC (18:0/20:4)		Lipid	Phosphatidylcholine (PC)	genus.Colidextribacter	-0.00489928	0.00593811	0.409561	922	0.874343
metab_100001876	sphinganine-1-phosphate		Lipid	Sphingolipid Synthesis	genus.Dialister	-0.0031767	0.00385034	0.409569	922	0.874343
metab_100001987	5alpha-androstan-3beta,17beta-diol disulfate		Lipid	Androgenic Steroids	Species.cateniformis	-0.0261335	0.031679	0.409623	922	0.874343
metab_100002356	(16 or 17)-methylstearate (a19:0 or i19:0)		Lipid	Fatty Acid, Branched	order.Synergistales	-0.0189006	0.0229074	0.409545	922	0.874343
metab_100002989	oleoyl-linoleoyl-glycerol (18:1/18:2) [1]		Lipid	Diacylglycerol	genus.Akkermansia	0.00693317	0.00840423	0.409614	922	0.874343
metab_100004046	N-acetylcarnosine		Amino Acid	Histidine Metabolism	genus.Actinomyces	0.0212348	0.0257395	0.409599	922	0.874343
metab_100006262	4-methoxyphenol sulfate		Amino Acid	Tyrosine Metabolism	Species.histaminiformans	-0.0336905	0.040839	0.409616	922	0.874343
metab_100006369	N-carbamoylalanine		Amino Acid	Alanine and Aspartate Metabolism	class.Actinobacteria	0.00606763	0.00735433	0.409569	922	0.874343
metab_100006641	glycochenodeoxycholate 3-sulfate		Lipid	Primary Bile Acid Metabolism	genus.Finegoldia	-0.048571	0.0588772	0.409619	922	0.874343
metab_100008955	tricosanoyl sphingomyelin (d18:1/23:0)*		Lipid	Sphingomyelins	order.Actinomycetales	-0.0162188	0.0196591	0.40959	922	0.874343
metab_100008991	1-palmitoyl-2-docosahexaenoyl-GPE (16:0/22:6)*		Lipid	Phosphatidylethanolamine (PE)	genus.Collinsella	-0.00774811	0.009392	0.40961	922	0.874343
metab_100009130	1-oleoyl-2-docosahexaenoyl-GPC (18:1/22:6)*		Lipid	Phosphatidylcholine (PC)	Species.wadsworthia	0.00717486	0.00869629	0.409565	922	0.874343
metab_100010940	diacylglycerol (16:1/18:2 [2], 16:0/18:3 [1])*		Lipid	Diacylglycerol	genus.UCG.009	0.0169353	0.0205264	0.409564	922	0.874343
metab_100020208	perfluorooctanoate (PFOA)		Xenobiotics	Chemical	genus.Enterobacter	-0.0268295	0.0325227	0.409624	922	0.874343
metab_100021709	branched-chain, straight-chain, or cyclopropyl 12:1 fatty acid*		Partially Characterized Molecules	Partially Characterized Molecules	Species.bicirculans	0.00674922	0.00818017	0.409553	922	0.874343
metab_1052	glycerate		Carbohydrate	Glycolysis, Gluconeogenesis, and Pyruvate Metabolism	order.DTU014	-0.0202681	0.0245675	0.409597	922	0.874343
metab_1162	N-acetylneuraminate		Carbohydrate	Aminosugar Metabolism	Species.mutans	0.0105229	0.0127555	0.409613	922	0.874343
metab_1231	dihomo-linoleate (20:2n6)		Lipid	Long Chain Polyunsaturated Fatty Acid (n3 and n6)	genus.Defluviitaleaceae.UCG.011	0.0107812	0.0130677	0.409577	922	0.874343
metab_1526	1-palmitoyl-2-oleoyl-GPE (16:0/18:1)		Lipid	Phosphatidylethanolamine (PE)	order.Lactobacillales	0.00843518	0.0102249	0.409612	922	0.874343
metab_229	arachidonate (20:4n6)		Lipid	Long Chain Polyunsaturated Fatty Acid (n3 and n6)	Species.formigenes	-0.0256757	0.0311211	0.409579	922	0.874343
metab_254	3-hydroxybutyrate (BHBA)		Lipid	Ketone Bodies	genus.Acetanaerobacterium	0.0418413	0.0507181	0.409606	922	0.874343
metab_444	ornithine		Amino Acid	Urea cycle; Arginine and Proline Metabolism	genus.Oribacterium	0.0122334	0.0148282	0.40959	922	0.874343
metab_564	threonine		Amino Acid	Glycine, Serine and Threonine Metabolism	Species.bouchesdurhonensis	-0.014079	0.0170657	0.409598	922	0.874343
metab_891	margarate (17:0)		Lipid	Long Chain Saturated Fatty Acid	Species.plautii	-0.00828496	0.0100423	0.409591	922	0.874343
metab_999911444	X - 11444		NA	NA	Species.faecis	0.0102742	0.012453	0.409571	922	0.874343
metab_999911787	X - 11787		NA	NA	Species.succinatutens	-0.00451671	0.0054748	0.409593	922	0.874343
metab_999912026	X - 12026		NA	NA	genus..Eubacterium..nodatum.group	-0.0123193	0.0149332	0.409615	922	0.874343
metab_999912221	X - 12221		NA	NA	genus.Desulfovibrio	0.00985209	0.0119419	0.409593	922	0.874343
metab_999913553	X - 13553		NA	NA	Species.mutans	-0.0101797	0.0123396	0.409616	922	0.874343
metab_999913695	X - 13695		NA	NA	genus.Cloacibacillus	0.0246436	0.0298723	0.409614	922	0.874343
metab_999915245	X - 15245		NA	NA	Species.faecis.1	0.0381608	0.0462577	0.409614	922	0.874343
metab_999921834	X - 21834		NA	NA	genus.Finegoldia	0.0531343	0.0644028	0.409575	922	0.874343
metab_999923782	X - 23782		NA	NA	genus.Bacteroides	0.0116998	0.0141805	0.409558	922	0.874343
metab_999924473	X - 24473		NA	NA	genus.Agathobacter	-0.013374	0.0162116	0.409613	922	0.874343
metab_999924812	X - 24812		NA	NA	class.Lentisphaeria	-0.0206952	0.0250826	0.409547	922	0.874343
metab_999925828	X - 25828		NA	NA	Species.inops	-0.00318007	0.00385427	0.409549	922	0.874343
metab_477	pristanate		Lipid	Fatty Acid, Branched	Species.tertium	-0.0300269	0.036399	0.409628	922	0.874347
metab_100009025	sphingomyelin (d18:1/21:0, d17:1/22:0, d16:1/23:0)*		Lipid	Sphingomyelins	genus.Faecalicoccus	-0.0249429	0.0302362	0.40963	922	0.874347
metab_100020241	gamma-glutamylcitrulline*		Peptide	Gamma-glutamyl Amino Acid	Species.equolifaciens	0.0100695	0.0122066	0.409633	922	0.874351
metab_999911470	X - 11470		NA	NA	genus.GCA.900066755	-0.0302975	0.0367277	0.409637	922	0.874354
metab_100002951	eicosanedioate (C20-DC)		Lipid	Fatty Acid, Dicarboxylate	genus.Pseudomonas	-0.0180319	0.0218597	0.409654	922	0.874383
metab_100021100	tetradecadienedioate (C14:2-DC)*		Lipid	Fatty Acid, Dicarboxylate	genus.Intestinimonas	-0.0092753	0.0112443	0.409656	922	0.874383
metab_498	retinol (Vitamin A)		Cofactors and Vitamins	Vitamin A Metabolism	class.Clostridia	0.0212847	0.025803	0.409656	922	0.874383
metab_100009045	phenylacetylglutamate		Peptide	Acetylated Peptides	Species.uniformis	0.00969428	0.0117523	0.409661	922	0.874388
metab_999912193	X - 12193		NA	NA	Species.indistinctus	0.00769636	0.00933029	0.409662	922	0.874388
metab_100020211	3-hydroxybutyroylglycine**		Lipid	Fatty Acid Metabolism (Acyl Glycine)	genus.Frisingicoccus	0.0144733	0.0175461	0.409664	922	0.874389
metab_100021123	hydroxy-N6,N6,N6-trimethyllysine*		Amino Acid	Lysine Metabolism	Species.tanakaei	-0.020315	0.0246282	0.409667	922	0.874392
metab_100015840	dihomo-linolenoylcarnitine (C20:3n3 or 6)*		Lipid	Fatty Acid Metabolism (Acyl Carnitine, Polyunsaturated)	order.Micrococcales	-0.0194983	0.0236383	0.409672	922	0.874396
metab_100001988	5alpha-pregnan-3beta,20alpha-diol disulfate		Lipid	Progestin Steroids	genus.Eisenbergiella	0.0158218	0.0191814	0.409679	922	0.874403
metab_100006644	taurodeoxycholic acid 3-sulfate		Lipid	Secondary Bile Acid Metabolism	genus.Paludicola	-0.0132454	0.0160579	0.409677	922	0.874403
metab_100020545	N2-acetyl,N6,N6-dimethyllysine		Amino Acid	Lysine Metabolism	genus.Candidatus.Soleaferrea	0.0246983	0.0299429	0.409681	922	0.874403
metab_100006369	N-carbamoylalanine		Amino Acid	Alanine and Aspartate Metabolism	genus.Catenibacterium	-0.00732786	0.0088841	0.40969	922	0.87442
metab_100000773	3-hydroxyoctanoate		Lipid	Fatty Acid, Monohydroxy	genus.CAG.56	-0.00560559	0.00679648	0.409719	922	0.87442
metab_100001102	dodecanedioate (C12-DC)		Lipid	Fatty Acid, Dicarboxylate	Species.massiliensis.8	-0.0249307	0.0302284	0.409738	922	0.87442
metab_100001108	3-methylxanthine		Xenobiotics	Xanthine Metabolism	Species.bromii	-0.00847249	0.0102729	0.40974	922	0.87442
metab_100001257	N-acetylasparagine		Amino Acid	Alanine and Aspartate Metabolism	Species.finegoldii	0.00933404	0.0113172	0.409724	922	0.87442
metab_100001300	alpha-hydroxyisovalerate		Amino Acid	Leucine, Isoleucine and Valine Metabolism	genus.FD2005	0.0145895	0.0176887	0.40971	922	0.87442
metab_100001485	gamma-glutamylisoleucine*		Peptide	Gamma-glutamyl Amino Acid	order.Burkholderiales	-0.0060526	0.00733865	0.409731	922	0.87442
metab_100001611	3beta,7alpha-dihydroxy-5-cholestenoate		Lipid	Sterol	genus..Ruminococcus..torques.group	0.0101936	0.0123593	0.409725	922	0.87442
metab_100001948	succinylcarnitine (C4-DC)		Energy	TCA Cycle	genus..Eubacterium..ruminantium.group	0.00491197	0.00595543	0.409713	922	0.87442
metab_100002528	sulfate*		Xenobiotics	Chemical	Species.catus	0.0046191	0.00560039	0.409717	922	0.87442
metab_100002989	oleoyl-linoleoyl-glycerol (18:1/18:2) [1]		Lipid	Diacylglycerol	genus.Negativibacillus	0.00804441	0.00975336	0.409716	922	0.87442
metab_100004227	2-aminooctanoate		Lipid	Fatty Acid, Amino	phylum.Euryarchaeota	-0.019361	0.0234738	0.409711	922	0.87442
metab_100006294	behenoyl sphingomyelin (d18:1/22:0)*		Lipid	Sphingomyelins	genus.Megamonas	-0.0143305	0.0173757	0.40974	922	0.87442
metab_100006298	lignoceroyl sphingomyelin (d18:1/24:0)		Lipid	Sphingomyelins	genus.Granulicatella	-0.0179665	0.0217836	0.409723	922	0.87442
metab_100006314	sphingomyelin (d17:1/16:0, d18:1/15:0, d16:1/17:0)*		Lipid	Sphingomyelins	genus..Ruminococcus..gauvreauii.group	0.00464084	0.00562687	0.409726	922	0.87442
metab_100009066	1-palmitoyl-2-oleoyl-GPI (16:0/18:1)*		Lipid	Phosphatidylinositol (PI)	Species.parvulum	0.0353658	0.0428812	0.409741	922	0.87442
metab_100016038	(N(1) + N(8))-acetylspermidine		Amino Acid	Polyamine Metabolism	class.Alphaproteobacteria	-0.00623376	0.00755806	0.409716	922	0.87442
metab_100020254	glycine conjugate of C10H14O2 (1)*		Partially Characterized Molecules	Partially Characterized Molecules	genus.GCA.900066575	-0.010756	0.0130408	0.409709	922	0.87442
metab_100020262	glutamine conjugate of C6H10O2 (2)*		Partially Characterized Molecules	Partially Characterized Molecules	order.Acidaminococcales	-0.00966728	0.0117214	0.409731	922	0.87442
metab_100020409	ascorbic acid 3-sulfate*		Cofactors and Vitamins	Ascorbate and Aldarate Metabolism	genus.Streptococcus	-0.00725322	0.00879392	0.409707	922	0.87442
metab_100020478	dodecadienoate (12:2)*		Lipid	Fatty Acid, Dicarboxylate	genus.Butyrivibrio	-0.00702957	0.00852277	0.409707	922	0.87442
metab_100021502	(2 or 3)-decenoate (10:1n7 or n8)		Lipid	Medium Chain Fatty Acid	genus.Frisingicoccus	-0.0134318	0.0162861	0.409741	922	0.87442
metab_1084	N-acetylvaline		Amino Acid	Leucine, Isoleucine and Valine Metabolism	genus.Dielma	-0.018562	0.0225048	0.409706	922	0.87442
metab_340	glycine		Amino Acid	Glycine, Serine and Threonine Metabolism	Species.wadsworthensis	0.00575079	0.00697276	0.409735	922	0.87442
metab_821	pseudouridine		Nucleotide	Pyrimidine Metabolism, Uracil containing	class.Cyanobacteriia	0.010852	0.0131575	0.40972	922	0.87442
metab_999918886	X - 18886		NA	NA	order.Clostridiales	-0.00595265	0.00721712	0.409709	922	0.87442
metab_999918921	X - 18921		NA	NA	Species.faecis.1	0.0339013	0.0411019	0.4097	922	0.87442
metab_999926108	X - 26108		NA	NA	family.Eggerthellaceae	0.00497678	0.00603394	0.409708	922	0.87442
metab_100002122	3-hydroxyhippurate		Xenobiotics	Benzoate Metabolism	Species.succinatiphilus	0.058036	0.070371	0.409755	922	0.874429
metab_100015791	sphingomyelin (d18:2/23:1)*		Lipid	Sphingomyelins	Species.minuta	-0.0291422	0.0353362	0.409755	922	0.874429
metab_424	palmitate (16:0)		Lipid	Long Chain Saturated Fatty Acid	genus.Lachnospiraceae.NK4B4.group	0.0168568	0.0204395	0.409754	922	0.874429
metab_999911299	X - 11299		NA	NA	genus.Frisingicoccus	-0.0284781	0.0345307	0.409752	922	0.874429
metab_999911478	X - 11478		NA	NA	genus.GCA.900066755	-0.0323592	0.0392363	0.409749	922	0.874429
metab_100001609	7-alpha-hydroxy-3-oxo-4-cholestenoate (7-Hoca)		Lipid	Sterol	order.Peptococcales	-0.00604703	0.00733239	0.409762	922	0.874437
metab_302	deoxycholate		Lipid	Secondary Bile Acid Metabolism	Species.mutans	0.0238139	0.0288757	0.409762	922	0.874437
metab_1024	pantothenate		Cofactors and Vitamins	Pantothenate and CoA Metabolism	Species.coprophilus	0.013097	0.0158811	0.409769	922	0.874444
metab_439	stearate (18:0)		Lipid	Long Chain Saturated Fatty Acid	genus.Latilactobacillus	0.0101045	0.0122525	0.40977	922	0.874444
metab_100008920	sphingomyelin (d18:1/17:0, d17:1/18:0, d19:1/16:0)		Lipid	Sphingomyelins	Species.vulgatus	0.00488325	0.00592138	0.409774	922	0.874449
metab_100006005	5alpha-androstan-3alpha,17beta-diol monosulfate (2)		Lipid	Androgenic Steroids	order.Gastranaerophilales	0.0148495	0.0180066	0.409781	922	0.874456
metab_1124	citrate		Energy	TCA Cycle	family.Selenomonadaceae	0.00535783	0.00649694	0.409781	922	0.874456
metab_100001293	N-acetylhistidine		Amino Acid	Histidine Metabolism	family.Saccharimonadaceae	0.0101029	0.012251	0.409786	922	0.874463
metab_1021	5-oxoproline		Amino Acid	Glutathione Metabolism	Species.intestinalis.2	0.0073986	0.00897186	0.409794	922	0.874468
metab_1215	N-acetylglucosaminylasparagine		Carbohydrate	Aminosugar Metabolism	Species.comes	0.00540182	0.00655047	0.409794	922	0.874468
metab_999924334	X - 24334		NA	NA	genus.Adlercreutzia	0.00634782	0.0076976	0.409792	922	0.874468
metab_100002024	5alpha-androstan-3beta,17beta-diol monosulfate (2)		Lipid	Androgenic Steroids	Species.luti	0.0213797	0.025927	0.409814	922	0.874485
metab_100008977	1-stearoyl-2-arachidonoyl-GPE (18:0/20:4)		Lipid	Phosphatidylethanolamine (PE)	family.Prevotellaceae	-0.00481709	0.0058416	0.40981	922	0.874485
metab_100009246	2-methylserine		Amino Acid	Glycine, Serine and Threonine Metabolism	genus.Phascolarctobacterium	-0.00506409	0.00614118	0.409813	922	0.874485
metab_535	uridine		Nucleotide	Pyrimidine Metabolism, Uracil containing	Species.catus	0.0032025	0.00388363	0.40981	922	0.874485
metab_999912462	X - 12462		NA	NA	genus..Eubacterium..xylanophilum.group	0.00653908	0.00792989	0.409813	922	0.874485
metab_999918901	X - 18901		NA	NA	order.Desulfovibrionales	0.015964	0.0193594	0.409812	922	0.874485
metab_100002356	(16 or 17)-methylstearate (a19:0 or i19:0)		Lipid	Fatty Acid, Branched	Species.filiformis	-0.0145101	0.0175966	0.409822	922	0.874495
metab_999917685	X - 17685		NA	NA	family.Desulfovibrionaceae	-0.0166016	0.020133	0.409821	922	0.874495
metab_100002259	cis-4-decenoylcarnitine (C10:1)		Lipid	Fatty Acid Metabolism (Acyl Carnitine, Monounsaturated)	Species.inops	0.00770587	0.00934508	0.409825	922	0.874497
metab_100009038	myristoyl dihydrosphingomyelin (d18:0/14:0)*		Lipid	Dihydrosphingomyelins	order.Rhodospirillales	-0.00691154	0.00838187	0.40983	922	0.874504
metab_100000626	sphingosine 1-phosphate		Lipid	Sphingosines	Species.provencensis	0.0201234	0.0244046	0.409833	922	0.874506
metab_100020219	3-formylindole		Xenobiotics	Food Component/Plant	Species.fairfieldensis	-0.0245558	0.02978	0.409835	922	0.874506
metab_999917654	X - 17654		NA	NA	order.Coriobacteriales	-0.00789233	0.00957144	0.409836	922	0.874506
metab_100009219	1-oleoyl-2-arachidonoyl-GPE (18:1/20:4)*		Lipid	Phosphatidylethanolamine (PE)	genus.Blautia	-0.0175911	0.0213337	0.409839	922	0.874507
metab_1224	cys-gly, oxidized		Amino Acid	Glutathione Metabolism	genus.Lachnospiraceae.AC2044.group	-0.00924479	0.0112118	0.409842	922	0.874509
metab_100000463	indolelactate		Amino Acid	Tryptophan Metabolism	order.Acidaminococcales	-0.00484123	0.00587132	0.409845	922	0.874511
metab_445	orotate		Nucleotide	Pyrimidine Metabolism, Orotate containing	genus.UBA1819	-0.0064506	0.00782314	0.409847	922	0.874511
metab_100006438	citraconate/glutaconate		Energy	TCA Cycle	Species.angulatum	-0.0328298	0.0398156	0.40985	922	0.874514
metab_100010901	gamma-glutamyl-alpha-lysine		Peptide	Gamma-glutamyl Amino Acid	order.Peptococcales	0.0073616	0.00892808	0.409851	922	0.874514
metab_100002106	sphingomyelin (d18:1/18:1, d18:2/18:0)		Lipid	Sphingomyelins	genus.Oribacterium	-0.00946421	0.0114782	0.409854	922	0.874515
metab_100015684	myristoyl-linoleoyl-glycerol (14:0/18:2) [2]*		Lipid	Diacylglycerol	family.vadinBE97	0.0402173	0.0487761	0.409861	922	0.874526
metab_100009030	lactosyl-N-palmitoyl-sphingosine (d18:1/16:0)		Lipid	Lactosylceramides (LCER)	family.Flavobacteriaceae	0.0114441	0.0138796	0.409863	922	0.874527
metab_100009160	1-(1-enyl-palmitoyl)-2-palmitoleoyl-GPC (P-16:0/16:1)*		Lipid	Plasmalogen	family.Erysipelotrichaceae	-0.00562341	0.00682025	0.409867	922	0.874531
metab_999925420	X - 25420		NA	NA	genus.Prevotella	-0.0216971	0.0263153	0.409874	922	0.874541
metab_100008919	1-(1-enyl-stearoyl)-2-oleoyl-GPE (P-18:0/18:1)		Lipid	Plasmalogen	genus.Merdibacter	-0.013029	0.0158023	0.409876	922	0.874541
metab_100015971	cortolone glucuronide (1)		Lipid	Corticosteroids	Species.inulinivorans	0.00491655	0.00596308	0.409878	922	0.874542
metab_100001263	1-palmitoyl-GPC (16:0)		Lipid	Lysophospholipid	genus.Faecalitalea	-0.0114744	0.0139171	0.409888	922	0.874543
metab_100002122	3-hydroxyhippurate		Xenobiotics	Benzoate Metabolism	Species.atypica	0.0465402	0.0564472	0.409882	922	0.874543
metab_100002466	cysteinylglycine disulfide*		Amino Acid	Glutathione Metabolism	Species.sanguinis	0.00555177	0.00673365	0.409888	922	0.874543
metab_100002679	gamma-carboxyglutamate		Amino Acid	Glutamate Metabolism	genus.Adlercreutzia	0.00683038	0.00828439	0.409883	922	0.874543
metab_999923782	X - 23782		NA	NA	family.Marinifilaceae	0.00836262	0.0101429	0.409887	922	0.874543
metab_100001054	butyrylcarnitine (C4)		Lipid	Fatty Acid Metabolism (also BCAA Metabolism)	Species.secunda	-0.0266499	0.0323236	0.409892	922	0.874548
metab_100001270	myristoylcarnitine (C14)		Lipid	Fatty Acid Metabolism (Acyl Carnitine, Long Chain Saturated)	family.Anaerofustaceae	0.0167806	0.0203534	0.409896	922	0.874551
metab_100001657	glycolithocholate sulfate*		Lipid	Secondary Bile Acid Metabolism	Species.intestinalis.1	0.0178252	0.0216203	0.409897	922	0.874551
metab_452	palmitoleate (16:1n7)		Lipid	Long Chain Monounsaturated Fatty Acid	order.Erysipelotrichales	-0.0150309	0.0182312	0.409899	922	0.874551
metab_100002462	5-(galactosylhydroxy)-L-lysine		Amino Acid	Lysine Metabolism	Species.bicirculans	0.00547082	0.0066357	0.409903	922	0.874556
metab_100001541	2-hydroxy-3-methylvalerate		Amino Acid	Leucine, Isoleucine and Valine Metabolism	genus.Lachnospiraceae.NK4B4.group	-0.0187244	0.0227116	0.409911	922	0.874557
metab_100001613	tetradecanedioate (C14-DC)		Lipid	Fatty Acid, Dicarboxylate	family.UCG.010	0.00798292	0.00968299	0.409918	922	0.874557
metab_100006642	glycodeoxycholate 3-sulfate		Lipid	Secondary Bile Acid Metabolism	Species.pleomorphus	-0.0586541	0.0711443	0.409912	922	0.874557
metab_100015609	N-palmitoyl-sphingadienine (d18:2/16:0)*		Lipid	Ceramides	family.Lachnospiraceae	-0.0223211	0.0270743	0.409911	922	0.874557
metab_100020241	gamma-glutamylcitrulline*		Peptide	Gamma-glutamyl Amino Acid	genus.Cloacibacillus	0.0147758	0.0179224	0.409915	922	0.874557
metab_1083	N-acetylmethionine		Amino Acid	Methionine, Cysteine, SAM and Taurine Metabolism	family.vadinBE97	-0.0182788	0.0221711	0.40991	922	0.874557
metab_1224	cys-gly, oxidized		Amino Acid	Glutathione Metabolism	genus..Eubacterium..siraeum.group	0.00712514	0.00864255	0.409918	922	0.874557
metab_1342	3-methoxytyrosine		Amino Acid	Tyrosine Metabolism	family.Methanobacteriaceae	-0.012857	0.0155951	0.409919	922	0.874557
metab_100015618	palmitoyl-docosahexaenoyl-glycerol (16:0/22:6) [1]*		Lipid	Diacylglycerol	Species.anginosus	-0.0412262	0.0500062	0.409922	922	0.874558
metab_100008999	1-(1-enyl-stearoyl)-2-arachidonoyl-GPE (P-18:0/20:4)*		Lipid	Plasmalogen	Species.johnsonii	-0.0129124	0.0156627	0.409931	922	0.874573
metab_100010940	diacylglycerol (16:1/18:2 [2], 16:0/18:3 [1])*		Lipid	Diacylglycerol	Species.ramosum	0.0166397	0.0201841	0.409936	922	0.874582
metab_100021711	decadienedioic acid (C10:2-DC)**		Lipid	Fatty Acid, Dicarboxylate	order.RF39	0.0130781	0.015864	0.409941	922	0.874584
metab_999917676	X - 17676		NA	NA	genus.Lachnoclostridium	-0.0077746	0.00943076	0.409941	922	0.874584
metab_100006298	lignoceroyl sphingomyelin (d18:1/24:0)		Lipid	Sphingomyelins	genus.Phascolarctobacterium	0.00415321	0.00503812	0.409958	922	0.874591
metab_100008928	2-hydroxybutyrate/2-hydroxyisobutyrate		Amino Acid	Glutathione Metabolism	Species.eggerthii	0.00607682	0.00737155	0.409955	922	0.874591
metab_100009002	1-(1-enyl-palmitoyl)-2-arachidonoyl-GPE (P-16:0/20:4)*		Lipid	Plasmalogen	genus.Veillonella	-0.00787539	0.00955338	0.409958	922	0.874591
metab_100021709	branched-chain, straight-chain, or cyclopropyl 12:1 fatty acid*		Partially Characterized Molecules	Partially Characterized Molecules	Species.intestini	-0.0170783	0.0207167	0.409949	922	0.874591
metab_999912117	X - 12117		NA	NA	genus.Lachnospiraceae.UCG.009	-0.0208874	0.0253374	0.409949	922	0.874591
metab_999922162	X - 22162		NA	NA	family.Eubacteriaceae	-0.0177431	0.0215235	0.409958	922	0.874591
metab_999924418	X - 24418		NA	NA	genus.Mogibacterium	-0.0128695	0.0156114	0.409951	922	0.874591
metab_100001567	1-palmitoyl-GPE (16:0)		Lipid	Lysophospholipid	genus.Fenollaria	0.0211241	0.0256256	0.409968	922	0.874609
metab_100010927	linoleoyl-linolenoyl-glycerol (18:2/18:3) [2]*		Lipid	Diacylglycerol	family.Pasteurellaceae	0.0155623	0.0188786	0.409971	922	0.874612
metab_100001757	thymol sulfate		Xenobiotics	Food Component/Plant	genus.Peptococcus	-0.0227818	0.0276368	0.409975	922	0.874616
metab_100002796	cis-4-decenoate (10:1n6)*		Lipid	Medium Chain Fatty Acid	Species.caccae	-0.00739517	0.00897128	0.409981	922	0.874616
metab_100009007	1-(1-enyl-palmitoyl)-2-oleoyl-GPC (P-16:0/18:1)*		Lipid	Plasmalogen	class.Saccharimonadia	-0.0102008	0.0123748	0.409979	922	0.874616
metab_100015727	ceramide (d16:1/24:1, d18:1/22:1)*		Lipid	Ceramides	genus.Lachnospiraceae.NK4A136.group	0.00811978	0.00985028	0.409979	922	0.874616
metab_999918901	X - 18901		NA	NA	family.Tannerellaceae	-0.0166312	0.0201759	0.409983	922	0.874616
metab_100015797	heneicosapentaenoate (21:5n3)		Lipid	Long Chain Polyunsaturated Fatty Acid (n3 and n6)	family.Christensenellaceae	0.0155956	0.0189196	0.409985	922	0.874616
metab_273	cortisone		Lipid	Corticosteroids	Species.intestinalis.2	-0.00771146	0.00935517	0.409991	922	0.874625
metab_100001469	N1-Methyl-4-pyridone-3-carboxamide		Cofactors and Vitamins	Nicotinate and Nicotinamide Metabolism	family.Methanobacteriaceae	-0.0186262	0.0225966	0.409995	922	0.874627
metab_100020351	N-carbamoylvaline		Amino Acid	Leucine, Isoleucine and Valine Metabolism	genus.Coprobacter	-0.00789675	0.00958004	0.409995	922	0.874627
metab_100001550	homostachydrine*		Xenobiotics	Food Component/Plant	genus.Coriobacteriaceae.UCG.002	-0.030494	0.0369947	0.410001	922	0.874629
metab_100008992	1-stearoyl-2-docosahexaenoyl-GPE (18:0/22:6)*		Lipid	Phosphatidylethanolamine (PE)	Species.tertium	0.0244085	0.0296121	0.410003	922	0.874629
metab_100015727	ceramide (d16:1/24:1, d18:1/22:1)*		Lipid	Ceramides	genus.Monoglobus	-0.00981633	0.011909	0.410004	922	0.874629
metab_923	dihydroorotate		Nucleotide	Pyrimidine Metabolism, Orotate containing	family.Methanobacteriaceae	-0.0178538	0.02166	0.410003	922	0.874629
metab_100000054	5-hydroxylysine		Amino Acid	Lysine Metabolism	genus.UCG.007	-0.0106188	0.0128828	0.410011	922	0.87464
metab_100001112	3-hydroxylaurate		Lipid	Fatty Acid, Monohydroxy	genus.Butyrivibrio	-0.00866698	0.0105149	0.410016	922	0.874647
metab_100001269	campesterol		Lipid	Sterol	genus.Lactococcus	-0.0136203	0.0165246	0.410023	922	0.87465
metab_100001551	1-arachidonoyl-GPC (20:4n6)*		Lipid	Lysophospholipid	family..Clostridium..methylpentosum.group	-0.0109263	0.0132561	0.410023	922	0.87465
metab_100020546	N2-acetyl,N6-methyllysine		Amino Acid	Lysine Metabolism	genus.Prevotella	-0.0365088	0.0442935	0.41002	922	0.87465
metab_100001990	taurocholenate sulfate*		Lipid	Secondary Bile Acid Metabolism	genus.Lactonifactor	-0.0354353	0.0429924	0.410035	922	0.874668
metab_1162	N-acetylneuraminate		Carbohydrate	Aminosugar Metabolism	Species.anginosus	0.0238626	0.0289517	0.410035	922	0.874668
metab_100000665	docosahexaenoate (DHA; 22:6n3)		Lipid	Long Chain Polyunsaturated Fatty Acid (n3 and n6)	genus.Turicibacter	-0.00887655	0.0107698	0.410044	922	0.874676
metab_100003686	N-palmitoylglycine		Lipid	Fatty Acid Metabolism (Acyl Glycine)	family.Micrococcaceae	-0.0201223	0.0244143	0.410047	922	0.874676
metab_100019968	lyxonate		Carbohydrate	Pentose Metabolism	family.Flavobacteriaceae	-0.0166015	0.0201425	0.410045	922	0.874676
metab_999911470	X - 11470		NA	NA	Species.faecis.1	-0.0293694	0.0356334	0.410042	922	0.874676
metab_100001051	1-methylhistidine		Amino Acid	Histidine Metabolism	Species.faecis	0.00818581	0.00993189	0.41005	922	0.874677
metab_100006430	arabitol/xylitol		Carbohydrate	Pentose Metabolism	Species.bicirculans	0.00399661	0.00484912	0.410051	922	0.874677
metab_100000846	erythritol		Xenobiotics	Food Component/Plant	genus.Fusicatenibacter	-0.00747464	0.00906927	0.410063	922	0.874677
metab_100001054	butyrylcarnitine (C4)		Lipid	Fatty Acid Metabolism (also BCAA Metabolism)	genus.Sanguibacteroides	-0.0372233	0.0451653	0.410072	922	0.874677
metab_100001178	3-carboxy-4-methyl-5-propyl-2-furanpropanoate (CMPF)		Lipid	Fatty Acid, Dicarboxylate	genus.Akkermansia	-0.0138355	0.016787	0.41006	922	0.874677
metab_100001730	3,4-dihydroxybutyrate		Lipid	Fatty Acid, Dihydroxy	genus.Anaeroplasma	-0.00940907	0.0114165	0.410069	922	0.874677
metab_100001851	N-acetylserine		Amino Acid	Glycine, Serine and Threonine Metabolism	family.Hafniaceae	-0.0159667	0.0193732	0.410065	922	0.874677
metab_100003415	N6-methyllysine		Amino Acid	Lysine Metabolism	order.Erysipelotrichales	-0.0191632	0.0232514	0.410063	922	0.874677
metab_100004634	3-methoxytyramine sulfate		Amino Acid	Tyrosine Metabolism	genus.Coprococcus	0.00677396	0.00821923	0.41007	922	0.874677
metab_100006367	3-hydroxyhexanoate		Lipid	Fatty Acid, Monohydroxy	genus.Subdoligranulum	0.00895789	0.0108689	0.410059	922	0.874677
metab_100008919	1-(1-enyl-stearoyl)-2-oleoyl-GPE (P-18:0/18:1)		Lipid	Plasmalogen	genus.Bacteroides	-0.0111264	0.0135002	0.410068	922	0.874677
metab_100009394	hexadecadienoate (16:2n6)		Lipid	Long Chain Polyunsaturated Fatty Acid (n3 and n6)	family.Clostridiaceae	-0.00735907	0.00892903	0.410062	922	0.874677
metab_100020259	glutamine conjugate of C7H12O2*		Partially Characterized Molecules	Partially Characterized Molecules	Species.mitsuokai	0.023396	0.028387	0.410058	922	0.874677
metab_999917335	X - 17335		NA	NA	genus.Coprococcus	-0.00885782	0.010748	0.410081	922	0.874689
metab_999923787	X - 23787		NA	NA	family.Anaerofustaceae	0.0240021	0.0291238	0.410081	922	0.874689
metab_100001416	orotidine		Nucleotide	Pyrimidine Metabolism, Orotate containing	genus.Olsenella	-0.014531	0.0176321	0.41009	922	0.874692
metab_100008991	1-palmitoyl-2-docosahexaenoyl-GPE (16:0/22:6)*		Lipid	Phosphatidylethanolamine (PE)	genus.Peptococcus	-0.008653	0.0104996	0.410089	922	0.874692
metab_100009272	glycosyl-N-palmitoyl-sphingosine (d18:1/16:0)		Lipid	Hexosylceramides (HCER)	Species.intestinalis.2	0.0103518	0.0125609	0.410087	922	0.874692
metab_999918921	X - 18921		NA	NA	Species.mitsuokai	0.0182675	0.0221658	0.410088	922	0.874692
metab_1231	dihomo-linoleate (20:2n6)		Lipid	Long Chain Polyunsaturated Fatty Acid (n3 and n6)	family.Veillonellaceae	-0.00643565	0.00780913	0.410093	922	0.874694
metab_999910458	X - 10458		NA	NA	order.Eubacteriales	-0.0135011	0.0163826	0.410096	922	0.874697
metab_1526	1-palmitoyl-2-oleoyl-GPE (16:0/18:1)		Lipid	Phosphatidylethanolamine (PE)	Species.magna	0.0373985	0.0453806	0.4101	922	0.874701
metab_100001502	gamma-glutamyl-2-aminobutyrate		Peptide	Gamma-glutamyl Amino Acid	Species.bifidum	-0.00744689	0.00903642	0.410105	922	0.874707
metab_192	N-acetylputrescine		Amino Acid	Polyamine Metabolism	Species.indistinctus	-0.00844151	0.0102434	0.410109	922	0.874708
metab_999921733	X - 21733		NA	NA	order.Lactobacillales	-0.0105077	0.0127506	0.410108	922	0.874708
metab_827	cytidine		Nucleotide	Pyrimidine Metabolism, Cytidine containing	Species.johnsonii	0.0156575	0.019	0.410116	922	0.874718
metab_100022006	bilirubin degradation product, C17H18N2O4 (2)**		Partially Characterized Molecules	Partially Characterized Molecules	genus.Tuzzerella	-0.0104532	0.012685	0.410124	922	0.874731
metab_999911478	X - 11478		NA	NA	genus.Merdibacter	-0.016621	0.0201696	0.410126	922	0.874732
metab_100020217	N,N,N-trimethyl-alanylproline betaine (TMAP)		Amino Acid	Urea cycle; Arginine and Proline Metabolism	order.Lachnospirales	-0.0226561	0.0274934	0.41013	922	0.874736
metab_100000054	5-hydroxylysine		Amino Acid	Lysine Metabolism	genus.Lachnospiraceae.UCG.003	0.0108752	0.0131981	0.410161	922	0.874746
metab_100000263	imidazole lactate		Amino Acid	Histidine Metabolism	genus.Tyzzerella	-0.00632008	0.0076705	0.410191	922	0.874746
metab_100000616	1-stearoyl-2-arachidonoyl-GPI (18:0/20:4)		Lipid	Phosphatidylinositol (PI)	family.Ethanoligenenaceae	0.0206272	0.0250355	0.410206	922	0.874746
metab_100000998	citramalate		Amino Acid	Glutamate Metabolism	genus.Megasphaera	0.013303	0.0161453	0.410185	922	0.874746
metab_100000998	citramalate		Amino Acid	Glutamate Metabolism	genus.Alloscardovia	-0.0301464	0.0365892	0.410208	922	0.874746
metab_100001126	gamma-glutamylvaline		Peptide	Gamma-glutamyl Amino Acid	genus.DTU089	-0.00724801	0.00879673	0.410193	922	0.874746
metab_100001162	propionylcarnitine (C3)		Lipid	Fatty Acid Metabolism (also BCAA Metabolism)	genus.Finegoldia	-0.0255613	0.03102	0.410145	922	0.874746
metab_100001276	N-acetylisoleucine		Amino Acid	Leucine, Isoleucine and Valine Metabolism	Species.parasanguinis	-0.0145383	0.017644	0.41017	922	0.874746
metab_100001279	hyocholate		Lipid	Secondary Bile Acid Metabolism	genus.Lachnospiraceae.AC2044.group	-0.011193	0.0135849	0.410197	922	0.874746
metab_100001501	oleoylcarnitine (C18:1)		Lipid	Fatty Acid Metabolism (Acyl Carnitine, Monounsaturated)	genus.Parasutterella	-0.00637928	0.00774229	0.410188	922	0.874746
metab_100001540	glutamine_degradant*		Partially Characterized Molecules	Partially Characterized Molecules	Species.nordii	0.0296061	0.0359316	0.410185	922	0.874746
metab_100001569	1-oleoyl-GPE (18:1)		Lipid	Lysophospholipid	genus.Weissella	0.0247326	0.0300186	0.410212	922	0.874746
metab_100001662	deoxycarnitine		Lipid	Carnitine Metabolism	family.Butyricicoccaceae	-0.0070156	0.00851466	0.410193	922	0.874746
metab_100002067	pregnenediol sulfate (C21H34O5S)*		Lipid	Pregnenolone Steroids	genus.Slackia	-0.0123672	0.0150084	0.41015	922	0.874746
metab_100002990	oleoyl-linoleoyl-glycerol (18:1/18:2) [2]		Lipid	Diacylglycerol	order.Methanobacteriales	-0.0204453	0.0248141	0.410194	922	0.874746
metab_100004046	N-acetylcarnosine		Amino Acid	Histidine Metabolism	genus.Bacteroides	-0.0110708	0.0134358	0.410176	922	0.874746
metab_100004523	N-delta-acetylornithine		Amino Acid	Urea cycle; Arginine and Proline Metabolism	Species.hathewayi	-0.0157896	0.0191618	0.410153	922	0.874746
metab_100006051	myristoleoylcarnitine (C14:1)*		Lipid	Fatty Acid Metabolism (Acyl Carnitine, Monounsaturated)	Species.mutans	0.0143364	0.0174007	0.410217	922	0.874746
metab_100006296	sphingomyelin (d18:1/22:2, d18:2/22:1, d16:1/24:2)*		Lipid	Sphingomyelins	Species.animalis	0.0114441	0.0138902	0.410218	922	0.874746
metab_100006367	3-hydroxyhexanoate		Lipid	Fatty Acid, Monohydroxy	genus.Oscillibacter	-0.00632501	0.00767676	0.410208	922	0.874746
metab_100006430	arabitol/xylitol		Carbohydrate	Pentose Metabolism	Species.champanellensis	-0.0067675	0.00821352	0.410191	922	0.874746
metab_100008952	1-palmitoleoylglycerol (16:1)*		Lipid	Monoacylglycerol	Species.minuta	0.0438586	0.0532258	0.410155	922	0.874746
metab_100008985	1-palmitoyl-2-dihomo-linolenoyl-GPC (16:0/20:3n3 or 6)*		Lipid	Phosphatidylcholine (PC)	Species.animalis	0.00970224	0.0117745	0.410157	922	0.874746
metab_100009009	1-(1-enyl-palmitoyl)-2-linoleoyl-GPC (P-16:0/18:2)*		Lipid	Plasmalogen	Species.biformis	0.00899912	0.0109211	0.410154	922	0.874746
metab_100009343	1-linoleoyl-2-linolenoyl-GPC (18:2/18:3)*		Lipid	Phosphatidylcholine (PC)	genus.Hafnia.Obesumbacterium	-0.0252223	0.0306116	0.410192	922	0.874746
metab_100010949	stearoyl-arachidonoyl-glycerol (18:0/20:4) [1]*		Lipid	Diacylglycerol	order.Erysipelotrichales	0.0108456	0.0131633	0.410203	922	0.874746
metab_100015620	lactosyl-N-nervonoyl-sphingosine (d18:1/24:1)*		Lipid	Lactosylceramides (LCER)	family.Atopobiaceae	0.0104807	0.0127205	0.410207	922	0.874746
metab_100015681	palmitoleoyl-arachidonoyl-glycerol (16:1/20:4) [2]*		Lipid	Diacylglycerol	genus.Monoglobus	0.0137422	0.0166795	0.410218	922	0.874746
metab_100015727	ceramide (d16:1/24:1, d18:1/22:1)*		Lipid	Ceramides	genus.Odoribacter	-0.00768551	0.00932772	0.410193	922	0.874746
metab_100020351	N-carbamoylvaline		Amino Acid	Leucine, Isoleucine and Valine Metabolism	Species.bicirculans	0.00420562	0.00510445	0.410211	922	0.874746
metab_100021709	branched-chain, straight-chain, or cyclopropyl 12:1 fatty acid*		Partially Characterized Molecules	Partially Characterized Molecules	family.Peptostreptococcaceae	0.00814805	0.00988894	0.410186	922	0.874746
metab_1111	vanillylmandelate (VMA)		Amino Acid	Tyrosine Metabolism	Species.scindens	0.0263345	0.0319608	0.410183	922	0.874746
metab_1538	stearoyl sphingomyelin (d18:1/18:0)		Lipid	Sphingomyelins	Species.indistinctus	0.00609407	0.00739656	0.410214	922	0.874746
metab_266	cholesterol		Lipid	Sterol	genus.Acidaminococcus	-0.00752887	0.00913776	0.4102	922	0.874746
metab_849	caffeine		Xenobiotics	Xanthine Metabolism	order.Oscillospirales	0.0775451	0.0941088	0.410164	922	0.874746
metab_881	cytosine		Nucleotide	Pyrimidine Metabolism, Cytidine containing	Species.massiliensis.3	-0.0129373	0.0157006	0.410158	922	0.874746
metab_98	kynurenate		Amino Acid	Tryptophan Metabolism	family.Prevotellaceae	-0.00361621	0.0043889	0.410192	922	0.874746
metab_999911483	X - 11483		NA	NA	Species.xylaniphila	-0.0454638	0.0551794	0.410202	922	0.874746
metab_999912680	X - 12680		NA	NA	Species.succinatutens	-0.0116713	0.0141643	0.410162	922	0.874746
metab_999916580	X - 16580		NA	NA	Species.atypica	-0.0206374	0.0250454	0.410161	922	0.874746
metab_999921364	X - 21364		NA	NA	Species.massiliensis.6	0.0281635	0.0341808	0.410185	922	0.874746
metab_999924970	X - 24970		NA	NA	family.Erysipelatoclostridiaceae	-0.0174113	0.0211309	0.410175	922	0.874746
metab_999925790	X - 25790		NA	NA	genus.Intestinibacter	-0.00601261	0.00729729	0.410188	922	0.874746
metab_999925828	X - 25828		NA	NA	phylum.Bacteroidota	0.00633085	0.00768368	0.410198	922	0.874746
metab_100009005	1-(1-enyl-palmitoyl)-2-oleoyl-GPE (P-16:0/18:1)*		Lipid	Plasmalogen	Species.evryensis	-0.0214422	0.0260257	0.410226	922	0.874746
metab_100016038	(N(1) + N(8))-acetylspermidine		Amino Acid	Polyamine Metabolism	Species.equolifaciens	-0.00932109	0.0113136	0.410225	922	0.874746
metab_100020504	sulfate of piperine metabolite C18H21NO3 (3)*		Xenobiotics	Food Component/Plant	genus..Ruminococcus..gauvreauii.group	-0.00932736	0.0113211	0.410224	922	0.874746
metab_796	alpha-ketobutyrate		Amino Acid	Methionine, Cysteine, SAM and Taurine Metabolism	Species.crossotus	-0.00723614	0.00878298	0.410228	922	0.874746
metab_999925936	X - 25936		NA	NA	genus.Lachnospira	-0.0067532	0.00819676	0.410225	922	0.874746
metab_1113	4-acetamidobutanoate		Amino Acid	Polyamine Metabolism	Species.shahii	-0.00687977	0.00835047	0.41023	922	0.874747
metab_100009246	2-methylserine		Amino Acid	Glycine, Serine and Threonine Metabolism	Species.intestinihominis	0.0130074	0.0157881	0.410233	922	0.87475
metab_100009275	methylsuccinoylcarnitine		Amino Acid	Leucine, Isoleucine and Valine Metabolism	Species.finegoldii	-0.00921684	0.0111873	0.410237	922	0.874755
metab_100008919	1-(1-enyl-stearoyl)-2-oleoyl-GPE (P-18:0/18:1)		Lipid	Plasmalogen	order.Monoglobales	-0.00975492	0.0118407	0.410249	922	0.87476
metab_100021131	undecenoylcarnitine (C11:1)		Lipid	Fatty Acid Metabolism (Acyl Carnitine, Monounsaturated)	genus.Paludicola	0.00773736	0.00939175	0.410248	922	0.87476
metab_444	ornithine		Amino Acid	Urea cycle; Arginine and Proline Metabolism	family.Carnobacteriaceae	-0.0187878	0.0228051	0.410249	922	0.87476
metab_803	mannose		Carbohydrate	Fructose, Mannose and Galactose Metabolism	genus.Latilactobacillus	0.00939131	0.0113992	0.410242	922	0.87476
metab_999912740	X - 12740		NA	NA	class.Coriobacteriia	0.0248145	0.0301204	0.410249	922	0.87476
metab_100009054	palmitoleoyl-oleoyl-glycerol (16:1/18:1) [2]*		Lipid	Diacylglycerol	genus.Lactococcus	0.014154	0.0171806	0.410254	922	0.874762
metab_180	linoleate (18:2n6)		Lipid	Long Chain Polyunsaturated Fatty Acid (n3 and n6)	genus.Enterobacter	-0.030091	0.0365254	0.410254	922	0.874762
metab_100002070	2-hydroxyglutarate		Lipid	Fatty Acid, Dicarboxylate	genus.Coprococcus	0.0078613	0.00954247	0.410261	922	0.874766
metab_100002129	pregnenolone sulfate		Lipid	Pregnenolone Steroids	family.Synergistaceae	0.0261868	0.0317868	0.41026	922	0.874766
metab_999924949	X - 24949		NA	NA	Species.bifidum	0.0117222	0.014229	0.410259	922	0.874766
metab_100000781	hexanoylcarnitine (C6)		Lipid	Fatty Acid Metabolism (Acyl Carnitine, Medium Chain)	genus.Shuttleworthia	0.00806941	0.00979515	0.410264	922	0.874767
metab_100009130	1-oleoyl-2-docosahexaenoyl-GPC (18:1/22:6)*		Lipid	Phosphatidylcholine (PC)	family.Ethanoligenenaceae	-0.0188399	0.0228691	0.410266	922	0.874767
metab_100001609	7-alpha-hydroxy-3-oxo-4-cholestenoate (7-Hoca)		Lipid	Sterol	order.DTU014	0.015966	0.0193806	0.410269	922	0.874769
metab_100001064	glycolithocholate		Lipid	Secondary Bile Acid Metabolism	class.Methanobacteria	-0.0282281	0.0342675	0.410298	922	0.874784
metab_100001262	gamma-glutamyl-epsilon-lysine		Peptide	Gamma-glutamyl Amino Acid	Species.johnsonii	-0.00869281	0.0105527	0.410301	922	0.874784
metab_100001461	1-stearoyl-GPE (18:0)		Lipid	Lysophospholipid	genus.Dialister	-0.00454023	0.00551165	0.410302	922	0.874784
metab_100001810	dimethylarginine (SDMA + ADMA)		Amino Acid	Urea cycle; Arginine and Proline Metabolism	genus.Adlercreutzia	0.00660749	0.00802124	0.410303	922	0.874784
metab_100001810	dimethylarginine (SDMA + ADMA)		Amino Acid	Urea cycle; Arginine and Proline Metabolism	Species.faecis	0.00741093	0.00899656	0.410302	922	0.874784
metab_100001956	N-methylproline		Amino Acid	Urea cycle; Arginine and Proline Metabolism	Species.invisus	-0.0146436	0.0177763	0.410291	922	0.874784
metab_100002009	5alpha-pregnan-3beta,20beta-diol monosulfate (1)		Lipid	Progestin Steroids	genus.CHKCI001	0.0412176	0.0500344	0.410283	922	0.874784
metab_100004111	4-methylcatechol sulfate		Xenobiotics	Benzoate Metabolism	Species.massiliensis.6	0.0493283	0.0598831	0.410307	922	0.874784
metab_100004634	3-methoxytyramine sulfate		Amino Acid	Tyrosine Metabolism	genus.Lactonifactor	0.0166686	0.0202349	0.410299	922	0.874784
metab_100008904	1-stearoyl-2-oleoyl-GPC (18:0/18:1)		Lipid	Phosphatidylcholine (PC)	genus.Prevotella	-0.0126139	0.0153128	0.4103	922	0.874784
metab_100008919	1-(1-enyl-stearoyl)-2-oleoyl-GPE (P-18:0/18:1)		Lipid	Plasmalogen	genus..Eubacterium..siraeum.group	0.00614757	0.00746256	0.410281	922	0.874784
metab_100015638	2-hydroxynervonate*		Lipid	Fatty Acid, Monohydroxy	genus.Solobacterium	0.0130002	0.0157818	0.410304	922	0.874784
metab_100020541	11beta-hydroxyandrosterone glucuronide		Lipid	Androgenic Steroids	genus.Granulicatella	-0.0267566	0.0324803	0.410285	922	0.874784
metab_100022006	bilirubin degradation product, C17H18N2O4 (2)**		Partially Characterized Molecules	Partially Characterized Molecules	genus.Terrisporobacter	-0.00661947	0.00803586	0.410307	922	0.874784
metab_999911880	X - 11880		NA	NA	Species.ndongoniae	-0.0218808	0.0265628	0.410308	922	0.874784
metab_999922509	X - 22509		NA	NA	genus.Anaeroplasma	-0.022521	0.0273388	0.410288	922	0.874784
metab_999923636	X - 23636		NA	NA	Species.muciniphila	0.00537124	0.00652051	0.410305	922	0.874784
metab_100002945	(14 or 15)-methylpalmitate (a17:0 or i17:0)		Lipid	Fatty Acid, Branched	genus.Klebsiella	0.0130702	0.0158669	0.41031	922	0.874784
metab_100010850	4-hydroxyphenylacetylglutamine		Peptide	Acetylated Peptides	genus..Eubacterium..hallii.group	-0.0119571	0.0145158	0.410313	922	0.874786
metab_999916580	X - 16580		NA	NA	genus.HT002	-0.0327126	0.0397131	0.410318	922	0.874793
metab_2054	ethylmalonate		Amino Acid	Leucine, Isoleucine and Valine Metabolism	class.Clostridia	0.0305748	0.037118	0.410321	922	0.874795
metab_194	N-formylmethionine		Amino Acid	Methionine, Cysteine, SAM and Taurine Metabolism	genus.UBA1819	-0.00397641	0.00482745	0.410327	922	0.874798
metab_917	asparagine		Amino Acid	Alanine and Aspartate Metabolism	genus.Shuttleworthia	-0.00439129	0.00533111	0.410325	922	0.874798
metab_999912462	X - 12462		NA	NA	Species.scindens	-0.0353009	0.0428562	0.410328	922	0.874798
metab_100000036	3-methyl-2-oxovalerate		Amino Acid	Leucine, Isoleucine and Valine Metabolism	genus.Ruminiclostridium	0.0119126	0.0144631	0.410358	922	0.874806
metab_100000656	1-stearoyl-GPI (18:0)		Lipid	Lysophospholipid	genus.Terrisporobacter	0.00584773	0.00709957	0.410346	922	0.874806
metab_100001178	3-carboxy-4-methyl-5-propyl-2-furanpropanoate (CMPF)		Lipid	Fatty Acid, Dicarboxylate	Species.eggerthii	0.0152669	0.0185354	0.410354	922	0.874806
metab_100001392	laurylcarnitine (C12)		Lipid	Fatty Acid Metabolism (Acyl Carnitine, Medium Chain)	order.Oscillospirales	0.0329286	0.0399788	0.410358	922	0.874806
metab_100001611	3beta,7alpha-dihydroxy-5-cholestenoate		Lipid	Sterol	genus.Alloprevotella	-0.0074874	0.00909055	0.410362	922	0.874806
metab_100001777	1-oleoyl-GPI (18:1)		Lipid	Lysophospholipid	class.Saccharimonadia	0.0138124	0.016769	0.41034	922	0.874806
metab_100002875	1-(1-enyl-palmitoyl)-GPC (P-16:0)*		Lipid	Lysoplasmalogen	Species.sedimentorum	0.00977213	0.0118641	0.410346	922	0.874806
metab_100009069	1-(1-enyl-palmitoyl)-2-linoleoyl-GPE (P-16:0/18:2)*		Lipid	Plasmalogen	genus.Gordonibacter	-0.0146674	0.0178072	0.410345	922	0.874806
metab_100015727	ceramide (d16:1/24:1, d18:1/22:1)*		Lipid	Ceramides	genus..Ruminococcus..gnavus.group	0.00680323	0.0082599	0.410362	922	0.874806
metab_100020361	3-amino-2-piperidone		Amino Acid	Urea cycle; Arginine and Proline Metabolism	Species.inops	-0.00518138	0.00629076	0.410359	922	0.874806
metab_100020421	1-carboxyethyltyrosine	N-lactoyl tyrosine	Amino Acid	Tyrosine Metabolism	genus.Latilactobacillus	0.0106944	0.0129835	0.410335	922	0.874806
metab_1162	N-acetylneuraminate		Carbohydrate	Aminosugar Metabolism	genus.Gordonibacter	0.0139893	0.0169841	0.410347	922	0.874806
metab_1239	2-hydroxystearate		Lipid	Fatty Acid, Monohydroxy	Species.hominis	-0.00437809	0.00531523	0.410339	922	0.874806
metab_2054	ethylmalonate		Amino Acid	Leucine, Isoleucine and Valine Metabolism	Species.mayombei	0.0286981	0.0348415	0.410344	922	0.874806
metab_272	corticosterone		Lipid	Corticosteroids	genus.Shuttleworthia	-0.0116998	0.0142046	0.41035	922	0.874806
metab_999913866	X - 13866		NA	NA	genus.Bacteroides	-0.0173834	0.0211054	0.41036	922	0.874806
metab_100000437	theophylline		Xenobiotics	Xanthine Metabolism	order.Bifidobacteriales	0.0108233	0.0131413	0.410381	922	0.874814
metab_100000463	indolelactate		Amino Acid	Tryptophan Metabolism	Species.merdae	0.00516676	0.00627322	0.410376	922	0.874814
metab_100000997	3-hydroxydecanoate		Lipid	Fatty Acid, Monohydroxy	genus.CAG.352	-0.00525595	0.00638167	0.410387	922	0.874814
metab_100001092	trigonelline (N'-methylnicotinate)		Cofactors and Vitamins	Nicotinate and Nicotinamide Metabolism	order.Lactobacillales	-0.0129106	0.0156753	0.410373	922	0.874814
metab_100001170	3-hydroxy-2-ethylpropionate		Amino Acid	Leucine, Isoleucine and Valine Metabolism	family.Butyricicoccaceae	-0.00677948	0.00823158	0.410391	922	0.874814
metab_100001276	N-acetylisoleucine		Amino Acid	Leucine, Isoleucine and Valine Metabolism	family.Bifidobacteriaceae	-0.00423984	0.00514783	0.410377	922	0.874814
metab_100006105	4-methylguaiacol sulfate		Xenobiotics	Benzoate Metabolism	phylum.Desulfobacterota	0.016897	0.0205154	0.410372	922	0.874814
metab_100006171	eugenol sulfate		Xenobiotics	Food Component/Plant	Species.obesi	-0.018398	0.0223388	0.410394	922	0.874814
metab_100009275	methylsuccinoylcarnitine		Amino Acid	Leucine, Isoleucine and Valine Metabolism	Species.formigenes	0.0240244	0.0291701	0.410389	922	0.874814
metab_100010850	4-hydroxyphenylacetylglutamine		Peptide	Acetylated Peptides	family.Defluviitaleaceae	0.0124488	0.0151152	0.410392	922	0.874814
metab_100010917	palmitoyl-oleoyl-glycerol (16:0/18:1) [2]*		Lipid	Diacylglycerol	phylum.Bacteroidota	0.0188113	0.0228399	0.410378	922	0.874814
metab_100020262	glutamine conjugate of C6H10O2 (2)*		Partially Characterized Molecules	Partially Characterized Molecules	Species.intestinihominis	0.0233429	0.0283427	0.410391	922	0.874814
metab_999924337	X - 24337		NA	NA	Species.filiformis	0.0142792	0.0173376	0.41039	922	0.874814
metab_999924462	X - 24462		NA	NA	family.Eubacteriaceae	-0.0191063	0.0231976	0.410371	922	0.874814
metab_999925172	X - 25172		NA	NA	genus.Prevotella	0.0172781	0.020979	0.410392	922	0.874814
metab_100001359	aconitate [cis or trans]		Energy	TCA Cycle	Species.justesenii	0.0190098	0.0230819	0.410399	922	0.874822
metab_100009406	palmitoleoylcarnitine (C16:1)*		Lipid	Fatty Acid Metabolism (Acyl Carnitine, Monounsaturated)	family.Eubacteriaceae	-0.018728	0.02274	0.410403	922	0.874823
metab_1137	oleoyl ethanolamide		Lipid	Endocannabinoid	family.Puniceicoccaceae	-0.0281961	0.0342363	0.410404	922	0.874823
metab_100001083	indolepropionate		Amino Acid	Tryptophan Metabolism	order.Izemoplasmatales	-0.024689	0.029978	0.410406	922	0.874823
metab_100001756	4-ethylphenylsulfate		Xenobiotics	Benzoate Metabolism	Species.uniformis	0.013305	0.0161553	0.410408	922	0.874825
metab_100001635	ectoine		Xenobiotics	Chemical	genus.Weissella	-0.0374528	0.045477	0.410414	922	0.874829
metab_100005998	octadecanedioylcarnitine (C18-DC)*		Lipid	Fatty Acid Metabolism (Acyl Carnitine, Dicarboxylate)	family.Rikenellaceae	0.00828951	0.0100656	0.410419	922	0.874829
metab_100009055	palmitoyl-linoleoyl-glycerol (16:0/18:2) [2]*		Lipid	Diacylglycerol	order.Enterobacterales	0.00690379	0.00838302	0.41042	922	0.874829
metab_565	tryptophan		Amino Acid	Tryptophan Metabolism	class.Alphaproteobacteria	-0.00551067	0.0066914	0.410419	922	0.874829
metab_999923974	X - 23974		NA	NA	order.Erysipelotrichales	-0.00713239	0.00866052	0.410415	922	0.874829
metab_100001567	1-palmitoyl-GPE (16:0)		Lipid	Lysophospholipid	Species.putredinis	-0.00524164	0.00636486	0.410429	922	0.874832
metab_100001609	7-alpha-hydroxy-3-oxo-4-cholestenoate (7-Hoca)		Lipid	Sterol	genus.Incertae.Sedis	-0.00789772	0.00959013	0.41043	922	0.874832
metab_100008928	2-hydroxybutyrate/2-hydroxyisobutyrate		Amino Acid	Glutathione Metabolism	genus.Anaeroplasma	-0.0108187	0.0131371	0.41043	922	0.874832
metab_100009219	1-oleoyl-2-arachidonoyl-GPE (18:1/20:4)*		Lipid	Phosphatidylethanolamine (PE)	class.Bacilli	-0.0137829	0.0167366	0.410432	922	0.874832
metab_100020377	ethyl beta-glucopyranoside		Xenobiotics	Food Component/Plant	family.Acidaminococcaceae	0.0139033	0.0168828	0.410432	922	0.874832
metab_999925810	X - 25810		NA	NA	family.Actinomycetaceae	-0.0196031	0.0238035	0.410424	922	0.874832
metab_999925265	X - 25265		NA	NA	genus.Rikenella	-0.0181406	0.0220283	0.410436	922	0.874835
metab_100001501	oleoylcarnitine (C18:1)		Lipid	Fatty Acid Metabolism (Acyl Carnitine, Monounsaturated)	genus.UCG.007	0.0109191	0.0132594	0.410444	922	0.874839
metab_100001856	1-stearoyl-2-oleoyl-GPE (18:0/18:1)		Lipid	Phosphatidylethanolamine (PE)	class.Negativicutes	-0.00787844	0.00956707	0.410447	922	0.874839
metab_100009042	5-hydroxyindole sulfate		Amino Acid	Tryptophan Metabolism	Species.vadensis	-0.0404957	0.0491751	0.410444	922	0.874839
metab_132	3-phosphoglycerate		Carbohydrate	Glycolysis, Gluconeogenesis, and Pyruvate Metabolism	genus.Paraprevotella	-0.00531212	0.00645069	0.410447	922	0.874839
metab_999911880	X - 11880		NA	NA	family.Peptococcaceae	-0.00966501	0.0117366	0.410447	922	0.874839
metab_100000707	maleate		Lipid	Fatty Acid, Dicarboxylate	genus..Eubacterium..ruminantium.group	0.00831428	0.0100964	0.410451	922	0.874839
metab_100001755	4-vinylphenol sulfate		Xenobiotics	Benzoate Metabolism	genus.NK4A214.group	-0.0136581	0.016586	0.410462	922	0.874839
metab_100005418	17alpha-hydroxypregnanolone glucuronide		Lipid	Pregnenolone Steroids	class.Gammaproteobacteria	-0.00778815	0.00945755	0.410453	922	0.874839
metab_100008903	1,2-dilinoleoyl-GPC (18:2/18:2)		Lipid	Phosphatidylcholine (PC)	genus.Mogibacterium	-0.0111416	0.01353	0.41046	922	0.874839
metab_100009343	1-linoleoyl-2-linolenoyl-GPC (18:2/18:3)*		Lipid	Phosphatidylcholine (PC)	genus.Lactonifactor	0.0281744	0.0342143	0.410462	922	0.874839
metab_424	palmitate (16:0)		Lipid	Long Chain Saturated Fatty Acid	Species.intestinalis	-0.00558866	0.00678665	0.410456	922	0.874839
metab_999912844	X - 12844		NA	NA	family..Eubacterium..coprostanoligenes.group	0.00970078	0.0117802	0.410457	922	0.874839
metab_999921829	X - 21829		NA	NA	genus.Enterococcus	0.0122672	0.0148966	0.410451	922	0.874839
metab_100001612	N-acetyl-aspartyl-glutamate (NAAG)		Amino Acid	Glutamate Metabolism	Species.massiliensis.4	0.00859052	0.0104323	0.410473	922	0.874841
metab_100005402	11-ketoetiocholanolone glucuronide		Lipid	Androgenic Steroids	Species.histaminiformans	-0.0259531	0.0315173	0.410471	922	0.874841
metab_100009181	1-stearoyl-2-oleoyl-GPI (18:0/18:1)*		Lipid	Phosphatidylinositol (PI)	family.Hungateiclostridiaceae	0.0253676	0.0308064	0.410471	922	0.874841
metab_100021000	hydroxypalmitoyl sphingomyelin (d18:1/16:0(OH))**		Lipid	Sphingomyelins	Species.pectinilyticus	-0.00727569	0.00883551	0.410467	922	0.874841
metab_999924462	X - 24462		NA	NA	class.Methanobacteria	-0.0160597	0.0195029	0.410472	922	0.874841
metab_100000039	methionine sulfoxide		Amino Acid	Methionine, Cysteine, SAM and Taurine Metabolism	genus.Atopobium	-0.0157682	0.0191491	0.410477	922	0.874845
metab_100006005	5alpha-androstan-3alpha,17beta-diol monosulfate (2)		Lipid	Androgenic Steroids	Species.sanguinis	0.00985131	0.0119636	0.410478	922	0.874845
metab_100015638	2-hydroxynervonate*		Lipid	Fatty Acid, Monohydroxy	genus.Romboutsia	-0.0059801	0.00726237	0.410481	922	0.874846
metab_999912462	X - 12462		NA	NA	genus.Intestinimonas	0.00694283	0.00843161	0.410485	922	0.874852
metab_100001454	3-hydroxydodecanedioate*		Lipid	Fatty Acid, Dicarboxylate	Species.provencensis	0.0370268	0.044967	0.41049	922	0.874857
metab_100001092	trigonelline (N'-methylnicotinate)		Cofactors and Vitamins	Nicotinate and Nicotinamide Metabolism	Species.wadsworthia	-0.0177853	0.0215997	0.410499	922	0.874864
metab_100001271	1-stearoyl-GPC (18:0)		Lipid	Lysophospholipid	family.Defluviitaleaceae	0.00835863	0.0101512	0.410495	922	0.874864
metab_100002106	sphingomyelin (d18:1/18:1, d18:2/18:0)		Lipid	Sphingomyelins	genus.CAG.873	0.00673782	0.00818286	0.410498	922	0.874864
metab_100001022	threonate		Cofactors and Vitamins	Ascorbate and Aldarate Metabolism	order.Lachnospirales	-0.0259526	0.0315241	0.410581	922	0.874869
metab_100001181	docosapentaenoate (n3 DPA; 22:5n3)		Lipid	Long Chain Polyunsaturated Fatty Acid (n3 and n6)	genus.Prevotella_7	-0.0115133	0.0139832	0.410521	922	0.874869
metab_100001404	indolebutyrate		Amino Acid	Tryptophan Metabolism	genus.Butyricimonas	0.00943076	0.0114562	0.410613	922	0.874869
metab_100001593	glutarylcarnitine (C5-DC)		Amino Acid	Lysine Metabolism	Species.evryensis	0.029203	0.035474	0.410602	922	0.874869
metab_100001756	4-ethylphenylsulfate		Xenobiotics	Benzoate Metabolism	genus.Bilophila	0.0193738	0.0235345	0.41061	922	0.874869
metab_100001992	androstenediol (3beta,17beta) disulfate (1)		Lipid	Androgenic Steroids	family.Actinomycetaceae	0.0330086	0.0400963	0.410596	922	0.874869
metab_100002026	androstenediol (3alpha, 17alpha) monosulfate (2)		Lipid	Androgenic Steroids	Species.aerofaciens	0.00870054	0.0105688	0.410599	922	0.874869
metab_100002367	2R,3R-dihydroxybutyrate		Lipid	Fatty Acid, Dihydroxy	family.Puniceicoccaceae	-0.026787	0.032539	0.4106	922	0.874869
metab_100002514	hydantoin-5-propionate		Amino Acid	Histidine Metabolism	Species.sanguinis	-0.00773678	0.00939688	0.410538	922	0.874869
metab_100003397	trimethylamine N-oxide		Lipid	Phospholipid Metabolism	genus.Tuzzerella	0.0143274	0.0174019	0.410543	922	0.874869
metab_100004054	margaroylcarnitine (C17)*		Lipid	Fatty Acid Metabolism (Acyl Carnitine, Long Chain Saturated)	genus.Odoribacter	-0.0063635	0.0077298	0.410591	922	0.874869
metab_100004089	2-hydroxydecanoate		Lipid	Fatty Acid, Monohydroxy	family.Butyricicoccaceae	0.0090939	0.0110452	0.410539	922	0.874869
metab_100006376	3-methoxycatechol sulfate (2)		Xenobiotics	Benzoate Metabolism	genus..Eubacterium..brachy.group	-0.0148264	0.0180106	0.410613	922	0.874869
metab_100008920	sphingomyelin (d18:1/17:0, d17:1/18:0, d19:1/16:0)		Lipid	Sphingomyelins	genus.Lactonifactor	-0.0211232	0.0256578	0.410576	922	0.874869
metab_100008920	sphingomyelin (d18:1/17:0, d17:1/18:0, d19:1/16:0)		Lipid	Sphingomyelins	Species.pectinilyticus	-0.00855454	0.010392	0.410622	922	0.874869
metab_100008957	sphingomyelin (d18:2/24:1, d18:1/24:2)*		Lipid	Sphingomyelins	order.Enterobacterales	0.00394466	0.00479186	0.410615	922	0.874869
metab_100008980	1-stearoyl-2-linoleoyl-GPC (18:0/18:2)*		Lipid	Phosphatidylcholine (PC)	family.Coriobacteriaceae	-0.00388192	0.00471504	0.410555	922	0.874869
metab_100009181	1-stearoyl-2-oleoyl-GPI (18:0/18:1)*		Lipid	Phosphatidylinositol (PI)	genus..Ruminococcus..gnavus.group	-0.00800521	0.00972268	0.410527	922	0.874869
metab_100009232	thioproline		Xenobiotics	Chemical	genus.Veillonella	-0.00790093	0.00959745	0.410597	922	0.874869
metab_100009272	glycosyl-N-palmitoyl-sphingosine (d18:1/16:0)		Lipid	Hexosylceramides (HCER)	genus.Eggerthella	-0.0096467	0.0117167	0.41054	922	0.874869
metab_100010917	palmitoyl-oleoyl-glycerol (16:0/18:1) [2]*		Lipid	Diacylglycerol	genus.Victivallis	0.0283305	0.0344157	0.410623	922	0.874869
metab_100010925	palmitoyl-arachidonoyl-glycerol (16:0/20:4) [2]*		Lipid	Diacylglycerol	family.Erysipelatoclostridiaceae	0.0112437	0.0136572	0.410569	922	0.874869
metab_100010937	oleoyl-arachidonoyl-glycerol (18:1/20:4) [2]*		Lipid	Diacylglycerol	Species.intestinihominis	0.0174525	0.0211984	0.410563	922	0.874869
metab_100010940	diacylglycerol (16:1/18:2 [2], 16:0/18:3 [1])*		Lipid	Diacylglycerol	Species.massiliensis.5	-0.0248511	0.0301845	0.410555	922	0.874869
metab_100015624	N-behenoyl-sphingadienine (d18:2/22:0)*		Lipid	Ceramides	phylum.Actinobacteriota	0.0094806	0.0115151	0.410546	922	0.874869
metab_100015727	ceramide (d16:1/24:1, d18:1/22:1)*		Lipid	Ceramides	genus.Sanguibacteroides	-0.0301051	0.0365628	0.410514	922	0.874869
metab_100015962	N,N,N-trimethyl-5-aminovalerate		Amino Acid	Lysine Metabolism	genus.UCG.005	0.0074345	0.00903128	0.410618	922	0.874869
metab_100015966	carotene diol (1)		Cofactors and Vitamins	Vitamin A Metabolism	Species.isoflavoniconvertens	0.0116783	0.0141834	0.410512	922	0.874869
metab_100019968	lyxonate		Carbohydrate	Pentose Metabolism	Species.muciniphila	0.00650967	0.00790702	0.410571	922	0.874869
metab_100019981	heptenedioate (C7:1-DC)*		Lipid	Fatty Acid, Dicarboxylate	genus.Ligilactobacillus	-0.00927322	0.0112651	0.410624	922	0.874869
metab_100020014	glucuronide of C10H18O2 (7)*		Partially Characterized Molecules	Partially Characterized Molecules	Species.thetaiotaomicron	0.0122962	0.0149372	0.410617	922	0.874869
metab_100020414	6-bromotryptophan		Amino Acid	Tryptophan Metabolism	family.Clostridiaceae	0.00431237	0.00523808	0.410573	922	0.874869
metab_100020421	1-carboxyethyltyrosine	N-lactoyl tyrosine	Amino Acid	Tyrosine Metabolism	order.Burkholderiales	-0.00644819	0.00783197	0.410548	922	0.874869
metab_100020631	4-methylhexanoylglutamine		Lipid	Fatty Acid Metabolism (Acyl Glutamine)	Species.bifidum	-0.0130334	0.0158299	0.410534	922	0.874869
metab_100021000	hydroxypalmitoyl sphingomyelin (d18:1/16:0(OH))**		Lipid	Sphingomyelins	genus.Streptococcus	0.00442068	0.00537013	0.410616	922	0.874869
metab_100021105	eicosenedioate (C20:1-DC)*		Lipid	Fatty Acid, Dicarboxylate	Species.coprocola	-0.00991083	0.0120385	0.410581	922	0.874869
metab_100021123	hydroxy-N6,N6,N6-trimethyllysine*		Amino Acid	Lysine Metabolism	Species.faecis	0.00823466	0.0100025	0.410582	922	0.874869
metab_100021372	2-hydroxy-4-(methylthio)butanoic acid		Amino Acid	Methionine, Cysteine, SAM and Taurine Metabolism	Species.glucerasea	-0.015604	0.0189535	0.410569	922	0.874869
metab_100021530	S-carboxyethylcysteine		Amino Acid	Methionine, Cysteine, SAM and Taurine Metabolism	Species.provencensis	0.0380399	0.0462103	0.41062	922	0.874869
metab_100021666	branched-chain, straight-chain, or cyclopropyl 10:1 fatty acid (1)*		Partially Characterized Molecules	Partially Characterized Molecules	Species.bacterium	0.0067254	0.00816936	0.410589	922	0.874869
metab_100022005	bilirubin degradation product, C17H18N2O4 (1)**		Partially Characterized Molecules	Partially Characterized Molecules	Species.ovatus	0.00818188	0.00993719	0.410524	922	0.874869
metab_1026	phosphoethanolamine		Lipid	Phospholipid Metabolism	genus.Butyricimonas	0.0080956	0.00983378	0.41059	922	0.874869
metab_1084	N-acetylvaline		Amino Acid	Leucine, Isoleucine and Valine Metabolism	class.Verrucomicrobiae	0.00392093	0.00476248	0.410561	922	0.874869
metab_1114	3-aminoisobutyrate		Nucleotide	Pyrimidine Metabolism, Thymine containing	Species.longicatena	-0.00682365	0.00828834	0.410568	922	0.874869
metab_1231	dihomo-linoleate (20:2n6)		Lipid	Long Chain Polyunsaturated Fatty Acid (n3 and n6)	class.Methanobacteria	-0.0190548	0.0231462	0.410595	922	0.874869
metab_1442	beta-hydroxyisovalerate		Amino Acid	Leucine, Isoleucine and Valine Metabolism	Species.johnsonii	-0.00975231	0.0118448	0.410537	922	0.874869
metab_2054	ethylmalonate		Amino Acid	Leucine, Isoleucine and Valine Metabolism	genus.Howardella	0.00880431	0.0106932	0.410528	922	0.874869
metab_209	adenosine 5'-monophosphate (AMP)		Nucleotide	Purine Metabolism, Adenine containing	family.Erysipelatoclostridiaceae	0.00786278	0.00955131	0.410607	922	0.874869
metab_35	S-1-pyrroline-5-carboxylate		Amino Acid	Glutamate Metabolism	genus.Erysipelatoclostridium	-0.0056042	0.00680795	0.410624	922	0.874869
metab_424	palmitate (16:0)		Lipid	Long Chain Saturated Fatty Acid	family.Oscillospiraceae	-0.0149024	0.0181001	0.410541	922	0.874869
metab_482	lactate		Carbohydrate	Glycolysis, Gluconeogenesis, and Pyruvate Metabolism	Species.pectinilyticus	-0.00903001	0.0109676	0.410537	922	0.874869
metab_50	spermidine		Amino Acid	Polyamine Metabolism	genus.Christensenellaceae.R.7.group	0.00583686	0.00708973	0.410567	922	0.874869
metab_811	alanine		Amino Acid	Alanine and Aspartate Metabolism	Species.glucerasea	0.010182	0.012366	0.410513	922	0.874869
metab_932	caprylate (8:0)		Lipid	Medium Chain Fatty Acid	Species.succinatiphilus	-0.0196517	0.0238702	0.410573	922	0.874869
metab_999911850	X - 11850		NA	NA	Species.stercoris.1	-0.0268974	0.0326675	0.410518	922	0.874869
metab_999911852	X - 11852		NA	NA	Species.delbrueckii	0.0309242	0.0375584	0.410523	922	0.874869
metab_999912847	X - 12847		NA	NA	Species.histaminiformans	-0.0517029	0.0628049	0.410597	922	0.874869
metab_999916580	X - 16580		NA	NA	genus.Tuzzerella	0.0108518	0.0131819	0.410594	922	0.874869
metab_999917357	X - 17357		NA	NA	Species.hathewayi	-0.0102333	0.0124306	0.410594	922	0.874869
metab_999923636	X - 23636		NA	NA	genus.Coriobacteriaceae.UCG.002	-0.0184814	0.0224486	0.41057	922	0.874869
metab_999923644	X - 23644		NA	NA	Species.omnicolens	0.0963677	0.117061	0.4106	922	0.874869
metab_999924337	X - 24337		NA	NA	genus.Bacteroides	-0.0106516	0.0129382	0.410578	922	0.874869
metab_999924344	X - 24344		NA	NA	Species.stercoris	0.0132359	0.0160781	0.410601	922	0.874869
metab_999924949	X - 24949		NA	NA	genus.Lachnospiraceae.ND3007.group	0.00856958	0.0104096	0.410594	922	0.874869
metab_999924970	X - 24970		NA	NA	Species.sedimentorum	-0.0241133	0.0292899	0.41058	922	0.874869
metab_100010949	stearoyl-arachidonoyl-glycerol (18:0/20:4) [1]*		Lipid	Diacylglycerol	genus..Ruminococcus..gnavus.group	0.00674808	0.00819778	0.410638	922	0.874879
metab_100015833	arachidoylcarnitine (C20)*		Lipid	Fatty Acid Metabolism (Acyl Carnitine, Long Chain Saturated)	family.Lachnospiraceae	0.0186264	0.0226277	0.410633	922	0.874879
metab_358	hypotaurine		Amino Acid	Methionine, Cysteine, SAM and Taurine Metabolism	Species.fermentans	0.0113127	0.0137429	0.410635	922	0.874879
metab_999912729	X - 12729		NA	NA	Species.pectinilyticus	-0.0186822	0.0226957	0.410638	922	0.874879
metab_999922509	X - 22509		NA	NA	genus.Peptococcus	0.0147794	0.0179545	0.410638	922	0.874879
metab_100001086	N-(2-furoyl)glycine		Xenobiotics	Food Component/Plant	genus.Pygmaiobacter	-0.0403556	0.049028	0.410663	922	0.874884
metab_100001257	N-acetylasparagine		Amino Acid	Alanine and Aspartate Metabolism	order.Erysipelotrichales	-0.0116078	0.0141024	0.410667	922	0.874884
metab_100001872	1-stearoyl-2-arachidonoyl-GPS (18:0/20:4)		Lipid	Phosphatidylserine (PS)	Species.massiliensis.6	0.0380244	0.0461956	0.410661	922	0.874884
metab_100002761	androsterone glucuronide		Lipid	Androgenic Steroids	genus.Oscillospira	-0.0117271	0.0142475	0.41067	922	0.874884
metab_100002873	1-lignoceroyl-GPC (24:0)		Lipid	Lysophospholipid	Species.delbrueckii	0.0071191	0.00864907	0.410668	922	0.874884
metab_100004208	guaiacol sulfate		Xenobiotics	Benzoate Metabolism	genus..Eubacterium..eligens.group	0.00857867	0.0104225	0.410675	922	0.874884
metab_100005383	N-methylpipecolate		Xenobiotics	Bacterial/Fungal	Species.plebeius	0.0132942	0.0161511	0.410666	922	0.874884
metab_100006105	4-methylguaiacol sulfate		Xenobiotics	Benzoate Metabolism	family.Desulfovibrionaceae	0.0154174	0.0187305	0.410662	922	0.874884
metab_100008985	1-palmitoyl-2-dihomo-linolenoyl-GPC (16:0/20:3n3 or 6)*		Lipid	Phosphatidylcholine (PC)	order.Methanobacteriales	-0.0112521	0.0136702	0.410662	922	0.874884
metab_100010922	linoleoyl-arachidonoyl-glycerol (18:2/20:4) [1]*		Lipid	Diacylglycerol	class.Negativicutes	-0.00887717	0.0107852	0.410679	922	0.874884
metab_100020487	N-acetyl-isoputreanine		Amino Acid	Polyamine Metabolism	genus.UBA1819	-0.00715738	0.00869543	0.410661	922	0.874884
metab_100020823	lithocholate sulfate (1)		Lipid	Secondary Bile Acid Metabolism	Species.massiliensis.1	0.0098879	0.0120132	0.410681	922	0.874884
metab_100020851	3-ethylcatechol sulfate (1)		Xenobiotics	Food Component/Plant	class.Verrucomicrobiae	-0.012368	0.0150253	0.410644	922	0.874884
metab_1231	dihomo-linoleate (20:2n6)		Lipid	Long Chain Polyunsaturated Fatty Acid (n3 and n6)	family.Erysipelatoclostridiaceae	0.0088375	0.0107366	0.410662	922	0.874884
metab_132	3-phosphoglycerate		Carbohydrate	Glycolysis, Gluconeogenesis, and Pyruvate Metabolism	genus.Klebsiella	0.0104654	0.0127145	0.410668	922	0.874884
metab_444	ornithine		Amino Acid	Urea cycle; Arginine and Proline Metabolism	genus.Ligilactobacillus	-0.00772054	0.00937958	0.41066	922	0.874884
metab_891	margarate (17:0)		Lipid	Long Chain Saturated Fatty Acid	family.UCG.010	-0.00681846	0.00828391	0.410674	922	0.874884
metab_922	N-stearoyl-sphinganine (d18:0/18:0)*		Lipid	Dihydroceramides	class.Clostridia	0.0336521	0.0408851	0.410677	922	0.874884
metab_999912680	X - 12680		NA	NA	genus..Clostridium..innocuum.group	-0.0194935	0.0236833	0.410677	922	0.874884
metab_999924588	X - 24588		NA	NA	Species.anaerobia	0.012	0.0145782	0.410647	922	0.874884
metab_999925371	X - 25371		NA	NA	order.Bifidobacteriales	0.00456356	0.00554426	0.410664	922	0.874884
metab_100001253	N-acetylglutamine		Amino Acid	Glutamate Metabolism	genus.Lachnospiraceae.NK4B4.group	0.0172523	0.0209609	0.410689	922	0.874891
metab_100010925	palmitoyl-arachidonoyl-glycerol (16:0/20:4) [2]*		Lipid	Diacylglycerol	genus.UC5.1.2E3	0.015756	0.0191429	0.410687	922	0.874891
metab_100021760	N-acetyl-2-aminoadipate		Amino Acid	Lysine Metabolism	family.Erysipelotrichaceae	-0.00557584	0.00677443	0.410688	922	0.874891
metab_100001102	dodecanedioate (C12-DC)		Lipid	Fatty Acid, Dicarboxylate	Species.aerofaciens	-0.00926113	0.0112522	0.410698	922	0.874891
metab_100001271	1-stearoyl-GPC (18:0)		Lipid	Lysophospholipid	family.Anaerofustaceae	-0.0156364	0.0189978	0.410692	922	0.874891
metab_100001511	1-palmitoleoyl-GPC (16:1)*		Lipid	Lysophospholipid	Species.tayi	0.0130752	0.0158861	0.410696	922	0.874891
metab_999917325	X - 17325		NA	NA	genus.Latilactobacillus	0.0254382	0.0309072	0.410699	922	0.874891
metab_999921829	X - 21829		NA	NA	Species.massiliensis.7	-0.0216254	0.0262744	0.410695	922	0.874891
metab_100000282	N-acetylglutamate		Amino Acid	Glutamate Metabolism	Species.bacterium	-0.00466665	0.00566998	0.410704	922	0.874893
metab_100004110	3-methyl catechol sulfate (2)		Xenobiotics	Benzoate Metabolism	order.Erysipelotrichales	-0.0173652	0.0210987	0.410703	922	0.874893
metab_100002875	1-(1-enyl-palmitoyl)-GPC (P-16:0)*		Lipid	Lysoplasmalogen	Species.wadsworthensis	-0.0071596	0.00869916	0.410716	922	0.874904
metab_100021363	vanillic acid glycine		Xenobiotics	Food Component/Plant	Species.disporicum	0.0179745	0.0218396	0.410716	922	0.874904
metab_460	phenylalanine		Amino Acid	Phenylalanine Metabolism	genus.Bifidobacterium	0.00336381	0.00408712	0.410714	922	0.874904
metab_999919141	X - 19141		NA	NA	genus.Eisenbergiella	-0.0126718	0.0153965	0.410711	922	0.874904
metab_100000711	4-acetylphenol sulfate		Xenobiotics	Benzoate Metabolism	genus.Victivallis	0.0278785	0.0338735	0.410719	922	0.874904
metab_100008984	1-palmitoyl-2-palmitoleoyl-GPC (16:0/16:1)*		Lipid	Phosphatidylcholine (PC)	Species.bouchesdurhonensis	0.0187147	0.0227392	0.41072	922	0.874904
metab_132	3-phosphoglycerate		Carbohydrate	Glycolysis, Gluconeogenesis, and Pyruvate Metabolism	Species.callidus	0.00753209	0.00915191	0.410725	922	0.874909
metab_100001167	pro-hydroxy-pro		Amino Acid	Urea cycle; Arginine and Proline Metabolism	family.Ruminococcaceae	0.0311133	0.0378059	0.410743	922	0.87491
metab_100001294	gamma-glutamylglycine		Peptide	Gamma-glutamyl Amino Acid	Species.massiliensis.3	0.00764096	0.00928434	0.410732	922	0.87491
metab_100001295	gamma-glutamyltryptophan		Peptide	Gamma-glutamyl Amino Acid	genus.Lachnospira	0.00389534	0.0047333	0.410749	922	0.87491
metab_100001767	pyrraline		Xenobiotics	Food Component/Plant	genus.Klebsiella	0.0142577	0.0173249	0.410751	922	0.87491
metab_100020851	3-ethylcatechol sulfate (1)		Xenobiotics	Food Component/Plant	Species.faecis	0.0169455	0.0205902	0.410735	922	0.87491
metab_100021538	dibutyl sulfosuccinate		Xenobiotics	Chemical	order.Enterobacterales	-0.00378108	0.00459437	0.410739	922	0.87491
metab_1082	N-acetylleucine		Amino Acid	Leucine, Isoleucine and Valine Metabolism	Species.secundus	0.0114198	0.0138762	0.410742	922	0.87491
metab_445	orotate		Nucleotide	Pyrimidine Metabolism, Orotate containing	family.Erysipelotrichaceae	-0.00634122	0.00770513	0.410736	922	0.87491
metab_55	1-methylnicotinamide		Cofactors and Vitamins	Nicotinate and Nicotinamide Metabolism	genus..Eubacterium..fissicatena.group	-0.0139799	0.0169872	0.410748	922	0.87491
metab_923	dihydroorotate		Nucleotide	Pyrimidine Metabolism, Orotate containing	Species.edouardi	0.00636857	0.00773861	0.410751	922	0.87491
metab_999911880	X - 11880		NA	NA	genus.Victivallis	0.0235735	0.0286442	0.410743	922	0.87491
metab_999924337	X - 24337		NA	NA	class.Incertae.Sedis	-0.0204322	0.0248275	0.410748	922	0.87491
metab_999924949	X - 24949		NA	NA	genus.Lachnospiraceae.UCG.009	-0.019984	0.0242826	0.410741	922	0.87491
metab_999924949	X - 24949		NA	NA	genus.Alloscardovia	0.0334872	0.0406911	0.410751	922	0.87491
metab_35	S-1-pyrroline-5-carboxylate		Amino Acid	Glutamate Metabolism	genus.UC5.1.2E3	-0.00785843	0.00954904	0.410754	922	0.874912
metab_1084	N-acetylvaline		Amino Acid	Leucine, Isoleucine and Valine Metabolism	Species.succinatutens	-0.00482401	0.00586189	0.41076	922	0.87492
metab_100020421	1-carboxyethyltyrosine	N-lactoyl tyrosine	Amino Acid	Tyrosine Metabolism	Species.vadensis	-0.0292443	0.0355366	0.410766	922	0.874927
metab_999917367	X - 17367		NA	NA	Species.excrementihominis	0.0190042	0.0230933	0.410767	922	0.874927
metab_100006726	linoleoyl ethanolamide		Lipid	Endocannabinoid	genus.Solobacterium	-0.0132601	0.0161134	0.410773	922	0.874935
metab_999911852	X - 11852		NA	NA	class.Desulfovibrionia	-0.024844	0.0301901	0.410774	922	0.874935
metab_100001262	gamma-glutamyl-epsilon-lysine		Peptide	Gamma-glutamyl Amino Acid	Species.atypica	-0.0121485	0.014763	0.410785	922	0.874945
metab_100001416	orotidine		Nucleotide	Pyrimidine Metabolism, Orotate containing	Species.parvulum	-0.0329209	0.040006	0.410786	922	0.874945
metab_100021103	pregnenetriol sulfate*		Lipid	Pregnenolone Steroids	genus.Catenisphaera	-0.0144325	0.0175386	0.410787	922	0.874945
metab_181	laurate (12:0)		Lipid	Medium Chain Fatty Acid	family.Lactobacillaceae	0.00773824	0.00940363	0.410786	922	0.874945
metab_100001612	N-acetyl-aspartyl-glutamate (NAAG)		Amino Acid	Glutamate Metabolism	family.Succinivibrionaceae	0.0164642	0.0200077	0.41079	922	0.874945
metab_999912798	X - 12798		NA	NA	order.Victivallales	-0.024846	0.0301935	0.410791	922	0.874945
metab_100001294	gamma-glutamylglycine		Peptide	Gamma-glutamyl Amino Acid	order.Eubacteriales	-0.0125703	0.0152762	0.410803	922	0.874966
metab_100006129	vanillactate		Amino Acid	Tyrosine Metabolism	genus.Oxalobacter	-0.00951156	0.0115591	0.410806	922	0.874966
metab_999924757	X - 24757		NA	NA	genus.Family.XIII.UCG.001	0.0144307	0.0175371	0.410804	922	0.874966
metab_999925271	X - 25271		NA	NA	Species.merdae	0.0186248	0.0226344	0.41081	922	0.87497
metab_100021457	(2-butoxyethoxy)acetic acid		Xenobiotics	Chemical	genus.Anaeroplasma	-0.01279	0.0155435	0.410812	922	0.87497
metab_100015731	N-palmitoyl-heptadecasphingosine (d17:1/16:0)*		Lipid	Ceramides	Species.eutactus	0.00444834	0.00540606	0.410818	922	0.874978
metab_999925810	X - 25810		NA	NA	family.Puniceicoccaceae	-0.0273298	0.033214	0.41082	922	0.874978
metab_100015793	sphingomyelin (d17:2/16:0, d18:2/15:0)*		Lipid	Sphingomyelins	family.Enterobacteriaceae	0.00428028	0.0052019	0.410826	922	0.874988
metab_100001662	deoxycarnitine		Lipid	Carnitine Metabolism	genus.Catenibacillus	-0.0111251	0.0135211	0.410847	922	0.874988
metab_100002167	12-HETE		Lipid	Eicosanoid	order.RF39	0.00520312	0.00632376	0.410848	922	0.874988
metab_100002417	2,3-dihydroxyisovalerate		Xenobiotics	Food Component/Plant	family.Synergistaceae	-0.0461016	0.0560307	0.410847	922	0.874988
metab_100002945	(14 or 15)-methylpalmitate (a17:0 or i17:0)		Lipid	Fatty Acid, Branched	Species.equolifaciens	-0.0138245	0.0168021	0.410851	922	0.874988
metab_100004299	N-acetyl-1-methylhistidine*		Amino Acid	Histidine Metabolism	genus.Merdibacter	0.0190335	0.0231323	0.410837	922	0.874988
metab_100004499	6-oxopiperidine-2-carboxylate		Amino Acid	Lysine Metabolism	Species.copri	-0.00576657	0.00700851	0.410845	922	0.874988
metab_100006641	glycochenodeoxycholate 3-sulfate		Lipid	Primary Bile Acid Metabolism	Species.massiliensis.4	0.020456	0.0248621	0.410854	922	0.874988
metab_100009038	myristoyl dihydrosphingomyelin (d18:0/14:0)*		Lipid	Dihydrosphingomyelins	Species.timonensis	0.0229727	0.0279201	0.410841	922	0.874988
metab_100015836	ximenoylcarnitine (C26:1)*		Lipid	Fatty Acid Metabolism (Acyl Carnitine, Monounsaturated)	genus.Holdemanella	-0.00430421	0.00523133	0.410856	922	0.874988
metab_100015965	ethyl alpha-glucopyranoside		Xenobiotics	Food Component/Plant	Species.hathewayi	0.0232313	0.0282343	0.410841	922	0.874988
metab_100020262	glutamine conjugate of C6H10O2 (2)*		Partially Characterized Molecules	Partially Characterized Molecules	Species.tertium	0.0410609	0.0499038	0.410842	922	0.874988
metab_93	alpha-ketoglutarate		Energy	TCA Cycle	Species.clarus	-0.00855925	0.0104024	0.410835	922	0.874988
metab_999912707	X - 12707		NA	NA	Species.porcorum	0.0228019	0.0277131	0.41085	922	0.874988
metab_999917357	X - 17357		NA	NA	class.Bacilli	0.0126491	0.0153728	0.410832	922	0.874988
metab_999924970	X - 24970		NA	NA	Species.plautii	-0.0202823	0.024651	0.410857	922	0.874988
metab_999926107	X - 26107		NA	NA	genus.Lachnospira	0.00580995	0.00706132	0.410851	922	0.874988
metab_1023	sarcosine		Amino Acid	Glycine, Serine and Threonine Metabolism	order.Synergistales	0.0163941	0.0199255	0.410862	922	0.874991
metab_999919141	X - 19141		NA	NA	Species.catus	0.00875073	0.0106357	0.41086	922	0.874991
metab_100001102	dodecanedioate (C12-DC)		Lipid	Fatty Acid, Dicarboxylate	genus.Succiniclasticum	0.015509	0.018851	0.410892	922	0.874993
metab_100001170	3-hydroxy-2-ethylpropionate		Amino Acid	Leucine, Isoleucine and Valine Metabolism	family.Marinifilaceae	0.00574608	0.00698407	0.410876	922	0.874993
metab_100001269	campesterol		Lipid	Sterol	order.Clostridia.UCG.014	0.00798219	0.00970193	0.410875	922	0.874993
metab_100001279	hyocholate		Lipid	Secondary Bile Acid Metabolism	Species.togonis	0.0226002	0.027471	0.410902	922	0.874993
metab_100001337	linolenate [alpha or gamma; (18:3n3 or 6)]		Lipid	Long Chain Polyunsaturated Fatty Acid (n3 and n6)	genus.Acetanaerobacterium	0.0335601	0.0407905	0.410875	922	0.874993
metab_100001395	1-linoleoyl-GPC (18:2)		Lipid	Lysophospholipid	Species.uniformis	-0.0055636	0.0067622	0.410871	922	0.874993
metab_100001562	2-palmitoyl-GPC (16:0)*		Lipid	Lysophospholipid	family.Erysipelatoclostridiaceae	-0.00597462	0.00726225	0.410902	922	0.874993
metab_100001992	androstenediol (3beta,17beta) disulfate (1)		Lipid	Androgenic Steroids	genus.HT002	0.0470687	0.0572099	0.410878	922	0.874993
metab_100001993	pregnenediol disulfate (C21H34O8S2)*		Lipid	Pregnenolone Steroids	genus.Lachnospiraceae.UCG.004	0.00927932	0.0112788	0.410886	922	0.874993
metab_100002026	androstenediol (3alpha, 17alpha) monosulfate (2)		Lipid	Androgenic Steroids	family.Tannerellaceae	0.00915841	0.0111321	0.410897	922	0.874993
metab_100002749	S-methylcysteine		Amino Acid	Methionine, Cysteine, SAM and Taurine Metabolism	genus.Haemophilus	0.0101371	0.0123217	0.4109	922	0.874993
metab_100004227	2-aminooctanoate		Lipid	Fatty Acid, Amino	order.Methanobacteriales	-0.0206284	0.0250738	0.410894	922	0.874993
metab_100010949	stearoyl-arachidonoyl-glycerol (18:0/20:4) [1]*		Lipid	Diacylglycerol	genus.Defluviitaleaceae.UCG.011	-0.00968142	0.011768	0.410904	922	0.874993
metab_100019975	hexadecenedioate (C16:1-DC)*		Lipid	Fatty Acid, Dicarboxylate	genus.Butyricicoccus	-0.00844111	0.0102598	0.41088	922	0.874993
metab_100020204	N-acetyl-2-aminooctanoate*		Lipid	Fatty Acid, Amino	order.Saccharimonadales	0.0144196	0.0175268	0.410891	922	0.874993
metab_100021093	taurochenodeoxycholic acid 3-sulfate		Lipid	Secondary Bile Acid Metabolism	Species.fastidiosa	-0.0681075	0.0827837	0.41089	922	0.874993
metab_100021990	3-hydroxyoctanoylcarnitine (1)		Lipid	Fatty Acid Metabolism (Acyl Carnitine, Hydroxy)	Species.uniformis	-0.00636264	0.00773359	0.410883	922	0.874993
metab_1023	sarcosine		Amino Acid	Glycine, Serine and Threonine Metabolism	genus..Eubacterium..fissicatena.group	0.0110171	0.0133912	0.410892	922	0.874993
metab_180	linoleate (18:2n6)		Lipid	Long Chain Polyunsaturated Fatty Acid (n3 and n6)	order.Methanobacteriales	-0.0222192	0.0270058	0.410868	922	0.874993
metab_480	proline		Amino Acid	Urea cycle; Arginine and Proline Metabolism	Species.glucerasea	0.0105511	0.0128245	0.41088	922	0.874993
metab_999917654	X - 17654		NA	NA	class.Actinobacteria	0.00606206	0.00736797	0.410866	922	0.874993
metab_999925828	X - 25828		NA	NA	family.Desulfovibrionaceae	0.00343555	0.00417599	0.410904	922	0.874993
metab_1135	ursodeoxycholate		Lipid	Secondary Bile Acid Metabolism	Species.mutans	0.0241375	0.0293399	0.410908	922	0.874994
metab_1648	taurocholate		Lipid	Primary Bile Acid Metabolism	Species.bacterium.2	-0.0159727	0.0194155	0.41091	922	0.874994
metab_999924947	X - 24947		NA	NA	Species.biformis	0.0192585	0.0234094	0.41091	922	0.874994
metab_999923739	X - 23739		NA	NA	genus.Klebsiella	-0.0076888	0.00934609	0.410913	922	0.874996
metab_999912707	X - 12707		NA	NA	order.Enterobacterales	0.0053972	0.00656061	0.410918	922	0.875003
metab_100015623	lactosyl-N-behenoyl-sphingosine (d18:1/22:0)*		Lipid	Lactosylceramides (LCER)	genus.Phascolarctobacterium	0.00410207	0.00498633	0.41092	922	0.875003
metab_100001256	N-acetylphenylalanine		Amino Acid	Phenylalanine Metabolism	genus.Clostridium.sensu.stricto.1	-0.00437973	0.00532394	0.410928	922	0.875012
metab_158	5,6-dihydrothymine		Nucleotide	Pyrimidine Metabolism, Thymine containing	genus.Incertae.Sedis	0.00733254	0.00891329	0.410926	922	0.875012
metab_100021990	3-hydroxyoctanoylcarnitine (1)		Lipid	Fatty Acid Metabolism (Acyl Carnitine, Hydroxy)	genus.Adlercreutzia	-0.00849446	0.0103258	0.410933	922	0.875012
metab_922	N-stearoyl-sphinganine (d18:0/18:0)*		Lipid	Dihydroceramides	genus.Negativibacillus	-0.00908776	0.0110471	0.410934	922	0.875012
metab_999921339	X - 21339		NA	NA	order.Clostridiales	0.00773636	0.00940426	0.410931	922	0.875012
metab_100001399	1,7-dimethylurate		Xenobiotics	Xanthine Metabolism	Species.paraputrificum	-0.0254208	0.0309017	0.410936	922	0.875013
metab_100020254	glycine conjugate of C10H14O2 (1)*		Partially Characterized Molecules	Partially Characterized Molecules	genus.Terrisporobacter	-0.00839076	0.0102	0.410941	922	0.875019
metab_100002796	cis-4-decenoate (10:1n6)*		Lipid	Medium Chain Fatty Acid	order.Rhodospirillales	-0.00985858	0.0119843	0.410944	922	0.875021
metab_100015735	ceramide (d18:1/14:0, d16:1/16:0)*		Lipid	Ceramides	Species.vulgatus	-0.00512264	0.00622726	0.410947	922	0.875025
metab_100004635	methionine sulfone		Amino Acid	Methionine, Cysteine, SAM and Taurine Metabolism	genus.Lachnospiraceae.UCG.003	-0.0129674	0.0157637	0.410949	922	0.875025
metab_1629	taurochenodeoxycholate		Lipid	Primary Bile Acid Metabolism	genus.Lachnospiraceae.UCG.007	0.0436699	0.0530873	0.410953	922	0.875028
metab_100015787	sphingomyelin (d18:1/19:0, d19:1/18:0)*		Lipid	Sphingomyelins	genus.Marvinbryantia	0.0062259	0.00756864	0.410961	922	0.875033
metab_999911381	X - 11381		NA	NA	genus.Eggerthella	-0.0103197	0.0125452	0.410958	922	0.875033
metab_999916397	X - 16397		NA	NA	Species.pleomorphus	0.0302382	0.0367596	0.41096	922	0.875033
metab_100009394	hexadecadienoate (16:2n6)		Lipid	Long Chain Polyunsaturated Fatty Acid (n3 and n6)	family.Methanobacteriaceae	-0.0206721	0.025131	0.41097	922	0.875048
metab_100001562	2-palmitoyl-GPC (16:0)*		Lipid	Lysophospholipid	Species.microfusus	-0.0207505	0.0252269	0.410982	922	0.875051
metab_100001612	N-acetyl-aspartyl-glutamate (NAAG)		Amino Acid	Glutamate Metabolism	genus.Parasutterella	-0.00539175	0.00655493	0.410985	922	0.875051
metab_100002107	palmitoyl sphingomyelin (d18:1/16:0)		Lipid	Sphingomyelins	genus.Coriobacteriaceae.UCG.002	-0.0115126	0.0139962	0.410981	922	0.875051
metab_100005717	1-palmitoyl-GPG (16:0)*		Lipid	Lysophospholipid	Species.massiliensis.1	0.00486191	0.00591066	0.410976	922	0.875051
metab_100006293	sphingomyelin (d18:1/20:2, d18:2/20:1, d16:1/22:2)*		Lipid	Sphingomyelins	genus..Ruminococcus..torques.group	0.00936347	0.0113833	0.410976	922	0.875051
metab_100015788	sphingomyelin (d18:2/18:1)*		Lipid	Sphingomyelins	genus.CAG.352	0.00395622	0.00480977	0.41099	922	0.875051
metab_100021991	3-hydroxyoctanoylcarnitine (2)		Lipid	Fatty Acid Metabolism (Acyl Carnitine, Hydroxy)	phylum.Euryarchaeota	-0.0155842	0.0189467	0.410995	922	0.875051
metab_1111	vanillylmandelate (VMA)		Amino Acid	Tyrosine Metabolism	family..Eubacterium..coprostanoligenes.group	0.00719865	0.00875162	0.410985	922	0.875051
metab_192	N-acetylputrescine		Amino Acid	Polyamine Metabolism	Species.fermentans	-0.0115388	0.0140284	0.410995	922	0.875051
metab_207	adenosine 3',5'-cyclic monophosphate (cAMP)		Nucleotide	Purine Metabolism, Adenine containing	genus.Olsenella	0.00638686	0.00776489	0.410996	922	0.875051
metab_397	leucine		Amino Acid	Leucine, Isoleucine and Valine Metabolism	Species.sedimentorum	0.00617252	0.00750401	0.410977	922	0.875051
metab_827	cytidine		Nucleotide	Pyrimidine Metabolism, Cytidine containing	genus.Alistipes	-0.00944148	0.0114785	0.410994	922	0.875051
metab_999918886	X - 18886		NA	NA	family.Anaerovoracaceae	-0.0122289	0.0148673	0.410993	922	0.875051
metab_100020825	3-hydroxyhexanoylcarnitine (1)		Lipid	Fatty Acid Metabolism (Acyl Carnitine, Hydroxy)	order.Desulfovibrionales	0.00590088	0.00717413	0.411	922	0.875053
metab_999917676	X - 17676		NA	NA	genus.Streptococcus	-0.00546946	0.00664962	0.411	922	0.875053
metab_100000263	imidazole lactate		Amino Acid	Histidine Metabolism	Species.bartlettii	0.00478231	0.00581684	0.411213	922	0.875059
metab_100000265	kynurenine		Amino Acid	Tryptophan Metabolism	genus..Bacteroides..pectinophilus.group	-0.0100008	0.0121639	0.4112	922	0.875059
metab_100000265	kynurenine		Amino Acid	Tryptophan Metabolism	Species.distasonis	-0.00474238	0.00576838	0.411221	922	0.875059
metab_100000282	N-acetylglutamate		Amino Acid	Glutamate Metabolism	genus.Bilophila	0.0073008	0.00887901	0.411153	922	0.875059
metab_100000453	paraxanthine		Xenobiotics	Xanthine Metabolism	Species.bacterium	0.0114912	0.013974	0.411109	922	0.875059
metab_100000467	3-indoxyl sulfate		Amino Acid	Tryptophan Metabolism	genus.Paludicola	0.00779938	0.00948512	0.41114	922	0.875059
metab_100000657	1,2-dipalmitoyl-GPC (16:0/16:0)		Lipid	Phosphatidylcholine (PC)	order.Chloroplast	-0.0160261	0.0194893	0.411124	922	0.875059
metab_100000802	acetylcarnitine (C2)		Lipid	Fatty Acid Metabolism (Acyl Carnitine, Short Chain)	family.Tannerellaceae	0.0063783	0.00775578	0.411074	922	0.875059
metab_100001092	trigonelline (N'-methylnicotinate)		Cofactors and Vitamins	Nicotinate and Nicotinamide Metabolism	Species.senegalensis	0.0275544	0.0335098	0.411138	922	0.875059
metab_100001102	dodecanedioate (C12-DC)		Lipid	Fatty Acid, Dicarboxylate	genus.Lachnospiraceae.ND3007.group	-0.00935876	0.0113814	0.411136	922	0.875059
metab_100001112	3-hydroxylaurate		Lipid	Fatty Acid, Monohydroxy	class.Methanobacteria	-0.0208625	0.0253721	0.411149	922	0.875059
metab_100001149	3-methylcrotonylglycine		Amino Acid	Leucine, Isoleucine and Valine Metabolism	genus..Eubacterium..brachy.group	-0.00764663	0.0092992	0.411133	922	0.875059
metab_100001253	N-acetylglutamine		Amino Acid	Glutamate Metabolism	genus..Bacteroides..pectinophilus.group	-0.0140324	0.0170683	0.411224	922	0.875059
metab_100001263	1-palmitoyl-GPC (16:0)		Lipid	Lysophospholipid	Species.parasanguinis	-0.0139507	0.0169685	0.411211	922	0.875059
metab_100001287	epiandrosterone sulfate		Lipid	Androgenic Steroids	class.Saccharimonadia	-0.0196309	0.0238734	0.411132	922	0.875059
metab_100001295	gamma-glutamyltryptophan		Peptide	Gamma-glutamyl Amino Acid	Species.angulatum	0.0110511	0.0134394	0.411134	922	0.875059
metab_100001404	indolebutyrate		Amino Acid	Tryptophan Metabolism	genus.Coriobacteriaceae.UCG.002	0.0222635	0.0270784	0.411191	922	0.875059
metab_100001466	3-methylcytidine		Nucleotide	Pyrimidine Metabolism, Cytidine containing	Species.callidus	-0.00536323	0.00652098	0.411037	922	0.875059
metab_100001468	N1-Methyl-2-pyridone-5-carboxamide		Cofactors and Vitamins	Nicotinate and Nicotinamide Metabolism	Species.ovatus	0.00782268	0.00951188	0.411063	922	0.875059
metab_100001501	oleoylcarnitine (C18:1)		Lipid	Fatty Acid Metabolism (Acyl Carnitine, Monounsaturated)	genus.Butyricimonas	0.00766844	0.00932577	0.411135	922	0.875059
metab_100001569	1-oleoyl-GPE (18:1)		Lipid	Lysophospholipid	family.Peptostreptococcaceae	0.00677658	0.00824253	0.411213	922	0.875059
metab_100001571	1-arachidonoyl-GPE (20:4n6)*		Lipid	Lysophospholipid	Species.massiliensis.4	0.00951768	0.0115729	0.411065	922	0.875059
metab_100001594	beta-hydroxyisovaleroylcarnitine		Amino Acid	Leucine, Isoleucine and Valine Metabolism	phylum.Proteobacteria	0.00588589	0.00715669	0.411051	922	0.875059
metab_100001614	hexadecanedioate (C16-DC)		Lipid	Fatty Acid, Dicarboxylate	genus.Lachnospiraceae.ND3007.group	-0.00762666	0.00927392	0.411083	922	0.875059
metab_100001777	1-oleoyl-GPI (18:1)		Lipid	Lysophospholipid	family.Barnesiellaceae	-0.00786592	0.00956575	0.411126	922	0.875059
metab_100001990	taurocholenate sulfate*		Lipid	Secondary Bile Acid Metabolism	Species.plautii	-0.0127848	0.0155465	0.411094	922	0.875059
metab_100002284	2S,3R-dihydroxybutyrate		Lipid	Fatty Acid, Dihydroxy	family.Butyricicoccaceae	0.00883978	0.0107499	0.411119	922	0.875059
metab_100002356	(16 or 17)-methylstearate (a19:0 or i19:0)		Lipid	Fatty Acid, Branched	family.Clostridiaceae	0.00594769	0.00723231	0.411083	922	0.875059
metab_100002367	2R,3R-dihydroxybutyrate		Lipid	Fatty Acid, Dihydroxy	genus.Lachnospiraceae.UCG.007	0.0172459	0.0209728	0.411126	922	0.875059
metab_100002528	sulfate*		Xenobiotics	Chemical	phylum.Proteobacteria	0.0051853	0.00630695	0.411209	922	0.875059
metab_100003271	beta-citrylglutamate		Amino Acid	Glutamate Metabolism	genus.Granulicatella	0.0193675	0.023555	0.411169	922	0.875059
metab_100004112	3-methyl catechol sulfate (1)		Xenobiotics	Benzoate Metabolism	Species.coprocola	0.0133105	0.0161881	0.411162	922	0.875059
metab_100005418	17alpha-hydroxypregnanolone glucuronide		Lipid	Pregnenolone Steroids	family.Pseudomonadaceae	0.0230172	0.0279954	0.411196	922	0.875059
metab_100005717	1-palmitoyl-GPG (16:0)*		Lipid	Lysophospholipid	genus.Terrisporobacter	0.0055691	0.00677092	0.411011	922	0.875059
metab_100005834	9-hydroxystearate		Lipid	Fatty Acid, Monohydroxy	order.Veillonellales.Selenomonadales	-0.00642015	0.00780592	0.411029	922	0.875059
metab_100006290	sphingomyelin (d18:1/20:0, d16:1/22:0)*		Lipid	Sphingomyelins	Species.indistinctus	-0.00753828	0.00916642	0.411081	922	0.875059
metab_100006298	lignoceroyl sphingomyelin (d18:1/24:0)		Lipid	Sphingomyelins	Species.wadsworthia	-0.00732825	0.00891343	0.411207	922	0.875059
metab_100006361	dopamine 3-O-sulfate		Amino Acid	Tyrosine Metabolism	family.Enterococcaceae	0.0127211	0.0154717	0.411174	922	0.875059
metab_100008920	sphingomyelin (d18:1/17:0, d17:1/18:0, d19:1/16:0)		Lipid	Sphingomyelins	Species.magna	-0.026484	0.0322007	0.411031	922	0.875059
metab_100008957	sphingomyelin (d18:2/24:1, d18:1/24:2)*		Lipid	Sphingomyelins	Species.senegalensis	0.0109614	0.0133309	0.411151	922	0.875059
metab_100008993	1-palmitoyl-2-arachidonoyl-GPI (16:0/20:4)*		Lipid	Phosphatidylinositol (PI)	family.Micrococcaceae	-0.0311319	0.0378563	0.411087	922	0.875059
metab_100009042	5-hydroxyindole sulfate		Amino Acid	Tryptophan Metabolism	class.Synergistia	0.0229797	0.0279504	0.411206	922	0.875059
metab_100009069	1-(1-enyl-palmitoyl)-2-linoleoyl-GPE (P-16:0/18:2)*		Lipid	Plasmalogen	class.Cyanobacteriia	0.0229836	0.0279496	0.411114	922	0.875059
metab_100009069	1-(1-enyl-palmitoyl)-2-linoleoyl-GPE (P-16:0/18:2)*		Lipid	Plasmalogen	Species.aerofaciens	0.00645442	0.00784927	0.411129	922	0.875059
metab_100009181	1-stearoyl-2-oleoyl-GPI (18:0/18:1)*		Lipid	Phosphatidylinositol (PI)	Species.massiliensis.8	-0.0245055	0.0297974	0.411067	922	0.875059
metab_100009345	1-palmitoleoyl-2-linolenoyl-GPC (16:1/18:3)*		Lipid	Phosphatidylcholine (PC)	genus.Subdoligranulum	-0.0112256	0.0136515	0.411129	922	0.875059
metab_100009394	hexadecadienoate (16:2n6)		Lipid	Long Chain Polyunsaturated Fatty Acid (n3 and n6)	family.Peptostreptococcaceae	0.00789932	0.00960406	0.411014	922	0.875059
metab_100010901	gamma-glutamyl-alpha-lysine		Peptide	Gamma-glutamyl Amino Acid	Species.sedimentorum	0.00924834	0.0112473	0.411144	922	0.875059
metab_100015618	palmitoyl-docosahexaenoyl-glycerol (16:0/22:6) [1]*		Lipid	Diacylglycerol	genus.HT002	-0.0443252	0.0538981	0.411076	922	0.875059
metab_100015638	2-hydroxynervonate*		Lipid	Fatty Acid, Monohydroxy	genus.Sanguibacteroides	-0.0287707	0.0349929	0.411192	922	0.875059
metab_100015790	sphingomyelin (d18:2/21:0, d16:2/23:0)*		Lipid	Sphingomyelins	order.Chloroplast	-0.0276607	0.0336404	0.411157	922	0.875059
metab_100015833	arachidoylcarnitine (C20)*		Lipid	Fatty Acid Metabolism (Acyl Carnitine, Long Chain Saturated)	genus.Epulopiscium	-0.0126154	0.0153417	0.411129	922	0.875059
metab_100020014	glucuronide of C10H18O2 (7)*		Partially Characterized Molecules	Partially Characterized Molecules	genus.Lachnospira	-0.0132242	0.0160795	0.411056	922	0.875059
metab_100020204	N-acetyl-2-aminooctanoate*		Lipid	Fatty Acid, Amino	genus.Allisonella	-0.016625	0.0202178	0.411131	922	0.875059
metab_100020343	tetradecadienoate (14:2)*		Lipid	Long Chain Polyunsaturated Fatty Acid (n3 and n6)	genus..Ruminococcus..gauvreauii.group	0.00674943	0.00820701	0.411071	922	0.875059
metab_100020425	1-carboxyethylleucine	N-lactoyl leucine	Amino Acid	Leucine, Isoleucine and Valine Metabolism	family.Desulfovibrionaceae	0.00651322	0.00792048	0.411112	922	0.875059
metab_100020502	sulfate of piperine metabolite C18H21NO3 (1)*		Xenobiotics	Food Component/Plant	Species.finegoldii	-0.0144436	0.0175668	0.411177	922	0.875059
metab_100020515	2-naphthol sulfate		Xenobiotics	Chemical	Species.plautii	-0.0166792	0.0202839	0.411134	922	0.875059
metab_100020546	N2-acetyl,N6-methyllysine		Amino Acid	Lysine Metabolism	Species.ramosum	-0.0257403	0.0312956	0.411018	922	0.875059
metab_100021093	taurochenodeoxycholic acid 3-sulfate		Lipid	Secondary Bile Acid Metabolism	genus.TM7x	-0.0218527	0.0265758	0.411138	922	0.875059
metab_100021198	picolinoylglycine		Lipid	Fatty Acid Metabolism (Acyl Glycine)	family.Marinifilaceae	-0.00697936	0.00848759	0.411126	922	0.875059
metab_100021324	3,5-dichloro-2,6-dihydroxybenzoic acid		Xenobiotics	Chemical	order.Flavobacteriales	0.0184709	0.022465	0.411179	922	0.875059
metab_100021372	2-hydroxy-4-(methylthio)butanoic acid		Amino Acid	Methionine, Cysteine, SAM and Taurine Metabolism	genus..Clostridium..innocuum.group	-0.0148989	0.0181206	0.411179	922	0.875059
metab_100021728	cis-3,4-methyleneheptanoylcarnitine		Lipid	Fatty Acid Metabolism (Acyl Carnitine, Medium Chain)	Species.animalis	0.0181841	0.0221149	0.411152	922	0.875059
metab_100021784	4-chlorobenzoic acid		Xenobiotics	Chemical	Species.delbrueckii	0.00278688	0.00338938	0.41116	922	0.875059
metab_1022	picolinate		Amino Acid	Tryptophan Metabolism	Species.clarus	-0.00848643	0.0103224	0.41122	922	0.875059
metab_1113	4-acetamidobutanoate		Amino Acid	Polyamine Metabolism	Species.atypica	-0.0173304	0.0210723	0.411054	922	0.875059
metab_1114	3-aminoisobutyrate		Nucleotide	Pyrimidine Metabolism, Thymine containing	Species.lenta	-0.0118045	0.0143548	0.411104	922	0.875059
metab_1162	N-acetylneuraminate		Carbohydrate	Aminosugar Metabolism	family.Sutterellaceae	-0.00592342	0.00720192	0.411025	922	0.875059
metab_1526	1-palmitoyl-2-oleoyl-GPE (16:0/18:1)		Lipid	Phosphatidylethanolamine (PE)	genus.Megasphaera	-0.0155565	0.0189149	0.411041	922	0.875059
metab_1537	1-palmitoyl-2-linoleoyl-GPC (16:0/18:2)		Lipid	Phosphatidylcholine (PC)	genus.Sanguibacteroides	-0.0133175	0.0161918	0.411022	922	0.875059
metab_158	5,6-dihydrothymine		Nucleotide	Pyrimidine Metabolism, Thymine containing	genus.Butyricicoccus	-0.00542394	0.00659743	0.411224	922	0.875059
metab_189	N6,N6,N6-trimethyllysine		Amino Acid	Lysine Metabolism	order.Bacteroidales	0.0156883	0.0190799	0.411158	922	0.875059
metab_194	N-formylmethionine		Amino Acid	Methionine, Cysteine, SAM and Taurine Metabolism	genus.Erysipelotrichaceae.UCG.003	0.00337365	0.00410254	0.411108	922	0.875059
metab_197	S-adenosylhomocysteine (SAH)		Amino Acid	Methionine, Cysteine, SAM and Taurine Metabolism	order.Clostridiales	0.0034958	0.00425113	0.411114	922	0.875059
metab_240	3-(4-hydroxyphenyl)lactate		Amino Acid	Tyrosine Metabolism	Species.distasonis	0.00485766	0.00590813	0.411184	922	0.875059
metab_250	biliverdin		Cofactors and Vitamins	Hemoglobin and Porphyrin Metabolism	genus.Intestinimonas	0.00753141	0.00916005	0.411183	922	0.875059
metab_272	corticosterone		Lipid	Corticosteroids	Species.fairfieldensis	0.042533	0.051717	0.41106	922	0.875059
metab_297	sphingosine		Lipid	Sphingosines	genus.Butyricicoccus	0.00827096	0.0100604	0.411223	922	0.875059
metab_330	fumarate		Energy	TCA Cycle	genus.Tuzzerella	0.00841019	0.0102267	0.411081	922	0.875059
metab_338	gluconate		Xenobiotics	Food Component/Plant	family.vadinBE97	-0.0274301	0.0333534	0.411065	922	0.875059
metab_340	glycine		Amino Acid	Glycine, Serine and Threonine Metabolism	genus.Haemophilus	-0.00724967	0.00881566	0.411091	922	0.875059
metab_340	glycine		Amino Acid	Glycine, Serine and Threonine Metabolism	Species.histaminiformans	0.0176705	0.0214929	0.411208	922	0.875059
metab_356	cortisol		Lipid	Corticosteroids	genus.Clostridium.sensu.stricto.1	0.00418471	0.00508781	0.411015	922	0.875059
metab_424	palmitate (16:0)		Lipid	Long Chain Saturated Fatty Acid	Species.intestinihominis	-0.0137018	0.0166624	0.411116	922	0.875059
metab_432	nicotinamide		Cofactors and Vitamins	Nicotinate and Nicotinamide Metabolism	Species.edouardi	0.00444837	0.00541027	0.411179	922	0.875059
metab_480	proline		Amino Acid	Urea cycle; Arginine and Proline Metabolism	genus.Holdemania	0.00801098	0.00974152	0.411096	922	0.875059
metab_564	threonine		Amino Acid	Glycine, Serine and Threonine Metabolism	order.Chloroplast	-0.0207937	0.0252862	0.411106	922	0.875059
metab_923	dihydroorotate		Nucleotide	Pyrimidine Metabolism, Orotate containing	genus.Mitsuokella	-0.012745	0.0155019	0.41121	922	0.875059
metab_926	caproate (6:0)		Lipid	Medium Chain Fatty Acid	genus.UCG.009	-0.00485686	0.0059076	0.411219	922	0.875059
metab_93	alpha-ketoglutarate		Energy	TCA Cycle	family.Tannerellaceae	-0.00679701	0.0082647	0.411062	922	0.875059
metab_999911843	X - 11843		NA	NA	genus.Prevotellaceae.NK3B31.group	-0.0406173	0.0494051	0.411225	922	0.875059
metab_999911843	X - 11843		NA	NA	Species.sedimentorum	0.0400222	0.0486781	0.411194	922	0.875059
metab_999911847	X - 11847		NA	NA	genus..Eubacterium..ventriosum.group	0.0203736	0.0247784	0.411166	922	0.875059
metab_999911847	X - 11847		NA	NA	Species.tayi	-0.0356471	0.0433571	0.411198	922	0.875059
metab_999911847	X - 11847		NA	NA	Species.minuta	-0.0806028	0.0980109	0.411078	922	0.875059
metab_999912193	X - 12193		NA	NA	Species.inops	0.00508178	0.00618068	0.411182	922	0.875059
metab_999912798	X - 12798		NA	NA	Species.saccharivorans	0.0113105	0.0137572	0.411212	922	0.875059
metab_999913866	X - 13866		NA	NA	Species.parasanguinis	-0.0312863	0.0380497	0.411157	922	0.875059
metab_999915503	X - 15503		NA	NA	Species.butyriciproducens	0.0129608	0.015761	0.411109	922	0.875059
metab_999918899	X - 18899		NA	NA	order.Bifidobacteriales	-0.00600406	0.00730011	0.411035	922	0.875059
metab_999918913	X - 18913		NA	NA	genus.Veillonella	0.0101443	0.0123335	0.411011	922	0.875059
metab_999921310	X - 21310		NA	NA	order.Clostridia.UCG.014	-0.00333359	0.00405354	0.411075	922	0.875059
metab_999921339	X - 21339		NA	NA	family.Clostridiaceae	0.0076768	0.00933517	0.411097	922	0.875059
metab_999921467	X - 21467		NA	NA	Species.longoviformis	-0.0303452	0.0369104	0.411222	922	0.875059
metab_999921471	X - 21471		NA	NA	family.Bifidobacteriaceae	-0.00664083	0.00807506	0.411077	922	0.875059
metab_999921829	X - 21829		NA	NA	family.Enterococcaceae	0.0130209	0.0158328	0.411068	922	0.875059
metab_999921834	X - 21834		NA	NA	Species.uniformis	-0.0118413	0.0144027	0.411205	922	0.875059
metab_999921842	X - 21842		NA	NA	Species.uniformis	-0.0102291	0.0124377	0.411054	922	0.875059
metab_999923587	X - 23587		NA	NA	Species.mayombei	-0.0400725	0.0487306	0.411111	922	0.875059
metab_999923593	X - 23593		NA	NA	Species.invisus	-0.00481684	0.00585763	0.411116	922	0.875059
metab_999923636	X - 23636		NA	NA	genus.Collinsella	-0.00603849	0.00734159	0.41101	922	0.875059
metab_999924241	X - 24241		NA	NA	Species.longoviformis	-0.0412852	0.0502097	0.411151	922	0.875059
metab_999924306	X - 24306		NA	NA	Species.piger	-0.0176658	0.0214796	0.411044	922	0.875059
metab_999924456	X - 24456		NA	NA	genus.Lachnospira	0.00508932	0.00618866	0.411092	922	0.875059
metab_999925267	X - 25267		NA	NA	Species.ndongoniae	-0.028042	0.0341032	0.411143	922	0.875059
metab_999926097	X - 26097		NA	NA	phylum.Euryarchaeota	-0.0100153	0.012179	0.411103	922	0.875059
metab_100001167	pro-hydroxy-pro		Amino Acid	Urea cycle; Arginine and Proline Metabolism	Species.pectinoschiza	-0.00786689	0.00956907	0.411231	922	0.875059
metab_100001993	pregnenediol disulfate (C21H34O8S2)*		Lipid	Pregnenolone Steroids	Species.timonensis	0.0368322	0.0448013	0.411227	922	0.875059
metab_999918913	X - 18913		NA	NA	genus..Ruminococcus..gauvreauii.group	0.00606801	0.00738095	0.41123	922	0.875059
metab_100015752	glycosyl-N-(2-hydroxynervonoyl)-sphingosine (d18:1/24:1(2OH))*		Lipid	Hexosylceramides (HCER)	Species.timonensis	0.0259699	0.0315896	0.41124	922	0.875074
metab_100009219	1-oleoyl-2-arachidonoyl-GPE (18:1/20:4)*		Lipid	Phosphatidylethanolamine (PE)	Species.intestinalis.1	-0.0104113	0.0126643	0.411242	922	0.875075
metab_100004046	N-acetylcarnosine		Amino Acid	Histidine Metabolism	genus.Holdemanella	-0.00553212	0.00672936	0.411248	922	0.875076
metab_100010955	perfluorooctanesulfonate (PFOS)		Xenobiotics	Chemical	genus.Hafnia.Obesumbacterium	-0.0277561	0.0337628	0.411245	922	0.875076
metab_999924546	X - 24546		NA	NA	Species.bacterium	0.00852641	0.0103716	0.411247	922	0.875076
metab_100001272	1-oleoyl-GPC (18:1)		Lipid	Lysophospholipid	order.Pseudomonadales	-0.0169332	0.020598	0.411252	922	0.875079
metab_100009343	1-linoleoyl-2-linolenoyl-GPC (18:2/18:3)*		Lipid	Phosphatidylcholine (PC)	family..Clostridium..methylpentosum.group	-0.0123896	0.0150711	0.411255	922	0.875079
metab_999916576	X - 16576		NA	NA	Species.massiliensis.2	0.00905303	0.0110124	0.411254	922	0.875079
metab_1342	3-methoxytyrosine		Amino Acid	Tyrosine Metabolism	order.Clostridia.UCG.014	0.0044485	0.00541135	0.411258	922	0.87508
metab_432	nicotinamide		Cofactors and Vitamins	Nicotinate and Nicotinamide Metabolism	genus.Haemophilus	0.00709418	0.0086297	0.41126	922	0.875081
metab_100001277	10-nonadecenoate (19:1n9)		Lipid	Long Chain Monounsaturated Fatty Acid	Species.eggerthii	-0.00776019	0.00943994	0.411263	922	0.875082
metab_100015962	N,N,N-trimethyl-5-aminovalerate		Amino Acid	Lysine Metabolism	Species.anaerobia	0.0140182	0.0170526	0.411264	922	0.875082
metab_100006171	eugenol sulfate		Xenobiotics	Food Component/Plant	genus.Intestinibacter	0.012359	0.0150344	0.411267	922	0.875082
metab_999912680	X - 12680		NA	NA	genus.Pygmaiobacter	0.0291276	0.0354331	0.411271	922	0.875082
metab_999924456	X - 24456		NA	NA	family.Flavobacteriaceae	0.0118616	0.0144294	0.411272	922	0.875082
metab_999926108	X - 26108		NA	NA	genus.FD2005	0.0101768	0.0123799	0.411272	922	0.875082
metab_100001446	5-methyluridine (ribothymidine)		Nucleotide	Pyrimidine Metabolism, Uracil containing	genus.Oscillibacter	-0.00364733	0.00443694	0.411277	922	0.875084
metab_100009002	1-(1-enyl-palmitoyl)-2-arachidonoyl-GPE (P-16:0/20:4)*		Lipid	Plasmalogen	family.Oscillospiraceae	-0.0122721	0.0149289	0.411276	922	0.875084
metab_1628	glycochenodeoxycholate		Lipid	Primary Bile Acid Metabolism	genus.Finegoldia	-0.052618	0.0640105	0.411285	922	0.875098
metab_100001777	1-oleoyl-GPI (18:1)		Lipid	Lysophospholipid	family.Christensenellaceae	0.00955261	0.011621	0.411289	922	0.875103
metab_100002761	androsterone glucuronide		Lipid	Androgenic Steroids	Species.sobrinus	0.027451	0.0333953	0.411295	922	0.875112
metab_100000014	hippurate		Xenobiotics	Benzoate Metabolism	genus.Acidaminococcus	-0.0149887	0.0182361	0.411338	922	0.87512
metab_100001106	1,3-dimethylurate		Xenobiotics	Xanthine Metabolism	genus.CAG.352	0.00898848	0.0109358	0.411335	922	0.87512
metab_100001270	myristoylcarnitine (C14)		Lipid	Fatty Acid Metabolism (Acyl Carnitine, Long Chain Saturated)	Species.histaminiformans	0.0207613	0.0252575	0.411305	922	0.87512
metab_100001277	10-nonadecenoate (19:1n9)		Lipid	Long Chain Monounsaturated Fatty Acid	genus.Anaeroplasma	0.0138279	0.0168232	0.411323	922	0.87512
metab_100001337	linolenate [alpha or gamma; (18:3n3 or 6)]		Lipid	Long Chain Polyunsaturated Fatty Acid (n3 and n6)	order.Verrucomicrobiales	0.00859702	0.0104598	0.411347	922	0.87512
metab_100001469	N1-Methyl-4-pyridone-3-carboxamide		Cofactors and Vitamins	Nicotinate and Nicotinamide Metabolism	genus.Colidextribacter	-0.00823268	0.0100168	0.41136	922	0.87512
metab_100001551	1-arachidonoyl-GPC (20:4n6)*		Lipid	Lysophospholipid	genus.Ligilactobacillus	0.00965882	0.011752	0.411363	922	0.87512
metab_100001604	hydroquinone sulfate		Xenobiotics	Drug - Topical Agents	class.Synergistia	0.0329888	0.0401327	0.411301	922	0.87512
metab_100001993	pregnenediol disulfate (C21H34O8S2)*		Lipid	Pregnenolone Steroids	genus.Epulopiscium	0.0243545	0.0296308	0.411337	922	0.87512
metab_100002167	12-HETE		Lipid	Eicosanoid	Species.bartlettii	0.00361533	0.00439827	0.411303	922	0.87512
metab_100002458	3-methylglutaconate		Amino Acid	Leucine, Isoleucine and Valine Metabolism	genus.Catenibacterium	0.0078402	0.0095382	0.411309	922	0.87512
metab_100002462	5-(galactosylhydroxy)-L-lysine		Amino Acid	Lysine Metabolism	Species.bouchesdurhonensis	0.0192946	0.0234763	0.411367	922	0.87512
metab_100005383	N-methylpipecolate		Xenobiotics	Bacterial/Fungal	Species.uniformis	-0.011484	0.0139726	0.41136	922	0.87512
metab_100006260	6-hydroxyindole sulfate		Xenobiotics	Chemical	genus.Sellimonas	-0.00939472	0.01143	0.411333	922	0.87512
metab_100006296	sphingomyelin (d18:1/22:2, d18:2/22:1, d16:1/24:2)*		Lipid	Sphingomyelins	order.Desulfovibrionales	-0.00571945	0.00695854	0.411336	922	0.87512
metab_100010940	diacylglycerol (16:1/18:2 [2], 16:0/18:3 [1])*		Lipid	Diacylglycerol	order.DTU014	0.0311901	0.0379468	0.411331	922	0.87512
metab_100015737	ceramide (d18:1/17:0, d17:1/18:0)*		Lipid	Ceramides	genus.Limosilactobacillus	-0.0129572	0.0157648	0.411349	922	0.87512
metab_100020014	glucuronide of C10H18O2 (7)*		Partially Characterized Molecules	Partially Characterized Molecules	genus..Eubacterium..hallii.group	-0.0192403	0.0234081	0.411326	922	0.87512
metab_100020487	N-acetyl-isoputreanine		Amino Acid	Polyamine Metabolism	genus.Defluviitaleaceae.UCG.011	0.00936034	0.0113885	0.411347	922	0.87512
metab_100020492	glucuronide of piperine metabolite C17H21NO3 (4)*		Xenobiotics	Food Component/Plant	Species.cutis	0.045765	0.0556772	0.411315	922	0.87512
metab_100020578	4-allylcatechol sulfate		Xenobiotics	Benzoate Metabolism	Species.massiliensis.1	0.0116649	0.0141918	0.411327	922	0.87512
metab_100020631	4-methylhexanoylglutamine		Lipid	Fatty Acid Metabolism (Acyl Glutamine)	Species.massiliensis.1	0.00719963	0.00875994	0.411365	922	0.87512
metab_100020833	2-ketocaprylate		Amino Acid	Leucine, Isoleucine and Valine Metabolism	genus.Oscillibacter	-0.00775547	0.00943546	0.411326	922	0.87512
metab_100021760	N-acetyl-2-aminoadipate		Amino Acid	Lysine Metabolism	genus.Family.XIII.UCG.001	0.00589288	0.00716982	0.411354	922	0.87512
metab_100021839	2-methoxyhydroquinone sulfate (1)		Xenobiotics	Benzoate Metabolism	class.Incertae.Sedis	0.0412441	0.0501807	0.411347	922	0.87512
metab_1239	2-hydroxystearate		Lipid	Fatty Acid, Monohydroxy	Species.magna	-0.0224797	0.0273499	0.411337	922	0.87512
metab_1528	1-palmitoyl-2-linoleoyl-GPI (16:0/18:2)		Lipid	Phosphatidylinositol (PI)	genus.Hafnia.Obesumbacterium	-0.0267065	0.0324937	0.411355	922	0.87512
metab_498	retinol (Vitamin A)		Cofactors and Vitamins	Vitamin A Metabolism	genus.Actinomyces	-0.0173447	0.0211028	0.411347	922	0.87512
metab_565	tryptophan		Amino Acid	Tryptophan Metabolism	family.Flavobacteriaceae	0.0107203	0.013042	0.411307	922	0.87512
metab_923	dihydroorotate		Nucleotide	Pyrimidine Metabolism, Orotate containing	Species.fastidiosa	0.0386732	0.0470538	0.411358	922	0.87512
metab_999911632	X - 11632		NA	NA	genus.Succiniclasticum	-0.00794245	0.00966379	0.411367	922	0.87512
metab_999911787	X - 11787		NA	NA	genus.Paludicola	0.00418347	0.00508978	0.411334	922	0.87512
metab_999917654	X - 17654		NA	NA	Species.putredinis	0.0061647	0.0075004	0.411344	922	0.87512
metab_999918921	X - 18921		NA	NA	Species.parainfluenzae	0.0214012	0.0260372	0.411326	922	0.87512
metab_999921286	X - 21286		NA	NA	Species.formigenes	-0.0266074	0.0323739	0.411367	922	0.87512
metab_999924473	X - 24473		NA	NA	genus.Lachnospiraceae.NK4A136.group	0.0115521	0.0140551	0.411346	922	0.87512
metab_100001277	10-nonadecenoate (19:1n9)		Lipid	Long Chain Monounsaturated Fatty Acid	order.Actinomycetales	-0.0243914	0.0296783	0.411377	922	0.875125
metab_100001756	4-ethylphenylsulfate		Xenobiotics	Benzoate Metabolism	family.Acidaminococcaceae	0.0120125	0.0146162	0.411374	922	0.875125
metab_999912411	X - 12411		NA	NA	Species.uniformis	-0.00778998	0.00947837	0.411372	922	0.875125
metab_999926108	X - 26108		NA	NA	genus.Sutterella	-0.00494464	0.00601639	0.411376	922	0.875125
metab_100001211	sebacate (C10-DC)		Lipid	Fatty Acid, Dicarboxylate	genus..Eubacterium..xylanophilum.group	0.0062192	0.0075673	0.411382	922	0.875126
metab_100015752	glycosyl-N-(2-hydroxynervonoyl)-sphingosine (d18:1/24:1(2OH))*		Lipid	Hexosylceramides (HCER)	class.Bacteroidia	0.0132927	0.0161741	0.411381	922	0.875126
metab_1258	anthranilate		Amino Acid	Tryptophan Metabolism	genus.Cloacibacillus	0.0133628	0.0162595	0.411386	922	0.875131
metab_100000406	ribitol		Carbohydrate	Pentose Metabolism	genus.Monoglobus	-0.00675299	0.00821698	0.411392	922	0.875139
metab_1084	N-acetylvaline		Amino Acid	Leucine, Isoleucine and Valine Metabolism	genus.Lachnospiraceae.UCG.004	-0.0037161	0.00452173	0.411394	922	0.875139
metab_999913728	X - 13728		NA	NA	family.Oscillospiraceae	0.0257475	0.0313296	0.411395	922	0.875139
metab_100000861	2,3-dihydroxypyridine		Xenobiotics	Food Component/Plant	genus.Christensenella	-0.0198799	0.0241902	0.411402	922	0.875147
metab_100002122	3-hydroxyhippurate		Xenobiotics	Benzoate Metabolism	family.Succinivibrionaceae	0.0548468	0.0667387	0.411403	922	0.875147
metab_100001395	1-linoleoyl-GPC (18:2)		Lipid	Lysophospholipid	family.Anaerovoracaceae	0.0111297	0.0135432	0.411416	922	0.875149
metab_100001400	1-methylurate		Xenobiotics	Xanthine Metabolism	order.Desulfovibrionales	0.0134475	0.0163636	0.411415	922	0.875149
metab_100001657	glycolithocholate sulfate*		Lipid	Secondary Bile Acid Metabolism	Species.wadsworthia	0.0169396	0.0206129	0.411412	922	0.875149
metab_100002049	4-hydroxycoumarin		Xenobiotics	Drug - Cardiovascular	Species.microfusus	-0.048328	0.0588077	0.411412	922	0.875149
metab_100002356	(16 or 17)-methylstearate (a19:0 or i19:0)		Lipid	Fatty Acid, Branched	Species.massiliensis.4	-0.0116286	0.0141504	0.411417	922	0.875149
metab_192	N-acetylputrescine		Amino Acid	Polyamine Metabolism	genus.Butyrivibrio	-0.00559484	0.00680797	0.411407	922	0.875149
metab_999921796	X - 21796		NA	NA	Species.histaminiformans	-0.0156793	0.0190791	0.411409	922	0.875149
metab_100000781	hexanoylcarnitine (C6)		Lipid	Fatty Acid Metabolism (Acyl Carnitine, Medium Chain)	Species.faecium	0.00745988	0.00907765	0.411419	922	0.87515
metab_1022	picolinate		Amino Acid	Tryptophan Metabolism	genus.Fournierella	0.0083706	0.0101859	0.411421	922	0.87515
metab_275	creatinine		Amino Acid	Creatine Metabolism	genus.Romboutsia	-0.00325494	0.00396085	0.411424	922	0.875153
metab_100001597	tiglylcarnitine (C5:1-DC)		Amino Acid	Leucine, Isoleucine and Valine Metabolism	Species.delbrueckii	0.00987941	0.0120223	0.411435	922	0.87516
metab_100002796	cis-4-decenoate (10:1n6)*		Lipid	Medium Chain Fatty Acid	Species.longum	-0.00658461	0.00801284	0.411435	922	0.87516
metab_100009264	glycochenodeoxycholate glucuronide (1)		Lipid	Primary Bile Acid Metabolism	Species.shahii	0.013639	0.0165972	0.411431	922	0.87516
metab_1629	taurochenodeoxycholate		Lipid	Primary Bile Acid Metabolism	Species.evryensis	-0.0561001	0.068268	0.411433	922	0.87516
metab_100000580	1,5-anhydroglucitol (1,5-AG)		Carbohydrate	Glycolysis, Gluconeogenesis, and Pyruvate Metabolism	family.Ruminococcaceae	0.023083	0.0280924	0.411479	922	0.875161
metab_100001006	N-acetylglycine		Amino Acid	Glycine, Serine and Threonine Metabolism	genus.Methanobrevibacter	-0.0154311	0.0187785	0.411443	922	0.875161
metab_100001272	1-oleoyl-GPC (18:1)		Lipid	Lysophospholipid	genus.Bilophila	-0.00798062	0.00971229	0.411466	922	0.875161
metab_100001456	7-methylguanine		Nucleotide	Purine Metabolism, Guanine containing	order.Acidaminococcales	-0.00409224	0.00498016	0.411463	922	0.875161
metab_100001466	3-methylcytidine		Nucleotide	Pyrimidine Metabolism, Cytidine containing	Species.massiliensis.1	-0.00366105	0.00445548	0.41147	922	0.875161
metab_100001541	2-hydroxy-3-methylvalerate		Amino Acid	Leucine, Isoleucine and Valine Metabolism	genus.Incertae.Sedis	-0.011985	0.0145867	0.411504	922	0.875161
metab_100001571	1-arachidonoyl-GPE (20:4n6)*		Lipid	Lysophospholipid	order.Saccharimonadales	0.00998702	0.0121535	0.411446	922	0.875161
metab_100001571	1-arachidonoyl-GPE (20:4n6)*		Lipid	Lysophospholipid	genus.Sutterella	-0.00545949	0.00664435	0.411483	922	0.875161
metab_100001990	taurocholenate sulfate*		Lipid	Secondary Bile Acid Metabolism	family.Lachnospiraceae	0.0365469	0.0444757	0.411453	922	0.875161
metab_100002009	5alpha-pregnan-3beta,20beta-diol monosulfate (1)		Lipid	Progestin Steroids	order.Coriobacteriales	0.0103695	0.0126193	0.411459	922	0.875161
metab_100002122	3-hydroxyhippurate		Xenobiotics	Benzoate Metabolism	genus.Slackia	0.025404	0.0309185	0.4115	922	0.875161
metab_100002769	argininate*		Amino Acid	Urea cycle; Arginine and Proline Metabolism	Species.stercoris	-0.0089403	0.0108808	0.411491	922	0.875161
metab_100004054	margaroylcarnitine (C17)*		Lipid	Fatty Acid Metabolism (Acyl Carnitine, Long Chain Saturated)	family.Coriobacteriales.Incertae.Sedis	0.0062532	0.0076107	0.411506	922	0.875161
metab_100006435	N-acetylglucosamine/N-acetylgalactosamine		Carbohydrate	Aminosugar Metabolism	order.Eubacteriales	0.0106242	0.0129305	0.411501	922	0.875161
metab_100009014	1-(1-enyl-palmitoyl)-2-arachidonoyl-GPC (P-16:0/20:4)*		Lipid	Plasmalogen	genus.TM7x	-0.00768327	0.00935073	0.411482	922	0.875161
metab_100009054	palmitoleoyl-oleoyl-glycerol (16:1/18:1) [2]*		Lipid	Diacylglycerol	Species.magna	0.0428904	0.052199	0.411484	922	0.875161
metab_100009272	glycosyl-N-palmitoyl-sphingosine (d18:1/16:0)		Lipid	Hexosylceramides (HCER)	family.Bifidobacteriaceae	0.0050654	0.00616451	0.411465	922	0.875161
metab_100020211	3-hydroxybutyroylglycine**		Lipid	Fatty Acid Metabolism (Acyl Glycine)	Species.fragilis	0.00892205	0.0108584	0.411482	922	0.875161
metab_100020496	sulfate of piperine metabolite C16H19NO3 (2)*		Xenobiotics	Food Component/Plant	Species.finegoldii	-0.0152335	0.0185393	0.411473	922	0.875161
metab_100020975	3-hydroxy-2-methylpyridine sulfate		Xenobiotics	Chemical	family.Butyricicoccaceae	-0.0217558	0.0264758	0.411455	922	0.875161
metab_100021331	metabolonic lactone sulfate		Partially Characterized Molecules	Partially Characterized Molecules	genus..Ruminococcus..gnavus.group	-0.0087506	0.0106503	0.411506	922	0.875161
metab_100021991	3-hydroxyoctanoylcarnitine (2)		Lipid	Fatty Acid Metabolism (Acyl Carnitine, Hydroxy)	Species.aerofaciens	0.00709961	0.00864044	0.411484	922	0.875161
metab_1105	alpha-tocopherol		Cofactors and Vitamins	Tocopherol Metabolism	order.Methanobacteriales	-0.0132849	0.0161673	0.411459	922	0.875161
metab_144	4-hydroxyphenylacetate		Amino Acid	Phenylalanine Metabolism	genus.Prevotella	-0.0202645	0.0246635	0.411503	922	0.875161
metab_1629	taurochenodeoxycholate		Lipid	Primary Bile Acid Metabolism	Species.longoviformis	-0.0597858	0.0727644	0.411505	922	0.875161
metab_1648	taurocholate		Lipid	Primary Bile Acid Metabolism	family.Anaerovoracaceae	-0.0263944	0.0321246	0.411509	922	0.875161
metab_564	threonine		Amino Acid	Glycine, Serine and Threonine Metabolism	order.Izemoplasmatales	-0.010831	0.0131822	0.411505	922	0.875161
metab_564	threonine		Amino Acid	Glycine, Serine and Threonine Metabolism	Species.glucerasea	0.0108579	0.013215	0.411508	922	0.875161
metab_849	caffeine		Xenobiotics	Xanthine Metabolism	genus.Lachnospiraceae.UCG.004	-0.0166667	0.0202841	0.411487	922	0.875161
metab_891	margarate (17:0)		Lipid	Long Chain Saturated Fatty Acid	genus.Coprobacillus	-0.012517	0.0152321	0.411439	922	0.875161
metab_999917438	X - 17438		NA	NA	genus..Eubacterium..xylanophilum.group	0.00874113	0.0106383	0.411489	922	0.875161
metab_999921258	X - 21258		NA	NA	genus.Phascolarctobacterium	-0.0139238	0.016945	0.411467	922	0.875161
metab_999921339	X - 21339		NA	NA	genus.Acetanaerobacterium	-0.0326676	0.0397561	0.411468	922	0.875161
metab_999921829	X - 21829		NA	NA	Species.putredinis	0.00707948	0.00861515	0.411441	922	0.875161
metab_999923680	X - 23680		NA	NA	Species.vulgatus	-0.00685857	0.00834745	0.411504	922	0.875161
metab_999924334	X - 24334		NA	NA	phylum.Firmicutes	-0.0170019	0.0206908	0.411462	922	0.875161
metab_999924422	X - 24422		NA	NA	phylum.Proteobacteria	0.00741807	0.00902771	0.411468	922	0.875161
metab_999925422	X - 25422		NA	NA	genus.CAG.873	-0.0126983	0.015455	0.41151	922	0.875161
metab_999925957	X - 25957		NA	NA	Species.disporicum	-0.0076517	0.00931276	0.411504	922	0.875161
metab_100020371	N,N-dimethylalanine		Amino Acid	Alanine and Aspartate Metabolism	Species.funiformis	-0.0271973	0.0331021	0.411515	922	0.875167
metab_536	2'-deoxyuridine		Nucleotide	Pyrimidine Metabolism, Uracil containing	genus.Prevotella	0.0113053	0.01376	0.41152	922	0.875175
metab_100000463	indolelactate		Amino Acid	Tryptophan Metabolism	family.Acidaminococcaceae	-0.00479595	0.00583734	0.411525	922	0.875177
metab_100001579	2-hydroxypalmitate		Lipid	Fatty Acid, Monohydroxy	genus.Monoglobus	-0.00648534	0.00789358	0.411527	922	0.875177
metab_893	arachidate (20:0)		Lipid	Long Chain Saturated Fatty Acid	family.Ethanoligenenaceae	0.0169477	0.0206278	0.411529	922	0.875177
metab_999912851	X - 12851		NA	NA	Species.microfusus	0.0613234	0.0746395	0.411528	922	0.875177
metab_999923593	X - 23593		NA	NA	genus.Olsenella	0.0111664	0.0135914	0.411534	922	0.875184
metab_100001413	N4-acetylcytidine		Nucleotide	Pyrimidine Metabolism, Cytidine containing	genus..Eubacterium..xylanophilum.group	-0.00597153	0.00726836	0.411537	922	0.875186
metab_100000257	glucuronate		Carbohydrate	Aminosugar Metabolism	Species.obeum	0.00875897	0.0106621	0.411578	922	0.875201
metab_100001181	docosapentaenoate (n3 DPA; 22:5n3)		Lipid	Long Chain Polyunsaturated Fatty Acid (n3 and n6)	Species.dispar	0.0159758	0.0194463	0.411563	922	0.875201
metab_100001567	1-palmitoyl-GPE (16:0)		Lipid	Lysophospholipid	genus..Ruminococcus..torques.group	-0.00955938	0.0116361	0.411565	922	0.875201
metab_100001567	1-palmitoyl-GPE (16:0)		Lipid	Lysophospholipid	Species.massiliensis	0.00734644	0.00894281	0.411587	922	0.875201
metab_100002094	gamma-CEHC		Cofactors and Vitamins	Tocopherol Metabolism	class.Desulfovibrionia	-0.00910278	0.0110808	0.411586	922	0.875201
metab_100003169	isoleucylglycine		Peptide	Dipeptide	Species.sobrinus	-0.0114182	0.0138994	0.41159	922	0.875201
metab_100005372	1-(1-enyl-oleoyl)-GPE (P-18:1)*		Lipid	Lysoplasmalogen	family.Ethanoligenenaceae	-0.0167995	0.0204492	0.411568	922	0.875201
metab_100009272	glycosyl-N-palmitoyl-sphingosine (d18:1/16:0)		Lipid	Hexosylceramides (HCER)	Species.comes	0.00646985	0.00787578	0.411589	922	0.875201
metab_100009407	pimeloylcarnitine/3-methyladipoylcarnitine (C7-DC)		Lipid	Fatty Acid Metabolism (Acyl Carnitine, Dicarboxylate)	Species.secunda	-0.0206628	0.0251526	0.411584	922	0.875201
metab_100010940	diacylglycerol (16:1/18:2 [2], 16:0/18:3 [1])*		Lipid	Diacylglycerol	Species.sedimentorum	0.0148574	0.0180861	0.411593	922	0.875201
metab_100010949	stearoyl-arachidonoyl-glycerol (18:0/20:4) [1]*		Lipid	Diacylglycerol	order.Izemoplasmatales	-0.0154721	0.0188342	0.411588	922	0.875201
metab_100015624	N-behenoyl-sphingadienine (d18:2/22:0)*		Lipid	Ceramides	genus.Paludicola	0.00766021	0.00932504	0.4116	922	0.875201
metab_100020205	hydroxyasparagine**		Amino Acid	Alanine and Aspartate Metabolism	genus.Olsenella	0.0108063	0.0131536	0.411555	922	0.875201
metab_100020214	glyco-beta-muricholate**		Lipid	Primary Bile Acid Metabolism	Species.anginosus	-0.0463034	0.0563666	0.411599	922	0.875201
metab_100020360	8-methoxykynurenate		Amino Acid	Tryptophan Metabolism	genus.Christensenella	0.0165545	0.0201509	0.411565	922	0.875201
metab_100020536	4-ethylcatechol sulfate		Xenobiotics	Benzoate Metabolism	genus.Phascolarctobacterium	0.00974012	0.011857	0.4116	922	0.875201
metab_100020541	11beta-hydroxyandrosterone glucuronide		Lipid	Androgenic Steroids	family.Defluviitaleaceae	0.0117161	0.0142621	0.411592	922	0.875201
metab_1001	trans-4-hydroxyproline		Amino Acid	Urea cycle; Arginine and Proline Metabolism	family.Acidaminococcaceae	-0.00514266	0.00625991	0.411569	922	0.875201
metab_212	5-methylthioadenosine (MTA)		Amino Acid	Polyamine Metabolism	family.Eggerthellaceae	-0.00458971	0.0055867	0.411558	922	0.875201
metab_235	2-hydroxyphenylacetate		Amino Acid	Phenylalanine Metabolism	genus.Granulicatella	-0.0231945	0.0282334	0.411567	922	0.875201
metab_267	choline phosphate		Lipid	Phospholipid Metabolism	Species.hydrogenotrophica	0.00788731	0.00960149	0.411601	922	0.875201
metab_313	sphinganine		Lipid	Sphingolipid Synthesis	genus.Romboutsia	-0.0050855	0.00619064	0.411592	922	0.875201
metab_331	gamma-glutamylglutamate		Peptide	Gamma-glutamyl Amino Acid	order.Pseudomonadales	0.0163536	0.0199069	0.411579	922	0.875201
metab_999912816	X - 12816		NA	NA	Species.senegalensis	0.0299195	0.0364214	0.411593	922	0.875201
metab_999913507	X - 13507		NA	NA	family.Acholeplasmataceae	-0.0177604	0.0216193	0.411579	922	0.875201
metab_999918913	X - 18913		NA	NA	genus.Eisenbergiella	-0.0104939	0.0127733	0.411555	922	0.875201
metab_999921286	X - 21286		NA	NA	class.Vampirivibrionia	0.0120315	0.0146454	0.411571	922	0.875201
metab_999921310	X - 21310		NA	NA	family.Erysipelatoclostridiaceae	-0.00425604	0.00518093	0.411592	922	0.875201
metab_999923644	X - 23644		NA	NA	Species.obesi	-0.0241353	0.0293786	0.411566	922	0.875201
metab_999925419	X - 25419		NA	NA	Species.obesi	-0.0172331	0.0209772	0.411571	922	0.875201
metab_100002458	3-methylglutaconate		Amino Acid	Leucine, Isoleucine and Valine Metabolism	order.Peptococcales	0.00903335	0.0109969	0.411612	922	0.875206
metab_100004054	margaroylcarnitine (C17)*		Lipid	Fatty Acid Metabolism (Acyl Carnitine, Long Chain Saturated)	genus.Parabacteroides	0.00611835	0.00744823	0.41161	922	0.875206
metab_100020254	glycine conjugate of C10H14O2 (1)*		Partially Characterized Molecules	Partially Characterized Molecules	genus.Odoribacter	-0.00946309	0.01152	0.411611	922	0.875206
metab_278	cysteinylglycine		Amino Acid	Glutathione Metabolism	genus.Senegalimassilia	-0.00777409	0.00946387	0.41161	922	0.875206
metab_827	cytidine		Nucleotide	Pyrimidine Metabolism, Cytidine containing	genus.Oxalobacter	0.0136006	0.0165569	0.411612	922	0.875206
metab_235	2-hydroxyphenylacetate		Amino Acid	Phenylalanine Metabolism	Species.putredinis	-0.00607129	0.00739104	0.411616	922	0.875207
metab_535	uridine		Nucleotide	Pyrimidine Metabolism, Uracil containing	genus.Gordonibacter	-0.00770607	0.00938119	0.411617	922	0.875207
metab_100001208	1-methyl-4-imidazoleacetate		Amino Acid	Histidine Metabolism	genus.Lachnospiraceae.UCG.003	0.0112828	0.0137358	0.411627	922	0.875212
metab_100001229	stearidonate (18:4n3)		Lipid	Long Chain Polyunsaturated Fatty Acid (n3 and n6)	genus.Oxalobacter	0.0157931	0.0192264	0.411623	922	0.875212
metab_100015833	arachidoylcarnitine (C20)*		Lipid	Fatty Acid Metabolism (Acyl Carnitine, Long Chain Saturated)	order.Oscillospirales	0.0222556	0.0270937	0.411621	922	0.875212
metab_1026	phosphoethanolamine		Lipid	Phospholipid Metabolism	Species.timonensis	0.0232957	0.0283602	0.411626	922	0.875212
metab_999916580	X - 16580		NA	NA	Species.massiliensis.6	-0.0291133	0.0354428	0.411629	922	0.875213
metab_100001262	gamma-glutamyl-epsilon-lysine		Peptide	Gamma-glutamyl Amino Acid	genus.Alloscardovia	-0.0182397	0.0222053	0.411634	922	0.875215
metab_158	5,6-dihydrothymine		Nucleotide	Pyrimidine Metabolism, Thymine containing	Species.timonensis	-0.017406	0.0211903	0.411633	922	0.875215
metab_100001313	gamma-glutamylmethionine		Peptide	Gamma-glutamyl Amino Acid	genus.Agathobacter	0.00704465	0.00857726	0.411686	922	0.875221
metab_100001398	3,7-dimethylurate		Xenobiotics	Xanthine Metabolism	genus.Coprobacter	-0.0167908	0.0204451	0.411716	922	0.875221
metab_100001615	octadecanedioate (C18-DC)		Lipid	Fatty Acid, Dicarboxylate	Species.funiformis	-0.0154265	0.0187842	0.411726	922	0.875221
metab_100001657	glycolithocholate sulfate*		Lipid	Secondary Bile Acid Metabolism	genus.Coriobacteriaceae.UCG.002	-0.0377615	0.045981	0.411728	922	0.875221
metab_100001730	3,4-dihydroxybutyrate		Lipid	Fatty Acid, Dihydroxy	family.Pasteurellaceae	0.00827546	0.0100766	0.411721	922	0.875221
metab_100002129	pregnenolone sulfate		Lipid	Pregnenolone Steroids	genus.Enterobacter	0.0317129	0.0386147	0.411715	922	0.875221
metab_100002253	cinnamoylglycine		Xenobiotics	Food Component/Plant	genus.Parabacteroides	0.014679	0.0178721	0.411676	922	0.875221
metab_100002749	S-methylcysteine		Amino Acid	Methionine, Cysteine, SAM and Taurine Metabolism	Species.mayombei	-0.0251883	0.0306692	0.411701	922	0.875221
metab_100002769	argininate*		Amino Acid	Urea cycle; Arginine and Proline Metabolism	Species.wadsworthia	-0.0117823	0.0143473	0.411741	922	0.875221
metab_100003901	2-stearoyl-GPE (18:0)*		Lipid	Lysophospholipid	Species.stercoris.1	-0.00693624	0.00844474	0.411657	922	0.875221
metab_100004054	margaroylcarnitine (C17)*		Lipid	Fatty Acid Metabolism (Acyl Carnitine, Long Chain Saturated)	genus.Lachnospiraceae.NK4B4.group	0.0148562	0.0180894	0.411714	922	0.875221
metab_100005384	O-sulfo-L-tyrosine		Xenobiotics	Chemical	Species.salyersiae	-0.00811736	0.00988362	0.411699	922	0.875221
metab_100005402	11-ketoetiocholanolone glucuronide		Lipid	Androgenic Steroids	Species.minuta	-0.0326104	0.0397037	0.411671	922	0.875221
metab_100005996	octadecenedioylcarnitine (C18:1-DC)*		Lipid	Fatty Acid Metabolism (Acyl Carnitine, Dicarboxylate)	Species.dispar	0.0128597	0.0156591	0.411736	922	0.875221
metab_100006620	nonanoylcarnitine (C9)		Lipid	Fatty Acid Metabolism (Acyl Carnitine, Medium Chain)	genus.Escherichia.Shigella	0.0049079	0.00597612	0.411723	922	0.875221
metab_100008984	1-palmitoyl-2-palmitoleoyl-GPC (16:0/16:1)*		Lipid	Phosphatidylcholine (PC)	Species.distasonis	-0.00640775	0.00780198	0.411697	922	0.875221
metab_100009345	1-palmitoleoyl-2-linolenoyl-GPC (16:1/18:3)*		Lipid	Phosphatidylcholine (PC)	phylum.Proteobacteria	0.00857482	0.0104415	0.411739	922	0.875221
metab_100015620	lactosyl-N-nervonoyl-sphingosine (d18:1/24:1)*		Lipid	Lactosylceramides (LCER)	order.Peptostreptococcales.Tissierellales	0.00932906	0.0113598	0.411734	922	0.875221
metab_100015752	glycosyl-N-(2-hydroxynervonoyl)-sphingosine (d18:1/24:1(2OH))*		Lipid	Hexosylceramides (HCER)	Species.magna	-0.0307012	0.0373836	0.411725	922	0.875221
metab_100015787	sphingomyelin (d18:1/19:0, d19:1/18:0)*		Lipid	Sphingomyelins	genus.GCA.900066755	-0.0242664	0.0295461	0.411692	922	0.875221
metab_100015831	linolenoylcarnitine (C18:3)*		Lipid	Fatty Acid Metabolism (Acyl Carnitine, Polyunsaturated)	family.Hafniaceae	-0.0208897	0.0254358	0.411712	922	0.875221
metab_100015965	ethyl alpha-glucopyranoside		Xenobiotics	Food Component/Plant	family.Rikenellaceae	-0.0190238	0.0231604	0.411643	922	0.875221
metab_100019801	3-hydroxyoleoylcarnitine		Lipid	Fatty Acid Metabolism (Acyl Carnitine, Hydroxy)	genus.Eubacterium	-0.0181722	0.0221235	0.411639	922	0.875221
metab_100020423	1-carboxyethylvaline	N-lactoyl valine	Amino Acid	Leucine, Isoleucine and Valine Metabolism	genus.Finegoldia	0.0269272	0.0327837	0.411663	922	0.875221
metab_100020427	1-carboxyethylisoleucine	N-lactoyl isoleucine	Amino Acid	Leucine, Isoleucine and Valine Metabolism	order.Erysipelotrichales	0.0103249	0.0125721	0.411719	922	0.875221
metab_100020496	sulfate of piperine metabolite C16H19NO3 (2)*		Xenobiotics	Food Component/Plant	class.Alphaproteobacteria	-0.0148342	0.0180634	0.411738	922	0.875221
metab_100020515	2-naphthol sulfate		Xenobiotics	Chemical	Species.parainfluenzae	-0.0290704	0.0353951	0.411689	922	0.875221
metab_100021478	1-methyl-5-imidazolelactate		Amino Acid	Histidine Metabolism	family.Oscillospiraceae	-0.0277138	0.0337439	0.411697	922	0.875221
metab_100021502	(2 or 3)-decenoate (10:1n7 or n8)		Lipid	Medium Chain Fatty Acid	Species.fermentans	-0.0163167	0.0198656	0.411664	922	0.875221
metab_100022127	tetrahydrocortisone glucuronide (5)		Lipid	Corticosteroids	Species.caccae	-0.0060438	0.00735915	0.411716	922	0.875221
metab_1001	trans-4-hydroxyproline		Amino Acid	Urea cycle; Arginine and Proline Metabolism	Species.hadrus	-0.00919547	0.0111958	0.411679	922	0.875221
metab_1087	erucate (22:1n9)		Lipid	Long Chain Monounsaturated Fatty Acid	genus.Parabacteroides	0.00904935	0.0110187	0.411711	922	0.875221
metab_1221	creatine		Amino Acid	Creatine Metabolism	genus.Hungatella	-0.0103346	0.0125831	0.411694	922	0.875221
metab_2050	eicosapentaenoate (EPA; 20:5n3)		Lipid	Long Chain Polyunsaturated Fatty Acid (n3 and n6)	genus.Lacticaseibacillus	-0.018981	0.023112	0.411718	922	0.875221
metab_266	cholesterol		Lipid	Sterol	Species.biformis	0.00845668	0.0102958	0.411656	922	0.875221
metab_302	deoxycholate		Lipid	Secondary Bile Acid Metabolism	family.Lachnospiraceae	0.0480243	0.0584764	0.411719	922	0.875221
metab_391	citrulline		Amino Acid	Urea cycle; Arginine and Proline Metabolism	Species.mutans	0.00756906	0.00921562	0.411678	922	0.875221
metab_564	threonine		Amino Acid	Glycine, Serine and Threonine Metabolism	Species.faecium	-0.0054225	0.00660241	0.4117	922	0.875221
metab_806	dimethylglycine		Amino Acid	Glycine, Serine and Threonine Metabolism	genus.Enterococcus	0.00824405	0.0100381	0.411711	922	0.875221
metab_825	uracil		Nucleotide	Pyrimidine Metabolism, Uracil containing	genus.Catenibacillus	-0.0111457	0.0135695	0.411648	922	0.875221
metab_827	cytidine		Nucleotide	Pyrimidine Metabolism, Cytidine containing	genus.Faecalibacterium	-0.0119982	0.0146071	0.411642	922	0.875221
metab_917	asparagine		Amino Acid	Alanine and Aspartate Metabolism	Species.angulatum	0.0105093	0.0127948	0.411656	922	0.875221
metab_999911444	X - 11444		NA	NA	family.Christensenellaceae	-0.00929041	0.011311	0.41166	922	0.875221
metab_999912798	X - 12798		NA	NA	genus.Holdemania	0.014548	0.0177151	0.411739	922	0.875221
metab_999912798	X - 12798		NA	NA	Species.nordii	-0.0336681	0.0409965	0.411728	922	0.875221
metab_999916935	X - 16935		NA	NA	genus.Howardella	0.0116477	0.0141827	0.411717	922	0.875221
metab_999917653	X - 17653		NA	NA	Species.hathewayi	-0.0119936	0.0146039	0.411717	922	0.875221
metab_999918886	X - 18886		NA	NA	genus.Marvinbryantia	-0.00623086	0.00758727	0.411738	922	0.875221
metab_999921286	X - 21286		NA	NA	Species.eggerthii	0.00817525	0.00995422	0.411705	922	0.875221
metab_999921796	X - 21796		NA	NA	class.Bacteroidia	0.00876248	0.0106681	0.411655	922	0.875221
metab_999921834	X - 21834		NA	NA	genus.Lachnospiraceae.UCG.003	-0.0246252	0.0299803	0.41165	922	0.875221
metab_999923639	X - 23639		NA	NA	Species.evryensis	-0.0212616	0.0258851	0.411647	922	0.875221
metab_999923974	X - 23974		NA	NA	Species.anginosus	0.0195427	0.023795	0.411698	922	0.875221
metab_999924494	X - 24494		NA	NA	Species.massiliensis.4	0.0133478	0.0162535	0.411737	922	0.875221
metab_999924588	X - 24588		NA	NA	genus.Bifidobacterium	0.00458035	0.00557738	0.411731	922	0.875221
metab_100001856	1-stearoyl-2-oleoyl-GPE (18:0/18:1)		Lipid	Phosphatidylethanolamine (PE)	genus.Lacticaseibacillus	0.0179565	0.0218657	0.411744	922	0.875223
metab_100020421	1-carboxyethyltyrosine	N-lactoyl tyrosine	Amino Acid	Tyrosine Metabolism	genus.Bifidobacterium	0.0048305	0.0058822	0.411748	922	0.875229
metab_100009407	pimeloylcarnitine/3-methyladipoylcarnitine (C7-DC)		Lipid	Fatty Acid Metabolism (Acyl Carnitine, Dicarboxylate)	Species.colihominis	-0.0170291	0.020737	0.411757	922	0.875244
metab_424	palmitate (16:0)		Lipid	Long Chain Saturated Fatty Acid	family.Peptococcaceae	-0.0082103	0.00999808	0.41176	922	0.875245
metab_100001126	gamma-glutamylvaline		Peptide	Gamma-glutamyl Amino Acid	family.Clostridiaceae	0.00563353	0.00686026	0.411762	922	0.875247
metab_100001452	isovalerylglycine		Amino Acid	Leucine, Isoleucine and Valine Metabolism	genus.Adlercreutzia	-0.0078841	0.00960107	0.41177	922	0.875259
metab_100001950	bilirubin (E,E)*		Cofactors and Vitamins	Hemoglobin and Porphyrin Metabolism	class.Desulfovibrionia	-0.00907192	0.0110477	0.411775	922	0.875264
metab_999912680	X - 12680		NA	NA	Species.biformis	0.0156873	0.019104	0.411777	922	0.875266
metab_100000054	5-hydroxylysine		Amino Acid	Lysine Metabolism	phylum.Cyanobacteria	0.00839801	0.0102272	0.411786	922	0.875266
metab_100001287	epiandrosterone sulfate		Lipid	Androgenic Steroids	family.Pasteurellaceae	0.0165764	0.0201874	0.411794	922	0.875266
metab_100001395	1-linoleoyl-GPC (18:2)		Lipid	Lysophospholipid	family.Marinifilaceae	-0.00695944	0.0084753	0.411784	922	0.875266
metab_100001416	orotidine		Nucleotide	Pyrimidine Metabolism, Orotate containing	genus.Lachnospiraceae.UCG.001	-0.00750961	0.00914564	0.411802	922	0.875266
metab_100001950	bilirubin (E,E)*		Cofactors and Vitamins	Hemoglobin and Porphyrin Metabolism	Species.ovatus	0.009532	0.0116083	0.411788	922	0.875266
metab_100008977	1-stearoyl-2-arachidonoyl-GPE (18:0/20:4)		Lipid	Phosphatidylethanolamine (PE)	genus.Phascolarctobacterium	-0.00519915	0.00633167	0.41179	922	0.875266
metab_100010922	linoleoyl-arachidonoyl-glycerol (18:2/20:4) [1]*		Lipid	Diacylglycerol	Species.luti	-0.0182233	0.0221934	0.411801	922	0.875266
metab_100019831	3-hydroxyphenylacetoylglutamine		Peptide	Acetylated Peptides	Species.senegalensis	-0.0173624	0.021145	0.411802	922	0.875266
metab_100021711	decadienedioic acid (C10:2-DC)**		Lipid	Fatty Acid, Dicarboxylate	genus.Blautia	0.0286745	0.0349198	0.41178	922	0.875266
metab_999911308	X - 11308		NA	NA	Species.massiliensis.1	0.00615855	0.00750027	0.411804	922	0.875266
metab_999911880	X - 11880		NA	NA	genus.Sanguibacteroides	-0.0330006	0.040189	0.411789	922	0.875266
metab_999922776	X - 22776		NA	NA	genus.Butyrivibrio	-0.00434608	0.00529285	0.411796	922	0.875266
metab_999923680	X - 23680		NA	NA	Species.butyriciproducens	-0.02082	0.0253559	0.411804	922	0.875266
metab_999925420	X - 25420		NA	NA	Species.champanellensis	0.0119159	0.0145118	0.4118	922	0.875266
metab_100001609	7-alpha-hydroxy-3-oxo-4-cholestenoate (7-Hoca)		Lipid	Sterol	genus.Parasutterella	0.00538909	0.00656329	0.411812	922	0.87527
metab_100001734	N6-acetyllysine		Amino Acid	Lysine Metabolism	Species.bicirculans	0.00368727	0.0044907	0.411815	922	0.87527
metab_100002356	(16 or 17)-methylstearate (a19:0 or i19:0)		Lipid	Fatty Acid, Branched	order.Clostridia.vadinBB60.group	0.0090639	0.0110387	0.411811	922	0.87527
metab_1021	5-oxoproline		Amino Acid	Glutathione Metabolism	family.Erysipelotrichaceae	-0.00432492	0.00526727	0.411813	922	0.87527
metab_1869	2-hydroxyhippurate (salicylurate)		Xenobiotics	Benzoate Metabolism	Species.massiliensis	0.0271482	0.0330635	0.411813	922	0.87527
metab_100006190	2-acetamidophenol sulfate		Xenobiotics	Food Component/Plant	family.Atopobiaceae	-0.0252422	0.0307424	0.411817	922	0.87527
metab_100020478	dodecadienoate (12:2)*		Lipid	Fatty Acid, Dicarboxylate	order.Burkholderiales	-0.00752726	0.00916756	0.411823	922	0.875279
metab_100000936	3-methyl-2-oxobutyrate		Amino Acid	Leucine, Isoleucine and Valine Metabolism	order.Verrucomicrobiales	-0.00387539	0.00471995	0.411829	922	0.875287
metab_100001197	10-undecenoate (11:1n1)		Lipid	Medium Chain Fatty Acid	order.RF39	0.00742287	0.00904075	0.41184	922	0.875287
metab_100002102	N-acetyl-beta-alanine		Nucleotide	Pyrimidine Metabolism, Uracil containing	genus.FD2005	0.00806189	0.00981909	0.411842	922	0.875287
metab_407	lysine		Amino Acid	Lysine Metabolism	Species.formigenes	-0.0164025	0.0199776	0.411841	922	0.875287
metab_50	spermidine		Amino Acid	Polyamine Metabolism	class.Saccharimonadia	-0.00961865	0.0117152	0.411842	922	0.875287
metab_999912462	X - 12462		NA	NA	genus.Odoribacter	0.00733703	0.00893618	0.41184	922	0.875287
metab_999923739	X - 23739		NA	NA	Species.parainfluenzae	0.010381	0.0126436	0.41184	922	0.875287
metab_999925172	X - 25172		NA	NA	Species.biformis	-0.0118482	0.0144304	0.411836	922	0.875287
metab_231	arginine		Amino Acid	Urea cycle; Arginine and Proline Metabolism	phylum.Euryarchaeota	-0.012218	0.0148812	0.411846	922	0.875292
metab_100006290	sphingomyelin (d18:1/20:0, d16:1/22:0)*		Lipid	Sphingomyelins	genus.Granulicatella	-0.0171987	0.0209478	0.411854	922	0.875292
metab_1024	pantothenate		Cofactors and Vitamins	Pantothenate and CoA Metabolism	Species.nordii	0.0234442	0.028555	0.411856	922	0.875292
metab_1526	1-palmitoyl-2-oleoyl-GPE (16:0/18:1)		Lipid	Phosphatidylethanolamine (PE)	genus.Intestinibacter	0.00643724	0.00784051	0.411853	922	0.875292
metab_302	deoxycholate		Lipid	Secondary Bile Acid Metabolism	family.Hungateiclostridiaceae	0.0386462	0.0470709	0.411854	922	0.875292
metab_999921467	X - 21467		NA	NA	class.Bacilli	0.0151593	0.018464	0.411855	922	0.875292
metab_100000442	quinate		Xenobiotics	Food Component/Plant	genus.Lachnospiraceae.UCG.007	-0.0481898	0.0586959	0.411862	922	0.875298
metab_100001580	docosapentaenoate (n6 DPA; 22:5n6)		Lipid	Long Chain Polyunsaturated Fatty Acid (n3 and n6)	family.Enterobacteriaceae	0.00665148	0.00810158	0.411861	922	0.875298
metab_100021363	vanillic acid glycine		Xenobiotics	Food Component/Plant	Species.indistinctus	-0.0153803	0.0187339	0.411872	922	0.875314
metab_100021324	3,5-dichloro-2,6-dihydroxybenzoic acid		Xenobiotics	Chemical	Species.hominis	0.00688596	0.00838751	0.411878	922	0.87532
metab_1084	N-acetylvaline		Amino Acid	Leucine, Isoleucine and Valine Metabolism	Species.togonis	-0.00909122	0.0110736	0.411877	922	0.87532
metab_100009160	1-(1-enyl-palmitoyl)-2-palmitoleoyl-GPC (P-16:0/16:1)*		Lipid	Plasmalogen	genus.Anaeroplasma	-0.00954935	0.011632	0.41189	922	0.875338
metab_999911847	X - 11847		NA	NA	Species.wadsworthia	-0.0256286	0.031218	0.411893	922	0.875338
metab_999923787	X - 23787		NA	NA	family.Micrococcaceae	0.0342352	0.0417017	0.411892	922	0.875338
metab_100000263	imidazole lactate		Amino Acid	Histidine Metabolism	Species.formigenes	0.0193838	0.0236123	0.411913	922	0.875342
metab_100000551	4-methyl-2-oxopentanoate		Amino Acid	Leucine, Isoleucine and Valine Metabolism	phylum.Euryarchaeota	-0.0100813	0.0122823	0.411979	922	0.875342
metab_100000776	palmitoylcarnitine (C16)		Lipid	Fatty Acid Metabolism (Acyl Carnitine, Long Chain Saturated)	family.Erysipelatoclostridiaceae	0.00591834	0.00720993	0.411947	922	0.875342
metab_100001254	N-acetyltryptophan		Amino Acid	Tryptophan Metabolism	genus.Lachnoclostridium	0.00495243	0.00603269	0.411904	922	0.875342
metab_100001359	aconitate [cis or trans]		Energy	TCA Cycle	family.Micrococcaceae	-0.0171751	0.0209222	0.411921	922	0.875342
metab_100001452	isovalerylglycine		Amino Acid	Leucine, Isoleucine and Valine Metabolism	genus.Pygmaiobacter	-0.0198608	0.0241955	0.411955	922	0.875342
metab_100001593	glutarylcarnitine (C5-DC)		Amino Acid	Lysine Metabolism	order.Bacteroidales	-0.0151755	0.0184859	0.411912	922	0.875342
metab_100001620	glycerophosphoethanolamine		Lipid	Phospholipid Metabolism	family.Acidaminococcaceae	-0.00421152	0.00513056	0.41194	922	0.875342
metab_100001733	hexanoylglutamine		Lipid	Fatty Acid Metabolism (Acyl Glutamine)	order.Peptococcales	0.0123248	0.015015	0.411961	922	0.875342
metab_100002026	androstenediol (3alpha, 17alpha) monosulfate (2)		Lipid	Androgenic Steroids	Species.sanguinis	0.00746288	0.00909226	0.411983	922	0.875342
metab_100002107	palmitoyl sphingomyelin (d18:1/16:0)		Lipid	Sphingomyelins	Species.hydrogenotrophica	-0.00868307	0.0105783	0.41196	922	0.875342
metab_100002679	gamma-carboxyglutamate		Amino Acid	Glutamate Metabolism	family.Eggerthellaceae	-0.00553717	0.00674598	0.411974	922	0.875342
metab_100002796	cis-4-decenoate (10:1n6)*		Lipid	Medium Chain Fatty Acid	genus.Dialister	-0.00655026	0.00798026	0.411976	922	0.875342
metab_100003000	1-(1-enyl-palmitoyl)-GPE (P-16:0)*		Lipid	Lysoplasmalogen	Species.callidus	0.00585932	0.00713843	0.411973	922	0.875342
metab_100004110	3-methyl catechol sulfate (2)		Xenobiotics	Benzoate Metabolism	genus.Lactococcus	-0.0169511	0.0206521	0.411984	922	0.875342
metab_100006129	vanillactate		Amino Acid	Tyrosine Metabolism	Species.colihominis	-0.0132668	0.0161621	0.411946	922	0.875342
metab_100008919	1-(1-enyl-stearoyl)-2-oleoyl-GPE (P-18:0/18:1)		Lipid	Plasmalogen	genus.Holdemania	-0.0112999	0.013767	0.411982	922	0.875342
metab_100009038	myristoyl dihydrosphingomyelin (d18:0/14:0)*		Lipid	Dihydrosphingomyelins	Species.pectinoschiza	-0.00577086	0.00702973	0.41191	922	0.875342
metab_100009162	1-(1-enyl-palmitoyl)-2-palmitoyl-GPC (P-16:0/16:0)*		Lipid	Plasmalogen	class.Bacteroidia	0.010806	0.0131651	0.411977	922	0.875342
metab_100010941	linoleoyl-linoleoyl-glycerol (18:2/18:2) [1]*		Lipid	Diacylglycerol	genus.Sanguibacteroides	0.0416954	0.0507955	0.411953	922	0.875342
metab_100015790	sphingomyelin (d18:2/21:0, d16:2/23:0)*		Lipid	Sphingomyelins	Species.johnsonii	-0.0134324	0.0163629	0.411922	922	0.875342
metab_100020215	N-methylhydroxyproline**		Amino Acid	Urea cycle; Arginine and Proline Metabolism	genus.FD2005	-0.0326715	0.0398044	0.411979	922	0.875342
metab_100020262	glutamine conjugate of C6H10O2 (2)*		Partially Characterized Molecules	Partially Characterized Molecules	class.Methanobacteria	0.0274568	0.0334509	0.411974	922	0.875342
metab_100020478	dodecadienoate (12:2)*		Lipid	Fatty Acid, Dicarboxylate	Species.virosa	0.0127703	0.0155565	0.411925	922	0.875342
metab_100020541	11beta-hydroxyandrosterone glucuronide		Lipid	Androgenic Steroids	Species.muciniphila	-0.00706874	0.00861126	0.411939	922	0.875342
metab_100020546	N2-acetyl,N6-methyllysine		Amino Acid	Lysine Metabolism	family.Akkermansiaceae	-0.0142116	0.0173139	0.41197	922	0.875342
metab_100020578	4-allylcatechol sulfate		Xenobiotics	Benzoate Metabolism	Species.jalaludinii	-0.0277119	0.0337626	0.411988	922	0.875342
metab_1124	citrate		Energy	TCA Cycle	family.Hydrogenoanaerobacterium	0.00842023	0.0102574	0.411925	922	0.875342
metab_1135	ursodeoxycholate		Lipid	Secondary Bile Acid Metabolism	order.Opitutales	0.0558554	0.0680482	0.411968	922	0.875342
metab_1215	N-acetylglucosaminylasparagine		Carbohydrate	Aminosugar Metabolism	genus.Oribacterium	0.0109558	0.0133465	0.411941	922	0.875342
metab_344	guanidinoacetate		Amino Acid	Creatine Metabolism	genus.Finegoldia	-0.0184765	0.0225105	0.411983	922	0.875342
metab_439	stearate (18:0)		Lipid	Long Chain Saturated Fatty Acid	family.Lactobacillaceae	-0.0055232	0.00672899	0.411977	922	0.875342
metab_501	salicylate		Xenobiotics	Drug - Topical Agents	genus..Eubacterium..fissicatena.group	0.0403366	0.0491407	0.411959	922	0.875342
metab_535	uridine		Nucleotide	Pyrimidine Metabolism, Uracil containing	Species.distasonis	0.00303647	0.00369908	0.411939	922	0.875342
metab_572	glucose		Carbohydrate	Glycolysis, Gluconeogenesis, and Pyruvate Metabolism	genus..Eubacterium..brachy.group	0.00603782	0.00735511	0.411922	922	0.875342
metab_796	alpha-ketobutyrate		Amino Acid	Methionine, Cysteine, SAM and Taurine Metabolism	family.Family.XI	0.0233411	0.0284372	0.411982	922	0.875342
metab_796	alpha-ketobutyrate		Amino Acid	Methionine, Cysteine, SAM and Taurine Metabolism	Species.dispar	-0.013402	0.0163282	0.411986	922	0.875342
metab_999907765	X - 07765		NA	NA	Species.crossotus	-0.00706777	0.00861014	0.411943	922	0.875342
metab_999911381	X - 11381		NA	NA	genus.Fenollaria	-0.0229301	0.027932	0.41191	922	0.875342
metab_999912283	X - 12283		NA	NA	genus..Ruminococcus..gauvreauii.group	0.00848808	0.0103396	0.411906	922	0.875342
metab_999912822	X - 12822		NA	NA	genus.Intestinimonas	-0.00714793	0.00870844	0.411978	922	0.875342
metab_999912906	X - 12906		NA	NA	genus.Incertae.Sedis	-0.00859066	0.010465	0.411928	922	0.875342
metab_999918901	X - 18901		NA	NA	genus.Lachnospiraceae.UCG.003	-0.028092	0.0342204	0.411915	922	0.875342
metab_999921339	X - 21339		NA	NA	genus.Clostridium.sensu.stricto.1	0.00719468	0.00876389	0.411897	922	0.875342
metab_999921353	X - 21353		NA	NA	Species.saccharivorans	0.0102447	0.0124806	0.411951	922	0.875342
metab_999921834	X - 21834		NA	NA	Species.plautii	0.0166143	0.0202402	0.411948	922	0.875342
metab_999923780	X - 23780		NA	NA	genus..Eubacterium..siraeum.group	-0.0085405	0.0104041	0.411934	922	0.875342
metab_999924418	X - 24418		NA	NA	phylum.Desulfobacterota	0.00779234	0.00949276	0.411939	922	0.875342
metab_999925267	X - 25267		NA	NA	Species.histaminiformans	-0.035357	0.0430695	0.411908	922	0.875342
metab_806	dimethylglycine		Amino Acid	Glycine, Serine and Threonine Metabolism	Species.hadrus	0.00795856	0.00969629	0.411989	922	0.875343
metab_100001398	3,7-dimethylurate		Xenobiotics	Xanthine Metabolism	genus.Pediococcus	-0.0421011	0.0512944	0.411995	922	0.875347
metab_100001734	N6-acetyllysine		Amino Acid	Lysine Metabolism	genus.Lactococcus	0.00689075	0.00839545	0.411996	922	0.875347
metab_100021198	picolinoylglycine		Lipid	Fatty Acid Metabolism (Acyl Glycine)	Species.wadsworthensis	-0.00680515	0.00829118	0.411997	922	0.875347
metab_100006369	N-carbamoylalanine		Amino Acid	Alanine and Aspartate Metabolism	genus.Lachnospira	-0.00679906	0.0082839	0.412005	922	0.875352
metab_100015831	linolenoylcarnitine (C18:3)*		Lipid	Fatty Acid Metabolism (Acyl Carnitine, Polyunsaturated)	genus.Peptococcus	0.00746735	0.00909813	0.412005	922	0.875352
metab_100020371	N,N-dimethylalanine		Amino Acid	Alanine and Aspartate Metabolism	genus.Mitsuokella	-0.019838	0.0241703	0.412003	922	0.875352
metab_100002989	oleoyl-linoleoyl-glycerol (18:1/18:2) [1]		Lipid	Diacylglycerol	order.Actinomycetales	-0.0239447	0.0291741	0.412008	922	0.875354
metab_100000711	4-acetylphenol sulfate		Xenobiotics	Benzoate Metabolism	family.Prevotellaceae	0.00681275	0.00830086	0.412021	922	0.875361
metab_100001757	thymol sulfate		Xenobiotics	Food Component/Plant	order.Izemoplasmatales	-0.0430988	0.052513	0.412023	922	0.875361
metab_100002152	andro steroid monosulfate C19H28O6S (1)*		Lipid	Androgenic Steroids	Species.crossotus	0.0101013	0.0123077	0.412018	922	0.875361
metab_409	malate		Energy	TCA Cycle	Species.formicigenerans	0.00558541	0.00680541	0.412019	922	0.875361
metab_460	phenylalanine		Amino Acid	Phenylalanine Metabolism	Species.massiliensis.4	0.0072848	0.00887595	0.412018	922	0.875361
metab_999921607	X - 21607		NA	NA	family.Micrococcaceae	0.0277068	0.0337585	0.412017	922	0.875361
metab_267	choline phosphate		Lipid	Phospholipid Metabolism	Species.atypica	0.00945418	0.0115194	0.412026	922	0.875364
metab_100003151	linoleoylcarnitine (C18:2)*		Lipid	Fatty Acid Metabolism (Acyl Carnitine, Polyunsaturated)	Species.stercoris	0.00623073	0.00759197	0.412038	922	0.875365
metab_100015723	hexadecasphingosine (d16:1)*		Lipid	Sphingosines	genus.GCA.900066575	-0.00559142	0.00681296	0.412036	922	0.875365
metab_100020545	N2-acetyl,N6,N6-dimethyllysine		Amino Acid	Lysine Metabolism	genus..Eubacterium..ventriosum.group	0.0152358	0.0185646	0.412044	922	0.875365
metab_100020823	lithocholate sulfate (1)		Lipid	Secondary Bile Acid Metabolism	genus.Tyzzerella	0.012329	0.0150224	0.412031	922	0.875365
metab_1022	picolinate		Amino Acid	Tryptophan Metabolism	Species.catus	0.00600141	0.00731262	0.412042	922	0.875365
metab_1128	2-aminobutyrate		Amino Acid	Glutathione Metabolism	genus.Family.XIII.UCG.001	0.005238	0.0063824	0.41204	922	0.875365
metab_1526	1-palmitoyl-2-oleoyl-GPE (16:0/18:1)		Lipid	Phosphatidylethanolamine (PE)	family.Marinifilaceae	-0.0095706	0.0116617	0.412044	922	0.875365
metab_888	caprate (10:0)		Lipid	Medium Chain Fatty Acid	genus.Succinivibrio	-0.0229907	0.0280134	0.412034	922	0.875365
metab_999911381	X - 11381		NA	NA	genus.Anaerostipes	0.0101477	0.0123648	0.41204	922	0.875365
metab_1111	vanillylmandelate (VMA)		Amino Acid	Tyrosine Metabolism	genus.HT002	-0.0230299	0.0280618	0.412046	922	0.875367
metab_100002049	4-hydroxycoumarin		Xenobiotics	Drug - Cardiovascular	genus.Anaerostipes	-0.0199135	0.0242651	0.412058	922	0.875371
metab_100004635	methionine sulfone		Amino Acid	Methionine, Cysteine, SAM and Taurine Metabolism	family.Erysipelatoclostridiaceae	0.00748655	0.00912261	0.412061	922	0.875371
metab_100008920	sphingomyelin (d18:1/17:0, d17:1/18:0, d19:1/16:0)		Lipid	Sphingomyelins	class.Clostridia	0.0222391	0.0270989	0.412058	922	0.875371
metab_100010950	stearoyl-arachidonoyl-glycerol (18:0/20:4) [2]*		Lipid	Diacylglycerol	Species.lenta	0.0124417	0.0151603	0.412051	922	0.875371
metab_1024	pantothenate		Cofactors and Vitamins	Pantothenate and CoA Metabolism	genus..Eubacterium..ventriosum.group	0.00681102	0.00829944	0.41206	922	0.875371
metab_999914939	X - 14939		NA	NA	Species.massiliensis.8	-0.0228027	0.027786	0.412062	922	0.875371
metab_999924462	X - 24462		NA	NA	Species.luti	-0.0133565	0.0162752	0.412058	922	0.875371
metab_100001337	linolenate [alpha or gamma; (18:3n3 or 6)]		Lipid	Long Chain Polyunsaturated Fatty Acid (n3 and n6)	genus.Akkermansia	0.00778333	0.00948435	0.412066	922	0.875376
metab_100000445	theobromine		Xenobiotics	Xanthine Metabolism	Species.anginosus	0.0528081	0.06435	0.412072	922	0.875378
metab_100001739	dihomo-linolenate (20:3n3 or n6)		Lipid	Long Chain Polyunsaturated Fatty Acid (n3 and n6)	Species.pectinilyticus	-0.0117745	0.0143479	0.412071	922	0.875378
metab_100010918	oleoyl-oleoyl-glycerol (18:1/18:1) [1]*		Lipid	Diacylglycerol	genus.Acetanaerobacterium	0.0321195	0.0391396	0.412071	922	0.875378
metab_999911880	X - 11880		NA	NA	family.Eggerthellaceae	-0.0079312	0.00966475	0.412077	922	0.875383
metab_100008998	gamma-tocopherol/beta-tocopherol		Cofactors and Vitamins	Tocopherol Metabolism	genus.Alloprevotella	-0.00889369	0.0108377	0.412081	922	0.875384
metab_100019831	3-hydroxyphenylacetoylglutamine		Peptide	Acetylated Peptides	order.Burkholderiales	0.00855099	0.0104202	0.412083	922	0.875384
metab_182	quinolinate		Cofactors and Vitamins	Nicotinate and Nicotinamide Metabolism	Species.nordii	-0.0268284	0.0326927	0.412081	922	0.875384
metab_100021100	tetradecadienedioate (C14:2-DC)*		Lipid	Fatty Acid, Dicarboxylate	Species.pamelaeae	0.0286501	0.0349129	0.412085	922	0.875385
metab_100001412	N2,N2-dimethylguanosine		Nucleotide	Purine Metabolism, Guanine containing	family.Pasteurellaceae	0.00759543	0.00925583	0.412088	922	0.875388
metab_100008920	sphingomyelin (d18:1/17:0, d17:1/18:0, d19:1/16:0)		Lipid	Sphingomyelins	Species.sedimentorum	0.00904639	0.0110241	0.412093	922	0.875394
metab_100001272	1-oleoyl-GPC (18:1)		Lipid	Lysophospholipid	Species.evryensis	-0.0215372	0.026246	0.412101	922	0.875403
metab_100001988	5alpha-pregnan-3beta,20alpha-diol disulfate		Lipid	Progestin Steroids	genus.Catenisphaera	0.0211354	0.0257563	0.4121	922	0.875403
metab_100000282	N-acetylglutamate		Amino Acid	Glutamate Metabolism	genus.Lachnospiraceae.UCG.009	-0.0137495	0.0167567	0.412131	922	0.87541
metab_100001624	3-(3-hydroxyphenyl)propionate		Xenobiotics	Benzoate Metabolism	Species.massiliensis.1	-0.0149808	0.0182568	0.412117	922	0.87541
metab_100002284	2S,3R-dihydroxybutyrate		Lipid	Fatty Acid, Dihydroxy	genus.Flavonifractor	-0.00764143	0.00931281	0.412135	922	0.87541
metab_100006290	sphingomyelin (d18:1/20:0, d16:1/22:0)*		Lipid	Sphingomyelins	phylum.Bacteroidota	0.00993279	0.0121051	0.412124	922	0.87541
metab_100006295	sphingomyelin (d18:1/22:1, d18:2/22:0, d16:1/24:1)*		Lipid	Sphingomyelins	genus.Shuttleworthia	-0.00610279	0.00743722	0.412108	922	0.87541
metab_100010930	palmitoleoyl-linoleoyl-glycerol (16:1/18:2) [1]*		Lipid	Diacylglycerol	genus.Lachnospira	-0.010242	0.0124821	0.41213	922	0.87541
metab_100020496	sulfate of piperine metabolite C16H19NO3 (2)*		Xenobiotics	Food Component/Plant	genus.Defluviitaleaceae.UCG.011	-0.016947	0.020653	0.412118	922	0.87541
metab_100021104	pregnenetriol disulfate*		Lipid	Pregnenolone Steroids	phylum.Bacteroidota	0.0188602	0.0229843	0.412112	922	0.87541
metab_1090	bilirubin (Z,Z)		Cofactors and Vitamins	Hemoglobin and Porphyrin Metabolism	class.Negativicutes	-0.00664501	0.00809842	0.412133	922	0.87541
metab_564	threonine		Amino Acid	Glycine, Serine and Threonine Metabolism	genus.Tuzzerella	0.00743104	0.00905612	0.41212	922	0.87541
metab_999912830	X - 12830		NA	NA	genus.Lachnospiraceae.UCG.007	0.0370948	0.0452079	0.41213	922	0.87541
metab_999912844	X - 12844		NA	NA	genus..Eubacterium..fissicatena.group	-0.0131105	0.0159778	0.412123	922	0.87541
metab_999913553	X - 13553		NA	NA	genus.Pygmaiobacter	0.0171619	0.0209145	0.412109	922	0.87541
metab_999923644	X - 23644		NA	NA	phylum.Patescibacteria	0.0374378	0.0456243	0.412112	922	0.87541
metab_999924949	X - 24949		NA	NA	class.Methanobacteria	0.0188212	0.0229377	0.412132	922	0.87541
metab_999926111	X - 26111		NA	NA	genus.Senegalimassilia	-0.0170162	0.0207378	0.412128	922	0.87541
metab_999914939	X - 14939		NA	NA	Species.parainfluenzae	0.0178611	0.0217679	0.412138	922	0.875411
metab_999924243	X - 24243		NA	NA	genus.UCG.009	-0.0223261	0.0272097	0.412139	922	0.875411
metab_100006262	4-methoxyphenol sulfate		Amino Acid	Tyrosine Metabolism	genus.Anaerofustis	-0.0255438	0.0311317	0.412147	922	0.875417
metab_100009272	glycosyl-N-palmitoyl-sphingosine (d18:1/16:0)		Lipid	Hexosylceramides (HCER)	order.Flavobacteriales	0.013932	0.0169799	0.412149	922	0.875417
metab_330	fumarate		Energy	TCA Cycle	family.UCG.010	0.00603398	0.00735399	0.412148	922	0.875417
metab_565	tryptophan		Amino Acid	Tryptophan Metabolism	phylum.Firmicutes	0.0153662	0.0187275	0.412145	922	0.875417
metab_100021123	hydroxy-N6,N6,N6-trimethyllysine*		Amino Acid	Lysine Metabolism	genus.Coprococcus	-0.00865109	0.0105437	0.412154	922	0.875422
metab_100000706	alpha-hydroxyisocaproate		Amino Acid	Leucine, Isoleucine and Valine Metabolism	family.Bifidobacteriaceae	-0.00422444	0.00514886	0.412173	922	0.875441
metab_100001550	homostachydrine*		Xenobiotics	Food Component/Plant	genus.Odoribacter	-0.0103644	0.0126324	0.412171	922	0.875441
metab_100001567	1-palmitoyl-GPE (16:0)		Lipid	Lysophospholipid	Species.indistinctus	-0.00872891	0.0106392	0.41218	922	0.875441
metab_100002253	cinnamoylglycine		Xenobiotics	Food Component/Plant	genus.Butyricimonas	-0.0188547	0.0229808	0.412177	922	0.875441
metab_100004326	3-acetylphenol sulfate		Xenobiotics	Chemical	Species.stercoris.1	-0.0115651	0.0140959	0.412171	922	0.875441
metab_100005403	etiocholanolone glucuronide		Lipid	Androgenic Steroids	family.Tannerellaceae	0.0112845	0.0137539	0.412175	922	0.875441
metab_2050	eicosapentaenoate (EPA; 20:5n3)		Lipid	Long Chain Polyunsaturated Fatty Acid (n3 and n6)	Species.mayombei	0.030352	0.0369939	0.412175	922	0.875441
metab_565	tryptophan		Amino Acid	Tryptophan Metabolism	Species.fragilis	0.00481701	0.00587117	0.412178	922	0.875441
metab_999913695	X - 13695		NA	NA	genus..Eubacterium..ruminantium.group	0.00763052	0.00930014	0.412166	922	0.875441
metab_100008930	oleate/vaccenate (18:1)		Lipid	Long Chain Monounsaturated Fatty Acid	genus.Lachnospiraceae.FCS020.group	-0.00814688	0.00992982	0.412182	922	0.875441
metab_100001182	docosadienoate (22:2n6)		Lipid	Long Chain Polyunsaturated Fatty Acid (n3 and n6)	family.Lachnospiraceae	-0.0261449	0.0318673	0.41219	922	0.875453
metab_424	palmitate (16:0)		Lipid	Long Chain Saturated Fatty Acid	Species.bicirculans	0.00533464	0.00650224	0.412191	922	0.875453
metab_100001359	aconitate [cis or trans]		Energy	TCA Cycle	Species.colihominis	-0.0105154	0.0128171	0.4122	922	0.875459
metab_100002029	androstenediol (3beta,17beta) monosulfate (2)		Lipid	Androgenic Steroids	Species.funiformis	-0.0239631	0.0292087	0.412202	922	0.875459
metab_100008919	1-(1-enyl-stearoyl)-2-oleoyl-GPE (P-18:0/18:1)		Lipid	Plasmalogen	Species.merdae	0.0061457	0.00749096	0.4122	922	0.875459
metab_1242	N1-methyladenosine		Nucleotide	Purine Metabolism, Adenine containing	genus.Anaerofilum	-0.0130813	0.0159448	0.412202	922	0.875459
metab_100000936	3-methyl-2-oxobutyrate		Amino Acid	Leucine, Isoleucine and Valine Metabolism	Species.bartlettii	0.0031061	0.00378607	0.412206	922	0.87546
metab_100002544	4-hydroxyglutamate		Amino Acid	Glutamate Metabolism	genus.Roseburia	0.0137345	0.0167413	0.412208	922	0.87546
metab_100006082	4-hydroxychlorothalonil		Xenobiotics	Chemical	genus..Bacteroides..pectinophilus.group	-0.0153293	0.0186852	0.41221	922	0.87546
metab_100008914	1-palmitoyl-2-arachidonoyl-GPC (16:0/20:4n6)		Lipid	Phosphatidylcholine (PC)	phylum.Synergistota	-0.0110032	0.013412	0.412209	922	0.87546
metab_100002367	2R,3R-dihydroxybutyrate		Lipid	Fatty Acid, Dihydroxy	genus.Megamonas	0.0141915	0.0172987	0.412221	922	0.87548
metab_100015971	cortolone glucuronide (1)		Lipid	Corticosteroids	Species.inops	-0.0058264	0.00710214	0.412224	922	0.875482
metab_100000708	isovalerate (i5:0)		Amino Acid	Leucine, Isoleucine and Valine Metabolism	class.Saccharimonadia	0.00842768	0.0102732	0.412233	922	0.875489
metab_100001416	orotidine		Nucleotide	Pyrimidine Metabolism, Orotate containing	Species.jalaludinii	-0.0149033	0.0181669	0.412235	922	0.875489
metab_100005391	3-(3-hydroxyphenyl)propionate sulfate		Xenobiotics	Benzoate Metabolism	genus.Allisonella	0.0276957	0.0337608	0.412236	922	0.875489
metab_100010927	linoleoyl-linolenoyl-glycerol (18:2/18:3) [2]*		Lipid	Diacylglycerol	Species.butyriciproducens	-0.025421	0.0309882	0.41224	922	0.875489
metab_273	cortisone		Lipid	Corticosteroids	family.Akkermansiaceae	0.00421288	0.00513547	0.412237	922	0.875489
metab_999912822	X - 12822		NA	NA	Species.omnicolens	0.0327496	0.0399218	0.41224	922	0.875489
metab_999924462	X - 24462		NA	NA	genus.Veillonella	0.00942347	0.0114871	0.412236	922	0.875489
metab_100001006	N-acetylglycine		Amino Acid	Glycine, Serine and Threonine Metabolism	Species.coprocola	0.00698832	0.00851937	0.412273	922	0.875489
metab_100001054	butyrylcarnitine (C4)		Lipid	Fatty Acid Metabolism (also BCAA Metabolism)	Species.anginosus	0.0369248	0.0450146	0.412273	922	0.875489
metab_100001412	N2,N2-dimethylguanosine		Nucleotide	Purine Metabolism, Guanine containing	family.Marinifilaceae	-0.00573357	0.00698948	0.412256	922	0.875489
metab_100001461	1-stearoyl-GPE (18:0)		Lipid	Lysophospholipid	Species.obesi	-0.00687098	0.00837611	0.412261	922	0.875489
metab_100001509	2-methylbutyrylcarnitine (C5)		Amino Acid	Leucine, Isoleucine and Valine Metabolism	Species.catus	0.00585309	0.00713503	0.412247	922	0.875489
metab_100002049	4-hydroxycoumarin		Xenobiotics	Drug - Cardiovascular	Species.jalaludinii	0.0244501	0.0298059	0.412257	922	0.875489
metab_100003240	N-stearoyltaurine		Lipid	Endocannabinoid	family.Christensenellaceae	0.00732642	0.00893166	0.412279	922	0.875489
metab_100006115	arabonate/xylonate		Carbohydrate	Pentose Metabolism	family.Defluviitaleaceae	0.0108294	0.0132022	0.412281	922	0.875489
metab_100008904	1-stearoyl-2-oleoyl-GPC (18:0/18:1)		Lipid	Phosphatidylcholine (PC)	order.Oscillospirales	0.022926	0.0279489	0.412275	922	0.875489
metab_100008915	1-palmitoyl-2-docosahexaenoyl-GPC (16:0/22:6)		Lipid	Phosphatidylcholine (PC)	Species.atypica	-0.0131836	0.0160712	0.412253	922	0.875489
metab_100009407	pimeloylcarnitine/3-methyladipoylcarnitine (C7-DC)		Lipid	Fatty Acid Metabolism (Acyl Carnitine, Dicarboxylate)	family..Eubacterium..coprostanoligenes.group	-0.00965812	0.0117744	0.412284	922	0.875489
metab_100010850	4-hydroxyphenylacetylglutamine		Peptide	Acetylated Peptides	genus.Family.XIII.AD3011.group	0.0116555	0.0142094	0.412284	922	0.875489
metab_100015831	linolenoylcarnitine (C18:3)*		Lipid	Fatty Acid Metabolism (Acyl Carnitine, Polyunsaturated)	genus.Dielma	0.0312077	0.0380437	0.412258	922	0.875489
metab_100020536	4-ethylcatechol sulfate		Xenobiotics	Benzoate Metabolism	genus.Lachnospiraceae.UCG.007	-0.0347889	0.0424087	0.41225	922	0.875489
metab_1001	trans-4-hydroxyproline		Amino Acid	Urea cycle; Arginine and Proline Metabolism	genus.Pygmaiobacter	0.0190984	0.0232816	0.412251	922	0.875489
metab_1087	erucate (22:1n9)		Lipid	Long Chain Monounsaturated Fatty Acid	genus.Anaerofustis	-0.0233965	0.028522	0.412267	922	0.875489
metab_272	corticosterone		Lipid	Corticosteroids	Species.pectinoschiza	0.0095342	0.0116228	0.412263	922	0.875489
metab_444	ornithine		Amino Acid	Urea cycle; Arginine and Proline Metabolism	Species.microfusus	0.021215	0.0258622	0.41226	922	0.875489
metab_565	tryptophan		Amino Acid	Tryptophan Metabolism	class.Incertae.Sedis	0.0143934	0.0175457	0.412244	922	0.875489
metab_999921829	X - 21829		NA	NA	Species.magna	-0.035578	0.0433725	0.412271	922	0.875489
metab_999922509	X - 22509		NA	NA	family.Erysipelotrichaceae	-0.013149	0.0160298	0.412274	922	0.875489
metab_999924241	X - 24241		NA	NA	genus.Butyrivibrio	-0.0105641	0.0128788	0.412279	922	0.875489
metab_999924812	X - 24812		NA	NA	Species.intestinalis.2	-0.0127681	0.0155653	0.412269	922	0.875489
metab_100008998	gamma-tocopherol/beta-tocopherol		Cofactors and Vitamins	Tocopherol Metabolism	genus.Sellimonas	-0.00903521	0.011015	0.412287	922	0.875491
metab_100000841	oxalate (ethanedioate)		Cofactors and Vitamins	Ascorbate and Aldarate Metabolism	genus.Anaeroplasma	-0.00936139	0.0114128	0.412293	922	0.8755
metab_100006005	5alpha-androstan-3alpha,17beta-diol monosulfate (2)		Lipid	Androgenic Steroids	family.Victivallaceae	0.0310522	0.0378575	0.412299	922	0.875504
metab_100008915	1-palmitoyl-2-docosahexaenoyl-GPC (16:0/22:6)		Lipid	Phosphatidylcholine (PC)	class.Verrucomicrobiae	0.00470323	0.00573399	0.4123	922	0.875504
metab_100021530	S-carboxyethylcysteine		Amino Acid	Methionine, Cysteine, SAM and Taurine Metabolism	Species.massiliensis.3	-0.0130681	0.015932	0.412299	922	0.875504
metab_100001806	o-cresol sulfate		Xenobiotics	Benzoate Metabolism	Species.mitsuokai	0.0282808	0.0344792	0.412306	922	0.875512
metab_100000295	tartarate		Xenobiotics	Food Component/Plant	genus.Limosilactobacillus	0.0209438	0.025537	0.41236	922	0.875514
metab_100000463	indolelactate		Amino Acid	Tryptophan Metabolism	genus..Eubacterium..ventriosum.group	0.00636013	0.0077547	0.412342	922	0.875514
metab_100001256	N-acetylphenylalanine		Amino Acid	Phenylalanine Metabolism	Species.massiliensis.3	0.00702143	0.00856117	0.412351	922	0.875514
metab_100001391	stearoylcarnitine (C18)		Lipid	Fatty Acid Metabolism (Acyl Carnitine, Long Chain Saturated)	genus.Gordonibacter	-0.0144	0.0175577	0.412349	922	0.875514
metab_100001398	3,7-dimethylurate		Xenobiotics	Xanthine Metabolism	genus.Lachnospiraceae.UCG.004	0.0107956	0.0131631	0.412354	922	0.875514
metab_100001456	7-methylguanine		Nucleotide	Purine Metabolism, Guanine containing	order.Micrococcales	-0.0187973	0.02292	0.412364	922	0.875514
metab_100002009	5alpha-pregnan-3beta,20beta-diol monosulfate (1)		Lipid	Progestin Steroids	order.Oscillospirales	-0.0403011	0.0491366	0.412331	922	0.875514
metab_100002102	N-acetyl-beta-alanine		Nucleotide	Pyrimidine Metabolism, Uracil containing	genus.Family.XIII.AD3011.group	-0.00551517	0.00672413	0.412319	922	0.875514
metab_100002106	sphingomyelin (d18:1/18:1, d18:2/18:0)		Lipid	Sphingomyelins	class.Clostridia	0.0161049	0.0196366	0.412351	922	0.875514
metab_100002113	cysteine sulfinic acid		Amino Acid	Methionine, Cysteine, SAM and Taurine Metabolism	Species.parasanguinis	0.014936	0.0182106	0.412331	922	0.875514
metab_100002196	13-HODE + 9-HODE		Lipid	Fatty Acid, Monohydroxy	family.Eubacteriaceae	-0.0207538	0.0253057	0.412365	922	0.875514
metab_100002367	2R,3R-dihydroxybutyrate		Lipid	Fatty Acid, Dihydroxy	genus.Agathobacter	-0.00789388	0.00962503	0.412356	922	0.875514
metab_100004329	sphingomyelin (d18:2/16:0, d18:1/16:1)*		Lipid	Sphingomyelins	Species.uniformis	-0.00437806	0.00533789	0.412329	922	0.875514
metab_100006051	myristoleoylcarnitine (C14:1)*		Lipid	Fatty Acid Metabolism (Acyl Carnitine, Monounsaturated)	Species.butyriciproducens	0.0195843	0.0238789	0.41235	922	0.875514
metab_100008921	1-palmitoyl-2-stearoyl-GPC (16:0/18:0)		Lipid	Phosphatidylcholine (PC)	Species.delbrueckii	0.00672987	0.00820577	0.412357	922	0.875514
metab_100008957	sphingomyelin (d18:2/24:1, d18:1/24:2)*		Lipid	Sphingomyelins	family.Flavobacteriaceae	0.011632	0.014183	0.412357	922	0.875514
metab_100009264	glycochenodeoxycholate glucuronide (1)		Lipid	Primary Bile Acid Metabolism	genus.Latilactobacillus	-0.0215229	0.0262428	0.412353	922	0.875514
metab_100010923	linoleoyl-arachidonoyl-glycerol (18:2/20:4) [2]*		Lipid	Diacylglycerol	genus.Succiniclasticum	-0.0162512	0.0198156	0.412366	922	0.875514
metab_100010925	palmitoyl-arachidonoyl-glycerol (16:0/20:4) [2]*		Lipid	Diacylglycerol	genus.Akkermansia	0.00888614	0.0108343	0.412328	922	0.875514
metab_100010940	diacylglycerol (16:1/18:2 [2], 16:0/18:3 [1])*		Lipid	Diacylglycerol	genus.Weissella	0.0335846	0.040948	0.412336	922	0.875514
metab_100019978	octadecenedioate (C18:1-DC)		Lipid	Fatty Acid, Dicarboxylate	family.Marinifilaceae	0.00850231	0.0103669	0.412356	922	0.875514
metab_100020542	11beta-hydroxyetiocholanolone glucuronide*		Lipid	Androgenic Steroids	family.vadinBE97	-0.0352448	0.0429745	0.412361	922	0.875514
metab_100021711	decadienedioic acid (C10:2-DC)**		Lipid	Fatty Acid, Dicarboxylate	class.Gammaproteobacteria	0.0114	0.0138997	0.412342	922	0.875514
metab_100022127	tetrahydrocortisone glucuronide (5)		Lipid	Corticosteroids	genus.Faecalibacterium	0.0109687	0.0133738	0.412343	922	0.875514
metab_1113	4-acetamidobutanoate		Amino Acid	Polyamine Metabolism	Species.vulgatus	-0.00506081	0.00617042	0.412337	922	0.875514
metab_209	adenosine 5'-monophosphate (AMP)		Nucleotide	Purine Metabolism, Adenine containing	family.Akkermansiaceae	0.00670416	0.00817416	0.412342	922	0.875514
metab_266	cholesterol		Lipid	Sterol	Species.faecis	0.00697058	0.00849899	0.412342	922	0.875514
metab_893	arachidate (20:0)		Lipid	Long Chain Saturated Fatty Acid	genus.Lachnospiraceae.AC2044.group	0.00533884	0.00650907	0.412313	922	0.875514
metab_999913431	X - 13431		NA	NA	Species.faecium	0.00939988	0.0114608	0.412336	922	0.875514
metab_999923587	X - 23587		NA	NA	genus.Bifidobacterium	-0.00901944	0.0109972	0.412346	922	0.875514
metab_999924241	X - 24241		NA	NA	Species.fragilis	0.0110433	0.0134638	0.412311	922	0.875514
metab_100000269	glycerophosphorylcholine (GPC)		Lipid	Phospholipid Metabolism	family.Eubacteriaceae	-0.0148928	0.0181604	0.412396	922	0.875514
metab_100000870	saccharin		Xenobiotics	Food Component/Plant	order.Coriobacteriales	-0.0203406	0.0248043	0.412412	922	0.875514
metab_100001295	gamma-glutamyltryptophan		Peptide	Gamma-glutamyl Amino Acid	Species.lenta	0.00650997	0.00793875	0.412422	922	0.875514
metab_100001405	1-methylxanthine		Xenobiotics	Xanthine Metabolism	genus.Succiniclasticum	-0.022665	0.0276378	0.412396	922	0.875514
metab_100001550	homostachydrine*		Xenobiotics	Food Component/Plant	Species.provencensis	-0.0379518	0.0462818	0.412427	922	0.875514
metab_100001580	docosapentaenoate (n6 DPA; 22:5n6)		Lipid	Long Chain Polyunsaturated Fatty Acid (n3 and n6)	genus.Paraprevotella	0.00762709	0.00930052	0.412396	922	0.875514
metab_100001613	tetradecanedioate (C14-DC)		Lipid	Fatty Acid, Dicarboxylate	genus.UCG.007	0.0139175	0.016972	0.412421	922	0.875514
metab_100001635	ectoine		Xenobiotics	Chemical	Species.delbrueckii	0.0149857	0.0182737	0.412397	922	0.875514
metab_100001987	5alpha-androstan-3beta,17beta-diol disulfate		Lipid	Androgenic Steroids	family.Peptococcaceae	0.0156552	0.0190909	0.412417	922	0.875514
metab_100002544	4-hydroxyglutamate		Amino Acid	Glutamate Metabolism	genus.Oscillibacter	-0.00878016	0.0107064	0.412388	922	0.875514
metab_100003397	trimethylamine N-oxide		Lipid	Phospholipid Metabolism	genus..Ruminococcus..gauvreauii.group	0.00810294	0.00988137	0.412424	922	0.875514
metab_100004111	4-methylcatechol sulfate		Xenobiotics	Benzoate Metabolism	family.Acidaminococcaceae	0.0102509	0.0124994	0.412372	922	0.875514
metab_100005850	3-methylglutarylcarnitine (2)		Amino Acid	Leucine, Isoleucine and Valine Metabolism	Species.dispar	-0.01655	0.0201823	0.41242	922	0.875514
metab_100006361	dopamine 3-O-sulfate		Amino Acid	Tyrosine Metabolism	genus.Desulfovibrio	-0.00787178	0.00959898	0.412399	922	0.875514
metab_100006376	3-methoxycatechol sulfate (2)		Xenobiotics	Benzoate Metabolism	family.Peptostreptococcaceae	0.0093184	0.0113634	0.412413	922	0.875514
metab_100009162	1-(1-enyl-palmitoyl)-2-palmitoyl-GPC (P-16:0/16:0)*		Lipid	Plasmalogen	Species.clarus	-0.00790276	0.00963734	0.412427	922	0.875514
metab_100010916	palmitoyl-oleoyl-glycerol (16:0/18:1) [1]*		Lipid	Diacylglycerol	Species.piger	0.0285608	0.0348294	0.412424	922	0.875514
metab_100010918	oleoyl-oleoyl-glycerol (18:1/18:1) [1]*		Lipid	Diacylglycerol	Species.saccharivorans	0.0108371	0.0132147	0.41239	922	0.875514
metab_100015792	sphingomyelin (d18:1/25:0, d19:0/24:1, d20:1/23:0, d19:1/24:0)*		Lipid	Sphingomyelins	Species.tanakaei	-0.0235928	0.0287688	0.412388	922	0.875514
metab_100016038	(N(1) + N(8))-acetylspermidine		Amino Acid	Polyamine Metabolism	genus.Pseudomonas	0.0149045	0.0181756	0.412419	922	0.875514
metab_100020502	sulfate of piperine metabolite C18H21NO3 (1)*		Xenobiotics	Food Component/Plant	genus.Anaerofustis	-0.0314905	0.0383983	0.412378	922	0.875514
metab_100020502	sulfate of piperine metabolite C18H21NO3 (1)*		Xenobiotics	Food Component/Plant	Species.timonensis	0.0451085	0.0550098	0.412431	922	0.875514
metab_100020542	11beta-hydroxyetiocholanolone glucuronide*		Lipid	Androgenic Steroids	genus.Escherichia.Shigella	-0.00598173	0.00729444	0.412413	922	0.875514
metab_100021372	2-hydroxy-4-(methylthio)butanoic acid		Amino Acid	Methionine, Cysteine, SAM and Taurine Metabolism	genus..Eubacterium..xylanophilum.group	0.00676276	0.00824665	0.412401	922	0.875514
metab_112	3-hydroxy-3-methylglutarate		Lipid	Mevalonate Metabolism	genus.Lachnospiraceae.UCG.007	-0.0183588	0.0223883	0.412428	922	0.875514
metab_1124	citrate		Energy	TCA Cycle	phylum.Actinobacteriota	-0.00475639	0.00579987	0.412387	922	0.875514
metab_273	cortisone		Lipid	Corticosteroids	genus.DTU089	-0.00505504	0.00616441	0.412415	922	0.875514
metab_330	fumarate		Energy	TCA Cycle	Species.mutans	0.0103273	0.0125941	0.412429	922	0.875514
metab_823	pyruvate		Carbohydrate	Glycolysis, Gluconeogenesis, and Pyruvate Metabolism	Species.luti	-0.0121439	0.0148092	0.412422	922	0.875514
metab_922	N-stearoyl-sphinganine (d18:0/18:0)*		Lipid	Dihydroceramides	genus..Eubacterium..fissicatena.group	0.0167801	0.0204632	0.41243	922	0.875514
metab_926	caproate (6:0)		Lipid	Medium Chain Fatty Acid	genus.Tuzzerella	-0.00412101	0.0050254	0.412415	922	0.875514
metab_999912193	X - 12193		NA	NA	genus.UC5.1.2E3	0.00797819	0.00972864	0.412395	922	0.875514
metab_999912221	X - 12221		NA	NA	genus.Parabacteroides	0.00985334	0.0120152	0.412395	922	0.875514
metab_999918886	X - 18886		NA	NA	genus.Intestinimonas	-0.0066248	0.00807868	0.412416	922	0.875514
metab_100001417	phenylacetylglutamine		Peptide	Acetylated Peptides	Species.delbrueckii	0.0128865	0.0157152	0.412435	922	0.875515
metab_100021457	(2-butoxyethoxy)acetic acid		Xenobiotics	Chemical	genus.Coriobacteriaceae.UCG.002	-0.0228951	0.0279208	0.412435	922	0.875515
metab_999925419	X - 25419		NA	NA	order.Lactobacillales	0.0150973	0.0184114	0.412438	922	0.875518
metab_100001272	1-oleoyl-GPC (18:1)		Lipid	Lysophospholipid	genus.Cloacibacillus	-0.0154076	0.0187901	0.412444	922	0.875523
metab_482	lactate		Carbohydrate	Glycolysis, Gluconeogenesis, and Pyruvate Metabolism	genus.Granulicatella	-0.0211442	0.025786	0.412444	922	0.875523
metab_100000963	homocitrulline		Amino Acid	Urea cycle; Arginine and Proline Metabolism	order.Oscillospirales	-0.035399	0.0431709	0.412451	922	0.875533
metab_100001257	N-acetylasparagine		Amino Acid	Alanine and Aspartate Metabolism	genus..Eubacterium..fissicatena.group	-0.0144849	0.0176652	0.412453	922	0.875533
metab_999911880	X - 11880		NA	NA	family..Clostridium..methylpentosum.group	-0.0124775	0.0152171	0.412455	922	0.875534
metab_100009002	1-(1-enyl-palmitoyl)-2-arachidonoyl-GPE (P-16:0/20:4)*		Lipid	Plasmalogen	Species.coprocola	0.00574793	0.00701002	0.412459	922	0.875539
metab_100006379	C-glycosyltryptophan		Amino Acid	Tryptophan Metabolism	genus.Lachnospiraceae.UCG.003	0.00784923	0.00957275	0.412461	922	0.875539
metab_100009219	1-oleoyl-2-arachidonoyl-GPE (18:1/20:4)*		Lipid	Phosphatidylethanolamine (PE)	genus.Finegoldia	0.0292355	0.0356552	0.412464	922	0.87554
metab_100000015	xanthurenate		Amino Acid	Tryptophan Metabolism	genus.Limosilactobacillus	-0.0129482	0.0157921	0.412484	922	0.875541
metab_100001359	aconitate [cis or trans]		Energy	TCA Cycle	class.Bacteroidia	0.00831311	0.0101388	0.412475	922	0.875541
metab_100001425	5,6-dihydrouridine		Nucleotide	Pyrimidine Metabolism, Uracil containing	family.Peptococcaceae	-0.00424776	0.00518052	0.412466	922	0.875541
metab_100001540	glutamine_degradant*		Partially Characterized Molecules	Partially Characterized Molecules	order.Veillonellales.Selenomonadales	-0.00628506	0.00766529	0.412471	922	0.875541
metab_100001956	N-methylproline		Amino Acid	Urea cycle; Arginine and Proline Metabolism	Species.longoviformis	0.0689372	0.0840772	0.412477	922	0.875541
metab_100020217	N,N,N-trimethyl-alanylproline betaine (TMAP)		Amino Acid	Urea cycle; Arginine and Proline Metabolism	genus.Dielma	-0.031155	0.0379971	0.412474	922	0.875541
metab_100020417	N6,N6-dimethyllysine		Amino Acid	Lysine Metabolism	genus.Intestinimonas	-0.00934061	0.0113922	0.412487	922	0.875541
metab_100021103	pregnenetriol sulfate*		Lipid	Pregnenolone Steroids	genus.CAG.352	-0.00534324	0.00651668	0.412474	922	0.875541
metab_100021198	picolinoylglycine		Lipid	Fatty Acid Metabolism (Acyl Glycine)	genus.Rikenellaceae.RC9.gut.group	-0.0203252	0.0247895	0.412486	922	0.875541
metab_1114	3-aminoisobutyrate		Nucleotide	Pyrimidine Metabolism, Thymine containing	Species.pectinilyticus	-0.0103041	0.0125672	0.412483	922	0.875541
metab_1224	cys-gly, oxidized		Amino Acid	Glutathione Metabolism	genus.Lachnospiraceae.FCS020.group	-0.00837191	0.0102107	0.412484	922	0.875541
metab_999912112	X - 12112		NA	NA	order.Opitutales	0.0614981	0.0750047	0.412479	922	0.875541
metab_100001416	orotidine		Nucleotide	Pyrimidine Metabolism, Orotate containing	order.Burkholderiales	-0.00813055	0.00991645	0.41249	922	0.875543
metab_313	sphinganine		Lipid	Sphingolipid Synthesis	genus.Coprococcus	0.00853922	0.0104149	0.412492	922	0.875545
metab_100001777	1-oleoyl-GPI (18:1)		Lipid	Lysophospholipid	Species.catus	-0.00766531	0.00934927	0.412503	922	0.875555
metab_100006098	3-hydroxypyridine sulfate		Xenobiotics	Chemical	genus.Bilophila	-0.0185923	0.0226769	0.412505	922	0.875555
metab_100008930	oleate/vaccenate (18:1)		Lipid	Long Chain Monounsaturated Fatty Acid	genus.Lachnospiraceae.NK4A136.group	0.00866539	0.0105691	0.412505	922	0.875555
metab_100021457	(2-butoxyethoxy)acetic acid		Xenobiotics	Chemical	genus.Anaerofilum	-0.0179744	0.0219233	0.412506	922	0.875555
metab_999912101	X - 12101		NA	NA	Species.massiliensis.4	0.0146381	0.017854	0.412507	922	0.875555
metab_100021711	decadienedioic acid (C10:2-DC)**		Lipid	Fatty Acid, Dicarboxylate	Species.paraputrificum	0.0250004	0.0304931	0.412509	922	0.875556
metab_100001294	gamma-glutamylglycine		Peptide	Gamma-glutamyl Amino Acid	Species.hominis	0.00495212	0.00604033	0.412526	922	0.87556
metab_100001739	dihomo-linolenate (20:3n3 or n6)		Lipid	Long Chain Polyunsaturated Fatty Acid (n3 and n6)	Species.wadsworthia	0.0113163	0.013803	0.412528	922	0.87556
metab_100005418	17alpha-hydroxypregnanolone glucuronide		Lipid	Pregnenolone Steroids	Species.finegoldii	-0.00958216	0.0116878	0.412527	922	0.87556
metab_100006367	3-hydroxyhexanoate		Lipid	Fatty Acid, Monohydroxy	genus.Prevotella	-0.0145862	0.0177913	0.412524	922	0.87556
metab_100015966	carotene diol (1)		Cofactors and Vitamins	Vitamin A Metabolism	Species.salyersiae	-0.0133611	0.0162968	0.412516	922	0.87556
metab_100021502	(2 or 3)-decenoate (10:1n7 or n8)		Lipid	Medium Chain Fatty Acid	genus.UBA1819	-0.00822131	0.0100277	0.412518	922	0.87556
metab_158	5,6-dihydrothymine		Nucleotide	Pyrimidine Metabolism, Thymine containing	genus.Streptococcus	0.00403276	0.00491882	0.412515	922	0.87556
metab_407	lysine		Amino Acid	Lysine Metabolism	genus.Rikenella	-0.019249	0.023479	0.412528	922	0.87556
metab_999915728	X - 15728		NA	NA	Species.dentium	-0.0432527	0.0527575	0.412528	922	0.87556
metab_100020545	N2-acetyl,N6,N6-dimethyllysine		Amino Acid	Lysine Metabolism	Species.glucerasea	0.0297885	0.0363353	0.412538	922	0.875571
metab_100021502	(2 or 3)-decenoate (10:1n7 or n8)		Lipid	Medium Chain Fatty Acid	Species.biformis	-0.0133225	0.0162505	0.412539	922	0.875571
metab_999912410	X - 12410		NA	NA	phylum.Bacteroidota	0.0177898	0.0216996	0.412537	922	0.875571
metab_999911444	X - 11444		NA	NA	genus.Paludicola	-0.00852479	0.0103985	0.412545	922	0.875579
metab_100000265	kynurenine		Amino Acid	Tryptophan Metabolism	Species.massiliensis.7	-0.013405	0.0163515	0.412547	922	0.87558
metab_100009181	1-stearoyl-2-oleoyl-GPI (18:0/18:1)*		Lipid	Phosphatidylinositol (PI)	Species.bouchesdurhonensis	0.0237073	0.0289184	0.412551	922	0.875585
metab_100009343	1-linoleoyl-2-linolenoyl-GPC (18:2/18:3)*		Lipid	Phosphatidylcholine (PC)	Species.copri	0.00821208	0.0100173	0.412555	922	0.875585
metab_100020504	sulfate of piperine metabolite C18H21NO3 (3)*		Xenobiotics	Food Component/Plant	genus.Clostridium.sensu.stricto.1	0.00918604	0.0112053	0.412555	922	0.875585
metab_100020208	perfluorooctanoate (PFOA)		Xenobiotics	Chemical	genus.Catenibacterium	-0.00830402	0.0101295	0.412557	922	0.875586
metab_100000776	palmitoylcarnitine (C16)		Lipid	Fatty Acid Metabolism (Acyl Carnitine, Long Chain Saturated)	order.Clostridia.UCG.014	-0.00462433	0.00564104	0.412569	922	0.875593
metab_100001054	butyrylcarnitine (C4)		Lipid	Fatty Acid Metabolism (also BCAA Metabolism)	genus.Cloacibacillus	-0.0230806	0.0281551	0.412568	922	0.875593
metab_100003000	1-(1-enyl-palmitoyl)-GPE (P-16:0)*		Lipid	Lysoplasmalogen	Species.tanakaei	0.0165369	0.0201732	0.412581	922	0.875593
metab_100006191	p-cresol glucuronide*		Amino Acid	Tyrosine Metabolism	genus.Alloprevotella	-0.0210177	0.0256395	0.412583	922	0.875593
metab_100006376	3-methoxycatechol sulfate (2)		Xenobiotics	Benzoate Metabolism	genus.Lachnospiraceae.NK4B4.group	-0.0242218	0.029548	0.412582	922	0.875593
metab_100009219	1-oleoyl-2-arachidonoyl-GPE (18:1/20:4)*		Lipid	Phosphatidylethanolamine (PE)	family.Veillonellaceae	-0.00572713	0.00698634	0.412572	922	0.875593
metab_100015831	linolenoylcarnitine (C18:3)*		Lipid	Fatty Acid Metabolism (Acyl Carnitine, Polyunsaturated)	Species.senegalensis	-0.0141876	0.017307	0.412572	922	0.875593
metab_100015967	carotene diol (2)		Cofactors and Vitamins	Vitamin A Metabolism	Species.justesenii	-0.0319135	0.0389303	0.412573	922	0.875593
metab_100019972	dodecenedioate (C12:1-DC)*		Lipid	Fatty Acid, Dicarboxylate	Species.tanakaei	-0.0230504	0.0281182	0.412568	922	0.875593
metab_100020425	1-carboxyethylleucine	N-lactoyl leucine	Amino Acid	Leucine, Isoleucine and Valine Metabolism	Species.massiliensis.6	-0.0242137	0.0295382	0.412583	922	0.875593
metab_1231	dihomo-linoleate (20:2n6)		Lipid	Long Chain Polyunsaturated Fatty Acid (n3 and n6)	class.Clostridia	-0.0299889	0.036583	0.412579	922	0.875593
metab_999921829	X - 21829		NA	NA	genus.Olsenella	0.0150058	0.0183052	0.412575	922	0.875593
metab_100001151	butyrylglycine		Lipid	Fatty Acid Metabolism (also BCAA Metabolism)	phylum.Synergistota	-0.0163103	0.019897	0.412585	922	0.875593
metab_100006642	glycodeoxycholate 3-sulfate		Lipid	Secondary Bile Acid Metabolism	genus.Colidextribacter	-0.0151799	0.0185182	0.412591	922	0.875601
metab_100000010	3-phenylpropionate (hydrocinnamate)		Xenobiotics	Benzoate Metabolism	Species.jalaludinii	0.0295749	0.0360806	0.412613	922	0.87561
metab_100000036	3-methyl-2-oxovalerate		Amino Acid	Leucine, Isoleucine and Valine Metabolism	genus.Merdibacter	-0.00804334	0.00981452	0.412701	922	0.87561
metab_100000039	methionine sulfoxide		Amino Acid	Methionine, Cysteine, SAM and Taurine Metabolism	genus.Allisonella	-0.00845262	0.010314	0.412704	922	0.87561
metab_100000257	glucuronate		Carbohydrate	Aminosugar Metabolism	family.Oscillospiraceae	0.0164253	0.0200436	0.412733	922	0.87561
metab_100000453	paraxanthine		Xenobiotics	Xanthine Metabolism	genus.Lachnospiraceae.NK4B4.group	-0.0332301	0.0405461	0.412684	922	0.87561
metab_100000656	1-stearoyl-GPI (18:0)		Lipid	Lysophospholipid	genus.UBA1819	-0.00637771	0.00778247	0.412722	922	0.87561
metab_100000672	1-myristoyl-2-palmitoyl-GPC (14:0/16:0)		Lipid	Phosphatidylcholine (PC)	Species.tanakaei	-0.0252353	0.0307895	0.412659	922	0.87561
metab_100000711	4-acetylphenol sulfate		Xenobiotics	Benzoate Metabolism	genus.Bifidobacterium	-0.00749019	0.00913993	0.41272	922	0.87561
metab_100000961	homoarginine		Amino Acid	Urea cycle; Arginine and Proline Metabolism	Species.longoviformis	0.028433	0.0346896	0.412641	922	0.87561
metab_100001033	beta-sitosterol		Lipid	Sterol	genus.Oribacterium	0.0169037	0.0206214	0.412598	922	0.87561
metab_100001254	N-acetyltryptophan		Amino Acid	Tryptophan Metabolism	genus.Rikenellaceae.RC9.gut.group	0.0133391	0.0162759	0.412685	922	0.87561
metab_100001278	10-heptadecenoate (17:1n7)		Lipid	Long Chain Monounsaturated Fatty Acid	genus.Roseburia	-0.0145912	0.0178029	0.412667	922	0.87561
metab_100001391	stearoylcarnitine (C18)		Lipid	Fatty Acid Metabolism (Acyl Carnitine, Long Chain Saturated)	genus..Eubacterium..ventriosum.group	0.00654304	0.00798314	0.41266	922	0.87561
metab_100001396	7-methylxanthine		Xenobiotics	Xanthine Metabolism	genus.Family.XIII.AD3011.group	-0.0179816	0.021941	0.412697	922	0.87561
metab_100001415	N6-carbamoylthreonyladenosine		Nucleotide	Purine Metabolism, Adenine containing	Species.isoflavoniconvertens	0.00664997	0.00811462	0.412718	922	0.87561
metab_100001562	2-palmitoyl-GPC (16:0)*		Lipid	Lysophospholipid	genus.Enterococcus	0.00827677	0.0100988	0.412677	922	0.87561
metab_100001567	1-palmitoyl-GPE (16:0)		Lipid	Lysophospholipid	family.Bacillaceae	-0.0247871	0.0302473	0.412732	922	0.87561
metab_100001654	1-arachidonoyl-GPI (20:4)*		Lipid	Lysophospholipid	family.Eubacteriaceae	0.0170789	0.0208389	0.412683	922	0.87561
metab_100001993	pregnenediol disulfate (C21H34O8S2)*		Lipid	Pregnenolone Steroids	genus.Ruminococcus	0.0113992	0.0139103	0.412733	922	0.87561
metab_100002094	gamma-CEHC		Cofactors and Vitamins	Tocopherol Metabolism	genus.Phocea	-0.0221025	0.0269687	0.412686	922	0.87561
metab_100002185	indole-3-carboxylate		Amino Acid	Tryptophan Metabolism	Species.shahii	0.00555897	0.00678325	0.412713	922	0.87561
metab_100002199	tridecenedioate (C13:1-DC)*		Lipid	Fatty Acid, Dicarboxylate	class.Coriobacteriia	0.00900793	0.01099	0.412634	922	0.87561
metab_100002199	tridecenedioate (C13:1-DC)*		Lipid	Fatty Acid, Dicarboxylate	genus.Alloprevotella	-0.00956616	0.0116703	0.412607	922	0.87561
metab_100002199	tridecenedioate (C13:1-DC)*		Lipid	Fatty Acid, Dicarboxylate	Species.invisus	-0.00651449	0.00794768	0.412623	922	0.87561
metab_100002911	glycoursodeoxycholate		Lipid	Secondary Bile Acid Metabolism	genus.Dialister	0.0117645	0.0143542	0.412671	922	0.87561
metab_100002911	glycoursodeoxycholate		Lipid	Secondary Bile Acid Metabolism	genus.Tuzzerella	0.0230195	0.0280864	0.412666	922	0.87561
metab_100002990	oleoyl-linoleoyl-glycerol (18:1/18:2) [2]		Lipid	Diacylglycerol	genus.Sanguibacteroides	0.0336883	0.0411074	0.41271	922	0.87561
metab_100004328	sphingomyelin (d18:1/14:0, d16:1/16:0)*		Lipid	Sphingomyelins	Species.tayi	0.00993677	0.0121253	0.412716	922	0.87561
metab_100004634	3-methoxytyramine sulfate		Amino Acid	Tyrosine Metabolism	class.Methanobacteria	-0.0110832	0.0135218	0.412633	922	0.87561
metab_100005372	1-(1-enyl-oleoyl)-GPE (P-18:1)*		Lipid	Lysoplasmalogen	class.Actinobacteria	-0.00400521	0.00488716	0.4127	922	0.87561
metab_100005834	9-hydroxystearate		Lipid	Fatty Acid, Monohydroxy	phylum.Verrucomicrobiota	0.00838432	0.0102303	0.412688	922	0.87561
metab_100006435	N-acetylglucosamine/N-acetylgalactosamine		Carbohydrate	Aminosugar Metabolism	genus.Erysipelatoclostridium	0.0053212	0.00649339	0.412733	922	0.87561
metab_100008957	sphingomyelin (d18:2/24:1, d18:1/24:2)*		Lipid	Sphingomyelins	genus.UCG.009	0.00881479	0.0107538	0.412613	922	0.87561
metab_100009181	1-stearoyl-2-oleoyl-GPI (18:0/18:1)*		Lipid	Phosphatidylinositol (PI)	genus.NK4A214.group	0.00871213	0.0106289	0.412627	922	0.87561
metab_100009219	1-oleoyl-2-arachidonoyl-GPE (18:1/20:4)*		Lipid	Phosphatidylethanolamine (PE)	Species.saccharivorans	0.00906927	0.0110648	0.412636	922	0.87561
metab_100009407	pimeloylcarnitine/3-methyladipoylcarnitine (C7-DC)		Lipid	Fatty Acid Metabolism (Acyl Carnitine, Dicarboxylate)	genus.Lachnospiraceae.UCG.003	0.0132604	0.0161815	0.412731	922	0.87561
metab_100015625	glycosyl-N-behenoyl-sphingadienine (d18:2/22:0)*		Lipid	Hexosylceramides (HCER)	genus.Enterorhabdus	0.00772489	0.00942487	0.412647	922	0.87561
metab_100015727	ceramide (d16:1/24:1, d18:1/22:1)*		Lipid	Ceramides	Species.massiliensis.1	0.00590846	0.00720961	0.412706	922	0.87561
metab_100015793	sphingomyelin (d17:2/16:0, d18:2/15:0)*		Lipid	Sphingomyelins	Species.massiliensis.6	-0.0230658	0.0281453	0.412705	922	0.87561
metab_100015831	linolenoylcarnitine (C18:3)*		Lipid	Fatty Acid Metabolism (Acyl Carnitine, Polyunsaturated)	Species.evryensis	0.0237728	0.0290021	0.412611	922	0.87561
metab_100015837	arachidonoylcarnitine (C20:4)		Lipid	Fatty Acid Metabolism (Acyl Carnitine, Polyunsaturated)	genus.Mogibacterium	0.0106756	0.0130249	0.412648	922	0.87561
metab_100015968	carotene diol (3)		Cofactors and Vitamins	Vitamin A Metabolism	genus.Allisonella	0.0155736	0.019003	0.412701	922	0.87561
metab_100015971	cortolone glucuronide (1)		Lipid	Corticosteroids	class.Verrucomicrobiae	0.00592993	0.00723512	0.412662	922	0.87561
metab_100019978	octadecenedioate (C18:1-DC)		Lipid	Fatty Acid, Dicarboxylate	Species.sedimentorum	0.0113195	0.0138114	0.412678	922	0.87561
metab_100019982	octadecadienedioate (C18:2-DC)*		Lipid	Fatty Acid, Dicarboxylate	Species.ndongoniae	-0.0316802	0.0386559	0.412697	922	0.87561
metab_100020241	gamma-glutamylcitrulline*		Peptide	Gamma-glutamyl Amino Acid	genus.Eisenbergiella	-0.00825628	0.0100739	0.41268	922	0.87561
metab_100020254	glycine conjugate of C10H14O2 (1)*		Partially Characterized Molecules	Partially Characterized Molecules	genus.Anaerofilum	-0.0217112	0.0264904	0.41267	922	0.87561
metab_100020504	sulfate of piperine metabolite C18H21NO3 (3)*		Xenobiotics	Food Component/Plant	class.Bacilli	0.0212752	0.0259595	0.412691	922	0.87561
metab_100020975	3-hydroxy-2-methylpyridine sulfate		Xenobiotics	Chemical	Species.anaerobia	-0.0333839	0.0407323	0.412668	922	0.87561
metab_100021000	hydroxypalmitoyl sphingomyelin (d18:1/16:0(OH))**		Lipid	Sphingomyelins	Species.mayombei	-0.0177252	0.0216271	0.412674	922	0.87561
metab_100021123	hydroxy-N6,N6,N6-trimethyllysine*		Amino Acid	Lysine Metabolism	genus..Eubacterium..siraeum.group	0.00530279	0.00646958	0.412635	922	0.87561
metab_100021538	dibutyl sulfosuccinate		Xenobiotics	Chemical	genus.Hafnia.Obesumbacterium	0.0155067	0.0189179	0.412615	922	0.87561
metab_1001	trans-4-hydroxyproline		Amino Acid	Urea cycle; Arginine and Proline Metabolism	Species.urinimassiliense	0.0280079	0.0341706	0.412636	922	0.87561
metab_1021	5-oxoproline		Amino Acid	Glutathione Metabolism	order.Chloroplast	0.0176228	0.0215032	0.412697	922	0.87561
metab_1668	taurodeoxycholate		Lipid	Secondary Bile Acid Metabolism	Species.colihominis	0.037089	0.0452573	0.412712	922	0.87561
metab_182	quinolinate		Cofactors and Vitamins	Nicotinate and Nicotinamide Metabolism	Species.glucerasea	0.0152446	0.0185978	0.412608	922	0.87561
metab_2054	ethylmalonate		Amino Acid	Leucine, Isoleucine and Valine Metabolism	genus.Erysipelotrichaceae.UCG.003	0.00705149	0.00860333	0.41265	922	0.87561
metab_250	biliverdin		Cofactors and Vitamins	Hemoglobin and Porphyrin Metabolism	genus.Anaerosporobacter	0.0222955	0.0272034	0.412671	922	0.87561
metab_254	3-hydroxybutyrate (BHBA)		Lipid	Ketone Bodies	family.Butyricicoccaceae	-0.0149386	0.018229	0.412723	922	0.87561
metab_409	malate		Energy	TCA Cycle	Species.catus	0.00468462	0.00571612	0.412695	922	0.87561
metab_415	methionine		Amino Acid	Methionine, Cysteine, SAM and Taurine Metabolism	Species.magna	-0.0145358	0.0177368	0.412703	922	0.87561
metab_480	proline		Amino Acid	Urea cycle; Arginine and Proline Metabolism	family.Hungateiclostridiaceae	0.0144616	0.0176427	0.412612	922	0.87561
metab_533	urea		Amino Acid	Urea cycle; Arginine and Proline Metabolism	order.RF39	0.00575041	0.00701688	0.412715	922	0.87561
metab_823	pyruvate		Carbohydrate	Glycolysis, Gluconeogenesis, and Pyruvate Metabolism	genus.NK4A214.group	0.0062532	0.00762988	0.412682	922	0.87561
metab_999911847	X - 11847		NA	NA	genus.Megamonas	0.042666	0.0520557	0.412651	922	0.87561
metab_999912462	X - 12462		NA	NA	family.Atopobiaceae	0.0126321	0.0154125	0.412664	922	0.87561
metab_999912849	X - 12849		NA	NA	genus.Bifidobacterium	-0.0130103	0.0158743	0.412676	922	0.87561
metab_999915486	X - 15486		NA	NA	genus.Butyricimonas	0.0118221	0.0144248	0.412682	922	0.87561
metab_999918888	X - 18888		NA	NA	family.Oxalobacteraceae	0.0160598	0.0195963	0.412702	922	0.87561
metab_999918899	X - 18899		NA	NA	order.Micrococcales	-0.0269239	0.0328483	0.41264	922	0.87561
metab_999918922	X - 18922		NA	NA	genus.Eubacterium	-0.0192087	0.0234388	0.412706	922	0.87561
metab_999919438	X - 19438		NA	NA	Species.prausnitzii	0.0095104	0.0116053	0.412728	922	0.87561
metab_999921310	X - 21310		NA	NA	Species.massiliensis.5	-0.00982277	0.0119853	0.412683	922	0.87561
metab_100021760	N-acetyl-2-aminoadipate		Amino Acid	Lysine Metabolism	genus.Lachnoclostridium	-0.00683144	0.00833644	0.412739	922	0.875619
metab_100000054	5-hydroxylysine		Amino Acid	Lysine Metabolism	genus.Lachnospiraceae.FCS020.group	-0.00594573	0.00725565	0.412742	922	0.87562
metab_100009225	1-(1-enyl-stearoyl)-2-linoleoyl-GPE (P-18:0/18:2)*		Lipid	Plasmalogen	genus.Merdibacter	-0.0123097	0.0150222	0.412756	922	0.875647
metab_100002500	formiminoglutamate		Amino Acid	Histidine Metabolism	genus.Granulicatella	-0.025534	0.0311607	0.41276	922	0.875648
metab_112	3-hydroxy-3-methylglutarate		Lipid	Mevalonate Metabolism	genus.Haemophilus	0.00927635	0.0113205	0.412761	922	0.875648
metab_100001412	N2,N2-dimethylguanosine		Nucleotide	Purine Metabolism, Guanine containing	Species.parasanguinis	-0.0144357	0.017617	0.412768	922	0.875655
metab_100002196	13-HODE + 9-HODE		Lipid	Fatty Acid, Monohydroxy	genus.Rothia	-0.0309428	0.0377621	0.41277	922	0.875655
metab_100020478	dodecadienoate (12:2)*		Lipid	Fatty Acid, Dicarboxylate	genus.Epulopiscium	-0.0176874	0.0215854	0.412768	922	0.875655
metab_50	spermidine		Amino Acid	Polyamine Metabolism	family.UCG.011	-0.010848	0.0132388	0.412772	922	0.875656
metab_100001256	N-acetylphenylalanine		Amino Acid	Phenylalanine Metabolism	order.Eubacteriales	0.0115424	0.0140863	0.412775	922	0.875659
metab_999923636	X - 23636		NA	NA	genus.Odoribacter	0.00628098	0.00766537	0.41278	922	0.875664
metab_100020259	glutamine conjugate of C7H12O2*		Partially Characterized Molecules	Partially Characterized Molecules	Species.parainfluenzae	-0.0273222	0.033345	0.412789	922	0.87568
metab_100001267	piperine		Xenobiotics	Food Component/Plant	genus.Tyzzerella	0.0176835	0.0215822	0.412801	922	0.875682
metab_100002024	5alpha-androstan-3beta,17beta-diol monosulfate (2)		Lipid	Androgenic Steroids	Species.xylaniphila	-0.0347782	0.0424452	0.412797	922	0.875682
metab_100002196	13-HODE + 9-HODE		Lipid	Fatty Acid, Monohydroxy	Species.longoviformis	-0.0281652	0.0343747	0.412801	922	0.875682
metab_100004046	N-acetylcarnosine		Amino Acid	Histidine Metabolism	Species.fairfieldensis	-0.0290089	0.0354043	0.4128	922	0.875682
metab_100004299	N-acetyl-1-methylhistidine*		Amino Acid	Histidine Metabolism	family.Enterobacteriaceae	0.00740311	0.00903514	0.412795	922	0.875682
metab_999912851	X - 12851		NA	NA	genus.Acetanaerobacterium	0.0600686	0.0733105	0.412794	922	0.875682
metab_1140	gamma-glutamylglutamine		Peptide	Gamma-glutamyl Amino Acid	Species.angulatum	0.0143615	0.0175278	0.412804	922	0.875683
metab_100000257	glucuronate		Carbohydrate	Aminosugar Metabolism	genus..Eubacterium..fissicatena.group	0.0141147	0.0172268	0.412809	922	0.875686
metab_100002185	indole-3-carboxylate		Amino Acid	Tryptophan Metabolism	Species.pectinilyticus	-0.00720746	0.00879659	0.412808	922	0.875686
metab_100001562	2-palmitoyl-GPC (16:0)*		Lipid	Lysophospholipid	Species.bacterium	-0.004595	0.00560821	0.412815	922	0.875687
metab_207	adenosine 3',5'-cyclic monophosphate (cAMP)		Nucleotide	Purine Metabolism, Adenine containing	genus.Fenollaria	0.0120552	0.0147133	0.412815	922	0.875687
metab_229	arachidonate (20:4n6)		Lipid	Long Chain Polyunsaturated Fatty Acid (n3 and n6)	Species.excrementihominis	-0.0119571	0.0145935	0.412812	922	0.875687
metab_999911470	X - 11470		NA	NA	Species.edouardi	-0.00731907	0.00893303	0.412819	922	0.875692
metab_100001509	2-methylbutyrylcarnitine (C5)		Amino Acid	Leucine, Isoleucine and Valine Metabolism	genus.Enterococcus	0.00894867	0.0109222	0.412827	922	0.875697
metab_100002009	5alpha-pregnan-3beta,20beta-diol monosulfate (1)		Lipid	Progestin Steroids	Species.inops	-0.00897094	0.0109497	0.412841	922	0.875697
metab_100021105	eicosenedioate (C20:1-DC)*		Lipid	Fatty Acid, Dicarboxylate	family.Peptostreptococcaceae	0.00912213	0.011134	0.412831	922	0.875697
metab_100021990	3-hydroxyoctanoylcarnitine (1)		Lipid	Fatty Acid Metabolism (Acyl Carnitine, Hydroxy)	genus.Dorea	-0.0104096	0.0127056	0.412837	922	0.875697
metab_1143	butyrate/isobutyrate (4:0)		Lipid	Short Chain Fatty Acid	genus.Senegalimassilia	-0.00516779	0.00630764	0.41284	922	0.875697
metab_158	5,6-dihydrothymine		Nucleotide	Pyrimidine Metabolism, Thymine containing	family.Actinomycetaceae	-0.0143387	0.0175013	0.412839	922	0.875697
metab_302	deoxycholate		Lipid	Secondary Bile Acid Metabolism	family.Erysipelotrichaceae	0.0131395	0.0160372	0.412824	922	0.875697
metab_501	salicylate		Xenobiotics	Drug - Topical Agents	genus.Shuttleworthia	0.0248541	0.0303355	0.412831	922	0.875697
metab_999913844	X - 13844		NA	NA	order.Acholeplasmatales	-0.024693	0.0301397	0.412842	922	0.875697
metab_999923739	X - 23739		NA	NA	order.Gastranaerophilales	-0.00637327	0.00777886	0.412831	922	0.875697
metab_999924307	X - 24307		NA	NA	Species.angulatum	0.0197672	0.0241271	0.412838	922	0.875697
metab_100001064	glycolithocholate		Lipid	Secondary Bile Acid Metabolism	Species.intestinihominis	-0.0237869	0.0290348	0.412861	922	0.875707
metab_100001502	gamma-glutamyl-2-aminobutyrate		Peptide	Gamma-glutamyl Amino Acid	class.Incertae.Sedis	0.0154522	0.018861	0.412854	922	0.875707
metab_100001948	succinylcarnitine (C4-DC)		Energy	TCA Cycle	genus.Lachnospiraceae.UCG.003	0.0115751	0.0141285	0.41285	922	0.875707
metab_100006098	3-hydroxypyridine sulfate		Xenobiotics	Chemical	Species.massiliensis.1	0.0113693	0.0138775	0.412858	922	0.875707
metab_100020545	N2-acetyl,N6,N6-dimethyllysine		Amino Acid	Lysine Metabolism	genus.UCG.002	0.0153034	0.0186795	0.412857	922	0.875707
metab_800	cysteine		Amino Acid	Methionine, Cysteine, SAM and Taurine Metabolism	genus.Escherichia.Shigella	-0.00381994	0.00466269	0.41286	922	0.875707
metab_999922771	X - 22771		NA	NA	Species.luti	-0.0132468	0.0161693	0.412863	922	0.875707
metab_999925790	X - 25790		NA	NA	Species.justesenii	0.0340834	0.0416023	0.412854	922	0.875707
metab_100006005	5alpha-androstan-3alpha,17beta-diol monosulfate (2)		Lipid	Androgenic Steroids	phylum.Cyanobacteria	0.0157716	0.0192516	0.412871	922	0.875708
metab_340	glycine		Amino Acid	Glycine, Serine and Threonine Metabolism	class.Gammaproteobacteria	-0.00496896	0.00606528	0.412866	922	0.875708
metab_439	stearate (18:0)		Lipid	Long Chain Saturated Fatty Acid	genus.Papillibacter	-0.0185839	0.0226842	0.412867	922	0.875708
metab_999911632	X - 11632		NA	NA	genus.Pseudomonas	-0.0125068	0.0152664	0.41287	922	0.875708
metab_100001393	isovalerylcarnitine (C5)		Amino Acid	Leucine, Isoleucine and Valine Metabolism	genus.Anaerofilum	-0.0154531	0.0188633	0.412884	922	0.875731
metab_533	urea		Amino Acid	Urea cycle; Arginine and Proline Metabolism	phylum.Firmicutes	-0.0169729	0.0207185	0.412885	922	0.875731
metab_100015797	heneicosapentaenoate (21:5n3)		Lipid	Long Chain Polyunsaturated Fatty Acid (n3 and n6)	genus.Eggerthella	-0.0199611	0.0243667	0.412893	922	0.875744
metab_999924811	X - 24811		NA	NA	Species.animalis	0.0220962	0.0269731	0.412895	922	0.875744
metab_100000011	phenylacetate		Amino Acid	Phenylalanine Metabolism	Species.secunda	-0.0326154	0.0398152	0.412909	922	0.875753
metab_100001064	glycolithocholate		Lipid	Secondary Bile Acid Metabolism	family.vadinBE97	0.047498	0.0579848	0.412923	922	0.875753
metab_100001256	N-acetylphenylalanine		Amino Acid	Phenylalanine Metabolism	Species.urinimassiliense	0.0237725	0.02902	0.412905	922	0.875753
metab_100001426	3-(3-amino-3-carboxypropyl)uridine*		Nucleotide	Pyrimidine Metabolism, Uracil containing	genus.Catenibacterium	-0.00428254	0.00522784	0.412904	922	0.875753
metab_100015790	sphingomyelin (d18:2/21:0, d16:2/23:0)*		Lipid	Sphingomyelins	order.Oscillospirales	0.0294708	0.0359772	0.412919	922	0.875753
metab_100015790	sphingomyelin (d18:2/21:0, d16:2/23:0)*		Lipid	Sphingomyelins	Species.tanakaei	-0.022574	0.0275576	0.412917	922	0.875753
metab_100015792	sphingomyelin (d18:1/25:0, d19:0/24:1, d20:1/23:0, d19:1/24:0)*		Lipid	Sphingomyelins	family.Eubacteriaceae	-0.0197421	0.0241006	0.412919	922	0.875753
metab_100020423	1-carboxyethylvaline	N-lactoyl valine	Amino Acid	Leucine, Isoleucine and Valine Metabolism	genus.Lachnospiraceae.FCS020.group	0.00687249	0.00838982	0.412923	922	0.875753
metab_100020497	sulfate of piperine metabolite C16H19NO3 (3)*		Xenobiotics	Food Component/Plant	genus.Streptococcus	0.0113375	0.0138407	0.412924	922	0.875753
metab_100021530	S-carboxyethylcysteine		Amino Acid	Methionine, Cysteine, SAM and Taurine Metabolism	family.Bifidobacteriaceae	-0.00825614	0.010079	0.412924	922	0.875753
metab_1162	N-acetylneuraminate		Carbohydrate	Aminosugar Metabolism	genus.Escherichia.Shigella	0.00392589	0.00479251	0.412908	922	0.875753
metab_999913684	X - 13684		NA	NA	genus.CHKCI001	0.0365572	0.0446281	0.412918	922	0.875753
metab_999923655	X - 23655		NA	NA	genus.Holdemanella	-0.00820603	0.0100175	0.412908	922	0.875753
metab_999912906	X - 12906		NA	NA	Species.inulinivorans	-0.00445375	0.00543711	0.412927	922	0.875754
metab_100001040	1-linoleoylglycerol (18:2)		Lipid	Monoacylglycerol	phylum.Verrucomicrobiota	0.00936445	0.0114321	0.412929	922	0.875755
metab_100009272	glycosyl-N-palmitoyl-sphingosine (d18:1/16:0)		Lipid	Hexosylceramides (HCER)	Species.inops	-0.00587699	0.00717467	0.412932	922	0.875758
metab_1526	1-palmitoyl-2-oleoyl-GPE (16:0/18:1)		Lipid	Phosphatidylethanolamine (PE)	Species.intestinihominis	0.0167704	0.0204737	0.412937	922	0.875765
metab_62	12,13-DiHOME		Lipid	Fatty Acid, Dihydroxy	genus.Allisonella	0.0137519	0.0167887	0.412941	922	0.875768
metab_100015962	N,N,N-trimethyl-5-aminovalerate		Amino Acid	Lysine Metabolism	Species.thetaiotaomicron	0.00612037	0.00747198	0.412943	922	0.87577
metab_100002613	pantoate		Cofactors and Vitamins	Pantothenate and CoA Metabolism	Species.funiformis	-0.0151305	0.018472	0.412946	922	0.87577
metab_100004208	guaiacol sulfate		Xenobiotics	Benzoate Metabolism	phylum.Cyanobacteria	0.014089	0.0172006	0.412948	922	0.875771
metab_100001391	stearoylcarnitine (C18)		Lipid	Fatty Acid Metabolism (Acyl Carnitine, Long Chain Saturated)	genus.Epulopiscium	-0.0148296	0.0181051	0.412959	922	0.875776
metab_100001569	1-oleoyl-GPE (18:1)		Lipid	Lysophospholipid	Species.fairfieldensis	0.0300298	0.0366637	0.412971	922	0.875776
metab_100001658	taurolithocholate 3-sulfate		Lipid	Secondary Bile Acid Metabolism	Species.catus	0.0130568	0.0159407	0.412956	922	0.875776
metab_100009246	2-methylserine		Amino Acid	Glycine, Serine and Threonine Metabolism	genus.Citrobacter	0.0208505	0.0254561	0.412962	922	0.875776
metab_100015641	N-oleoylserine		Lipid	Endocannabinoid	genus.Tyzzerella	-0.00560148	0.00683885	0.412967	922	0.875776
metab_100022041	N,N-dimethyl-pro-pro		Peptide	Modified Peptides	Species.luti	-0.0167566	0.0204582	0.412968	922	0.875776
metab_1135	ursodeoxycholate		Lipid	Secondary Bile Acid Metabolism	phylum.Euryarchaeota	-0.0309281	0.0377601	0.412966	922	0.875776
metab_234	aspartate		Amino Acid	Alanine and Aspartate Metabolism	family.Lachnospiraceae	0.0189798	0.0231721	0.41296	922	0.875776
metab_275	creatinine		Amino Acid	Creatine Metabolism	Species.intestinalis.2	0.00649358	0.00792781	0.412955	922	0.875776
metab_363	myo-inositol		Lipid	Inositol Metabolism	Species.parainfluenzae	0.0108797	0.0132831	0.412971	922	0.875776
metab_999917654	X - 17654		NA	NA	family.Tannerellaceae	0.00778273	0.00950166	0.412954	922	0.875776
metab_100001034	indoleacetate		Amino Acid	Tryptophan Metabolism	genus.Veillonella	-0.0122328	0.0149353	0.412975	922	0.875776
metab_100001149	3-methylcrotonylglycine		Amino Acid	Leucine, Isoleucine and Valine Metabolism	genus.Anaerofilum	-0.0122783	0.0149909	0.412977	922	0.875776
metab_363	myo-inositol		Lipid	Inositol Metabolism	phylum.Firmicutes	-0.0159227	0.0194404	0.412975	922	0.875776
metab_100006092	tyramine O-sulfate		Amino Acid	Tyrosine Metabolism	family.Victivallaceae	0.0342774	0.0418504	0.41298	922	0.875776
metab_999918913	X - 18913		NA	NA	Species.minuta	-0.0313966	0.0383334	0.412982	922	0.875776
metab_999925810	X - 25810		NA	NA	Species.faecis.1	0.0221722	0.0270708	0.412982	922	0.875776
metab_100010916	palmitoyl-oleoyl-glycerol (16:0/18:1) [1]*		Lipid	Diacylglycerol	genus.Leuconostoc	0.036875	0.0450224	0.412985	922	0.875778
metab_100021992	cis-3,4-methyleneheptanoylglycine		Lipid	Fatty Acid Metabolism (Acyl Glycine)	Species.pamelaeae	0.0264345	0.0322753	0.412988	922	0.87578
metab_999916087	X - 16087		NA	NA	genus.Sanguibacteroides	-0.0327264	0.0399577	0.412991	922	0.875781
metab_100019968	lyxonate		Carbohydrate	Pentose Metabolism	genus.Haemophilus	0.0102171	0.0124747	0.412994	922	0.875782
metab_112	3-hydroxy-3-methylglutarate		Lipid	Mevalonate Metabolism	genus.Adlercreutzia	0.00799757	0.00976481	0.412995	922	0.875782
metab_100009045	phenylacetylglutamate		Peptide	Acetylated Peptides	order.Coriobacteriales	-0.0118998	0.0145294	0.412998	922	0.875785
metab_100000626	sphingosine 1-phosphate		Lipid	Sphingosines	family.UCG.010	-0.00548301	0.00669483	0.413011	922	0.875791
metab_100001300	alpha-hydroxyisovalerate		Amino Acid	Leucine, Isoleucine and Valine Metabolism	class.Synergistia	-0.0193894	0.0236751	0.413018	922	0.875791
metab_100002102	N-acetyl-beta-alanine		Nucleotide	Pyrimidine Metabolism, Uracil containing	genus.Anaeroplasma	-0.00677901	0.00827731	0.413013	922	0.875791
metab_100004110	3-methyl catechol sulfate (2)		Xenobiotics	Benzoate Metabolism	Species.massiliensis	-0.0143418	0.0175113	0.413006	922	0.875791
metab_100008954	palmitoyl dihydrosphingomyelin (d18:0/16:0)*		Lipid	Dihydrosphingomyelins	genus.Incertae.Sedis	-0.00855281	0.0104432	0.413015	922	0.875791
metab_100009130	1-oleoyl-2-docosahexaenoyl-GPC (18:1/22:6)*		Lipid	Phosphatidylcholine (PC)	genus.Limosilactobacillus	-0.00986703	0.012048	0.413018	922	0.875791
metab_100015745	glycosyl ceramide (d18:2/24:1, d18:1/24:2)*		Lipid	Hexosylceramides (HCER)	Species.massiliensis.6	-0.0241476	0.0294843	0.413007	922	0.875791
metab_504	serotonin		Amino Acid	Tryptophan Metabolism	genus..Ruminococcus..gnavus.group	0.0101392	0.0123802	0.413015	922	0.875791
metab_999921829	X - 21829		NA	NA	genus.Lachnospiraceae.UCG.009	-0.020023	0.0244483	0.41301	922	0.875791
metab_100000551	4-methyl-2-oxopentanoate		Amino Acid	Leucine, Isoleucine and Valine Metabolism	family.Muribaculaceae	0.00426684	0.0052101	0.413032	922	0.875802
metab_100001400	1-methylurate		Xenobiotics	Xanthine Metabolism	class.Saccharimonadia	-0.0223359	0.0272741	0.41304	922	0.875802
metab_100001400	1-methylurate		Xenobiotics	Xanthine Metabolism	Species.cutis	-0.0414225	0.0505803	0.413037	922	0.875802
metab_100001956	N-methylproline		Amino Acid	Urea cycle; Arginine and Proline Metabolism	Species.biformis	0.0297698	0.0363514	0.413037	922	0.875802
metab_100004088	retinal		Cofactors and Vitamins	Vitamin A Metabolism	genus.Paludicola	0.00569267	0.00695113	0.413031	922	0.875802
metab_100005383	N-methylpipecolate		Xenobiotics	Bacterial/Fungal	Species.animalis	0.0268983	0.0328451	0.413038	922	0.875802
metab_100006292	sphingomyelin (d18:1/20:1, d18:2/20:0)*		Lipid	Sphingomyelins	Species.senegalensis	0.00890611	0.0108752	0.41304	922	0.875802
metab_100020550	deoxycholic acid glucuronide		Lipid	Secondary Bile Acid Metabolism	Species.fermentans	0.0275745	0.0336707	0.413037	922	0.875802
metab_234	aspartate		Amino Acid	Alanine and Aspartate Metabolism	Species.callidus	0.00615883	0.00752032	0.41303	922	0.875802
metab_100000997	3-hydroxydecanoate		Lipid	Fatty Acid, Monohydroxy	genus.Lachnospiraceae.UCG.004	-0.00686073	0.00837768	0.413046	922	0.875806
metab_197	S-adenosylhomocysteine (SAH)		Amino Acid	Methionine, Cysteine, SAM and Taurine Metabolism	family.Clostridiaceae	0.00345583	0.00421991	0.413044	922	0.875806
metab_999921310	X - 21310		NA	NA	genus.Succiniclasticum	0.00687528	0.00839547	0.413048	922	0.875806
metab_999924334	X - 24334		NA	NA	class.Vampirivibrionia	0.00732941	0.00895007	0.41305	922	0.875807
metab_100001335	eicosenoate (20:1)		Lipid	Long Chain Monounsaturated Fatty Acid	genus.UCG.003	0.00812756	0.00992479	0.413054	922	0.875812
metab_100002106	sphingomyelin (d18:1/18:1, d18:2/18:0)		Lipid	Sphingomyelins	genus.Coriobacteriaceae.UCG.002	-0.0132333	0.0161599	0.413065	922	0.875831
metab_100004227	2-aminooctanoate		Lipid	Fatty Acid, Amino	Species.rubiinfantis	-0.0253726	0.030984	0.413067	922	0.875832
metab_100010930	palmitoleoyl-linoleoyl-glycerol (16:1/18:2) [1]*		Lipid	Diacylglycerol	genus.Faecalitalea	0.0247054	0.0301695	0.41307	922	0.875834
metab_100001806	o-cresol sulfate		Xenobiotics	Benzoate Metabolism	genus.Rikenellaceae.RC9.gut.group	-0.049508	0.060458	0.413073	922	0.875836
metab_100006295	sphingomyelin (d18:1/22:1, d18:2/22:0, d16:1/24:1)*		Lipid	Sphingomyelins	genus.Intestinimonas	-0.00522621	0.00638218	0.413077	922	0.87584
metab_100009275	methylsuccinoylcarnitine		Amino Acid	Leucine, Isoleucine and Valine Metabolism	family.Acidaminococcaceae	-0.00629746	0.00769041	0.413079	922	0.875841
metab_100015834	lignoceroylcarnitine (C24)*		Lipid	Fatty Acid Metabolism (Acyl Carnitine, Long Chain Saturated)	genus.Lachnospira	-0.0062978	0.00769089	0.413083	922	0.875842
metab_1087	erucate (22:1n9)		Lipid	Long Chain Monounsaturated Fatty Acid	Species.callidus	-0.0105928	0.012936	0.413084	922	0.875842
metab_100004523	N-delta-acetylornithine		Amino Acid	Urea cycle; Arginine and Proline Metabolism	Species.pamelaeae	-0.0312388	0.0381492	0.413087	922	0.875845
metab_100019831	3-hydroxyphenylacetoylglutamine		Peptide	Acetylated Peptides	family.Ruminococcaceae	0.0302166	0.0369011	0.413089	922	0.875845
metab_100001469	N1-Methyl-4-pyridone-3-carboxamide		Cofactors and Vitamins	Nicotinate and Nicotinamide Metabolism	Species.copri	-0.00775075	0.00946567	0.413105	922	0.875851
metab_100001580	docosapentaenoate (n6 DPA; 22:5n6)		Lipid	Long Chain Polyunsaturated Fatty Acid (n3 and n6)	Species.faecium	0.00973239	0.0118856	0.4131	922	0.875851
metab_100008904	1-stearoyl-2-oleoyl-GPC (18:0/18:1)		Lipid	Phosphatidylcholine (PC)	Species.obesi	-0.00595245	0.00726946	0.413104	922	0.875851
metab_100010918	oleoyl-oleoyl-glycerol (18:1/18:1) [1]*		Lipid	Diacylglycerol	genus.Odoribacter	-0.00899404	0.0109838	0.413095	922	0.875851
metab_1087	erucate (22:1n9)		Lipid	Long Chain Monounsaturated Fatty Acid	genus.Fusicatenibacter	0.0111485	0.013615	0.413098	922	0.875851
metab_35	S-1-pyrroline-5-carboxylate		Amino Acid	Glutamate Metabolism	Species.mayombei	0.0178414	0.021789	0.413105	922	0.875851
metab_888	caprate (10:0)		Lipid	Medium Chain Fatty Acid	Species.pectinoschiza	0.00665467	0.00812693	0.413096	922	0.875851
metab_999924418	X - 24418		NA	NA	Species.intestini	-0.013278	0.016216	0.413107	922	0.875851
metab_252	succinate		Energy	TCA Cycle	Species.stercoris	0.0050043	0.00611163	0.413111	922	0.875856
metab_100001426	3-(3-amino-3-carboxypropyl)uridine*		Nucleotide	Pyrimidine Metabolism, Uracil containing	family.Erysipelotrichaceae	-0.00410537	0.00501383	0.413115	922	0.875861
metab_100001452	isovalerylglycine		Amino Acid	Leucine, Isoleucine and Valine Metabolism	genus.Dialister	0.00485082	0.00592439	0.413127	922	0.875875
metab_100001856	1-stearoyl-2-oleoyl-GPE (18:0/18:1)		Lipid	Phosphatidylethanolamine (PE)	genus.Ruminococcus	-0.00951784	0.0116243	0.413126	922	0.875875
metab_100021760	N-acetyl-2-aminoadipate		Amino Acid	Lysine Metabolism	Species.ihumii	0.0136677	0.0166927	0.41313	922	0.875875
metab_999917438	X - 17438		NA	NA	order.Peptococcales	-0.0112801	0.0137766	0.413128	922	0.875875
metab_100000708	isovalerate (i5:0)		Amino Acid	Leucine, Isoleucine and Valine Metabolism	genus.Acidaminococcus	-0.00689993	0.0084273	0.413143	922	0.875877
metab_100001593	glutarylcarnitine (C5-DC)		Amino Acid	Lysine Metabolism	genus.Alloprevotella	0.00961133	0.0117387	0.413136	922	0.875877
metab_100015790	sphingomyelin (d18:2/21:0, d16:2/23:0)*		Lipid	Sphingomyelins	genus.Lachnospiraceae.NK4A136.group	0.00745327	0.00910314	0.413144	922	0.875877
metab_100015831	linolenoylcarnitine (C18:3)*		Lipid	Fatty Acid Metabolism (Acyl Carnitine, Polyunsaturated)	genus.Hafnia.Obesumbacterium	-0.0209738	0.025616	0.413133	922	0.875877
metab_999911381	X - 11381		NA	NA	genus.Bifidobacterium	0.00509813	0.00622655	0.413135	922	0.875877
metab_999911880	X - 11880		NA	NA	genus.Rikenella	0.0293537	0.0358515	0.413143	922	0.875877
metab_999917676	X - 17676		NA	NA	Species.dentium	-0.0164747	0.0201213	0.413139	922	0.875877
metab_825	uracil		Nucleotide	Pyrimidine Metabolism, Uracil containing	Species.piger	0.0147792	0.018051	0.413151	922	0.875888
metab_100002070	2-hydroxyglutarate		Lipid	Fatty Acid, Dicarboxylate	Species.paraputrificum	-0.0115633	0.0141233	0.413155	922	0.875893
metab_100001287	epiandrosterone sulfate		Lipid	Androgenic Steroids	Species.equolifaciens	-0.0191152	0.0233473	0.413159	922	0.875897
metab_100020502	sulfate of piperine metabolite C18H21NO3 (1)*		Xenobiotics	Food Component/Plant	genus.Christensenellaceae.R.7.group	0.0129805	0.0158545	0.413162	922	0.8759
metab_100019982	octadecadienedioate (C18:2-DC)*		Lipid	Fatty Acid, Dicarboxylate	genus..Eubacterium..nodatum.group	-0.0281372	0.0343673	0.413166	922	0.875904
metab_100000258	glycerol 3-phosphate		Lipid	Glycerolipid Metabolism	Species.saccharivorans	0.00578866	0.00707137	0.413231	922	0.875905
metab_100000792	dehydroepiandrosterone sulfate (DHEA-S)		Lipid	Androgenic Steroids	family.Hungateiclostridiaceae	0.0244321	0.0298465	0.413238	922	0.875905
metab_100001266	N-acetylarginine		Amino Acid	Urea cycle; Arginine and Proline Metabolism	genus.Caproiciproducens	-0.0170057	0.0207743	0.41324	922	0.875905
metab_100001423	4-hydroxyhippurate		Xenobiotics	Benzoate Metabolism	genus.Lachnospiraceae.UCG.007	0.0279451	0.0341332	0.413172	922	0.875905
metab_100001540	glutamine_degradant*		Partially Characterized Molecules	Partially Characterized Molecules	genus.Intestinimonas	0.00774087	0.00945624	0.413234	922	0.875905
metab_100001569	1-oleoyl-GPE (18:1)		Lipid	Lysophospholipid	family.Defluviitaleaceae	0.0105629	0.0129032	0.413221	922	0.875905
metab_100001987	5alpha-androstan-3beta,17beta-diol disulfate		Lipid	Androgenic Steroids	genus.Collinsella	-0.0130764	0.015973	0.413201	922	0.875905
metab_100001988	5alpha-pregnan-3beta,20alpha-diol disulfate		Lipid	Progestin Steroids	genus.Coprobacter	-0.0159732	0.0195134	0.413246	922	0.875905
metab_100001994	androstenediol (3beta,17beta) disulfate (2)		Lipid	Androgenic Steroids	genus.Enterorhabdus	0.0102789	0.0125555	0.413189	922	0.875905
metab_100002199	tridecenedioate (C13:1-DC)*		Lipid	Fatty Acid, Dicarboxylate	genus.Sutterella	-0.00795125	0.00971193	0.413171	922	0.875905
metab_100002356	(16 or 17)-methylstearate (a19:0 or i19:0)		Lipid	Fatty Acid, Branched	family.Bacteroidaceae	0.0108903	0.0133026	0.413199	922	0.875905
metab_100002458	3-methylglutaconate		Amino Acid	Leucine, Isoleucine and Valine Metabolism	family.Peptostreptococcaceae	0.00704986	0.00861231	0.413245	922	0.875905
metab_100002927	S-methylcysteine sulfoxide		Amino Acid	Methionine, Cysteine, SAM and Taurine Metabolism	genus.Acidaminococcus	-0.0159751	0.0195148	0.413227	922	0.875905
metab_100005372	1-(1-enyl-oleoyl)-GPE (P-18:1)*		Lipid	Lysoplasmalogen	family.Ruminococcaceae	-0.0172337	0.0210532	0.413245	922	0.875905
metab_100005384	O-sulfo-L-tyrosine		Xenobiotics	Chemical	family.Bacteroidaceae	-0.00742142	0.00906489	0.413178	922	0.875905
metab_100008904	1-stearoyl-2-oleoyl-GPC (18:0/18:1)		Lipid	Phosphatidylcholine (PC)	family.Tannerellaceae	0.00583305	0.00712553	0.413227	922	0.875905
metab_100009069	1-(1-enyl-palmitoyl)-2-linoleoyl-GPE (P-16:0/18:2)*		Lipid	Plasmalogen	Species.salivarius	0.01465	0.0178964	0.413233	922	0.875905
metab_100009264	glycochenodeoxycholate glucuronide (1)		Lipid	Primary Bile Acid Metabolism	genus.Holdemania	0.0200031	0.0244342	0.413204	922	0.875905
metab_100010950	stearoyl-arachidonoyl-glycerol (18:0/20:4) [2]*		Lipid	Diacylglycerol	class.Cyanobacteriia	0.0286386	0.0349847	0.413233	922	0.875905
metab_100015641	N-oleoylserine		Lipid	Endocannabinoid	phylum.Proteobacteria	0.00618929	0.00756013	0.413191	922	0.875905
metab_100015752	glycosyl-N-(2-hydroxynervonoyl)-sphingosine (d18:1/24:1(2OH))*		Lipid	Hexosylceramides (HCER)	Species.tertium	0.0243103	0.029696	0.413213	922	0.875905
metab_100015789	sphingomyelin (d18:2/24:2)*		Lipid	Sphingomyelins	genus.Lachnospiraceae.AC2044.group	0.00610712	0.0074598	0.413194	922	0.875905
metab_100015790	sphingomyelin (d18:2/21:0, d16:2/23:0)*		Lipid	Sphingomyelins	genus.Roseburia	0.0108881	0.0132994	0.41318	922	0.875905
metab_100019978	octadecenedioate (C18:1-DC)		Lipid	Fatty Acid, Dicarboxylate	Species.histaminiformans	-0.0255532	0.0312155	0.413231	922	0.875905
metab_100020377	ethyl beta-glucopyranoside		Xenobiotics	Food Component/Plant	genus.GCA.900066755	0.0609546	0.0744555	0.413194	922	0.875905
metab_100020541	11beta-hydroxyandrosterone glucuronide		Lipid	Androgenic Steroids	Species.microfusus	-0.0300648	0.0367269	0.413231	922	0.875905
metab_100021457	(2-butoxyethoxy)acetic acid		Xenobiotics	Chemical	family.UCG.010	-0.00784399	0.00958215	0.413231	922	0.875905
metab_100021760	N-acetyl-2-aminoadipate		Amino Acid	Lysine Metabolism	family.Actinomycetaceae	0.017121	0.0209141	0.413216	922	0.875905
metab_1110	N-acetylalanine		Amino Acid	Alanine and Aspartate Metabolism	genus.Odoribacter	-0.00475563	0.00580956	0.413242	922	0.875905
metab_1539	1-palmitoyl-2-oleoyl-GPC (16:0/18:1)		Lipid	Phosphatidylcholine (PC)	genus..Bacteroides..pectinophilus.group	-0.00786661	0.00960948	0.413217	922	0.875905
metab_1869	2-hydroxyhippurate (salicylurate)		Xenobiotics	Benzoate Metabolism	phylum.Patescibacteria	0.0386662	0.0472313	0.413202	922	0.875905
metab_275	creatinine		Amino Acid	Creatine Metabolism	genus.HT002	-0.0167847	0.0205015	0.413174	922	0.875905
metab_363	myo-inositol		Lipid	Inositol Metabolism	Species.shahii	0.00538252	0.00657466	0.41319	922	0.875905
metab_381	2-aminoadipate		Amino Acid	Lysine Metabolism	Species.coprophilus	0.0111745	0.0136503	0.413219	922	0.875905
metab_888	caprate (10:0)		Lipid	Medium Chain Fatty Acid	Species.massiliensis.9	-0.0251768	0.0307553	0.413226	922	0.875905
metab_922	N-stearoyl-sphinganine (d18:0/18:0)*		Lipid	Dihydroceramides	Species.secundus	-0.0201197	0.0245752	0.413178	922	0.875905
metab_999912411	X - 12411		NA	NA	family.Oxalobacteraceae	-0.0167147	0.0204173	0.413203	922	0.875905
metab_999913866	X - 13866		NA	NA	class.Coriobacteriia	-0.0120952	0.0147758	0.413242	922	0.875905
metab_999916576	X - 16576		NA	NA	order.Actinomycetales	-0.0172601	0.021083	0.413192	922	0.875905
metab_999917335	X - 17335		NA	NA	Species.glucerasea	-0.0131127	0.0160167	0.413185	922	0.875905
metab_999917438	X - 17438		NA	NA	genus.Slackia	-0.014275	0.0174376	0.413216	922	0.875905
metab_999924328	X - 24328		NA	NA	family..Clostridium..methylpentosum.group	-0.0118235	0.0144422	0.413192	922	0.875905
metab_100001540	glutamine_degradant*		Partially Characterized Molecules	Partially Characterized Molecules	genus.Subdoligranulum	0.0114602	0.0140002	0.413251	922	0.875908
metab_100009131	1-linoleoyl-2-arachidonoyl-GPC (18:2/20:4n6)*		Lipid	Phosphatidylcholine (PC)	genus.Acidaminococcus	-0.00786595	0.0096094	0.413252	922	0.875908
metab_100015791	sphingomyelin (d18:2/23:1)*		Lipid	Sphingomyelins	genus.Caproiciproducens	-0.0154188	0.0188366	0.413261	922	0.875908
metab_363	myo-inositol		Lipid	Inositol Metabolism	family.Peptostreptococcaceae	0.00460258	0.00562278	0.413257	922	0.875908
metab_999917654	X - 17654		NA	NA	genus.Candidatus.Soleaferrea	-0.0122853	0.0150084	0.413255	922	0.875908
metab_999923974	X - 23974		NA	NA	family.Rikenellaceae	0.00601806	0.00735207	0.413261	922	0.875908
metab_999925828	X - 25828		NA	NA	Species.faecium	0.00345661	0.00422282	0.41326	922	0.875908
metab_100001269	campesterol		Lipid	Sterol	Species.histaminiformans	0.0317981	0.0388477	0.413273	922	0.875914
metab_100001413	N4-acetylcytidine		Nucleotide	Pyrimidine Metabolism, Cytidine containing	family.Actinomycetaceae	0.0197857	0.024172	0.413269	922	0.875914
metab_100021502	(2 or 3)-decenoate (10:1n7 or n8)		Lipid	Medium Chain Fatty Acid	Species.minuta	0.0348575	0.0425854	0.413273	922	0.875914
metab_460	phenylalanine		Amino Acid	Phenylalanine Metabolism	Species.massiliensis.8	-0.012044	0.0147141	0.413273	922	0.875914
metab_999922509	X - 22509		NA	NA	genus.Monoglobus	-0.0175243	0.0214093	0.413269	922	0.875914
metab_100001211	sebacate (C10-DC)		Lipid	Fatty Acid, Dicarboxylate	class.Incertae.Sedis	-0.0203484	0.0248601	0.413283	922	0.875917
metab_100001314	gamma-glutamylthreonine		Peptide	Gamma-glutamyl Amino Acid	order.Izemoplasmatales	-0.0126207	0.0154191	0.413284	922	0.875917
metab_100009272	glycosyl-N-palmitoyl-sphingosine (d18:1/16:0)		Lipid	Hexosylceramides (HCER)	class.Bacilli	0.011491	0.0140386	0.413277	922	0.875917
metab_252	succinate		Energy	TCA Cycle	Species.splanchnicus	-0.00505329	0.00617377	0.413286	922	0.875917
metab_999914939	X - 14939		NA	NA	Species.bouchesdurhonensis	0.0220724	0.0269663	0.413281	922	0.875917
metab_999917653	X - 17653		NA	NA	genus.Lacticaseibacillus	-0.0169526	0.0207114	0.413281	922	0.875917
metab_100001594	beta-hydroxyisovaleroylcarnitine		Amino Acid	Leucine, Isoleucine and Valine Metabolism	Species.isoflavoniconvertens	0.00800661	0.00978201	0.413289	922	0.875919
metab_100005402	11-ketoetiocholanolone glucuronide		Lipid	Androgenic Steroids	family.Synergistaceae	0.0207702	0.025376	0.41329	922	0.875919
metab_100001397	1,3,7-trimethylurate		Xenobiotics	Xanthine Metabolism	Species.equolifaciens	-0.0247632	0.0302548	0.413298	922	0.875926
metab_1094	thyroxine		Amino Acid	Tyrosine Metabolism	genus.Pygmaiobacter	0.0145414	0.0177661	0.413296	922	0.875926
metab_999910458	X - 10458		NA	NA	genus.Lachnospiraceae.FCS020.group	-0.00640106	0.00782061	0.4133	922	0.875926
metab_100000936	3-methyl-2-oxobutyrate		Amino Acid	Leucine, Isoleucine and Valine Metabolism	Species.faecis.1	0.0141896	0.0173366	0.413304	922	0.875927
metab_100001870	1-palmitoyl-2-linoleoyl-GPE (16:0/18:2)		Lipid	Phosphatidylethanolamine (PE)	genus.Eubacterium	0.021055	0.0257246	0.413303	922	0.875927
metab_100000042	3-methylhistidine		Amino Acid	Histidine Metabolism	Species.hydrogenotrophica	-0.0412436	0.0504018	0.413408	922	0.875936
metab_100000672	1-myristoyl-2-palmitoyl-GPC (14:0/16:0)		Lipid	Phosphatidylcholine (PC)	genus.Phocea	0.0203104	0.0248154	0.413314	922	0.875936
metab_100001178	3-carboxy-4-methyl-5-propyl-2-furanpropanoate (CMPF)		Lipid	Fatty Acid, Dicarboxylate	class.Verrucomicrobiae	-0.0157087	0.0191967	0.413403	922	0.875936
metab_100001232	5-dodecenoate (12:1n7)		Lipid	Medium Chain Fatty Acid	class.Vampirivibrionia	0.0116198	0.0141985	0.413358	922	0.875936
metab_100001271	1-stearoyl-GPC (18:0)		Lipid	Lysophospholipid	Species.parainfluenzae	0.0125352	0.0153192	0.413423	922	0.875936
metab_100001412	N2,N2-dimethylguanosine		Nucleotide	Purine Metabolism, Guanine containing	genus.Streptococcus	0.00436605	0.00533511	0.41337	922	0.875936
metab_100001987	5alpha-androstan-3beta,17beta-diol disulfate		Lipid	Androgenic Steroids	genus..Ruminococcus..gnavus.group	-0.012086	0.0147682	0.413361	922	0.875936
metab_100002067	pregnenediol sulfate (C21H34O5S)*		Lipid	Pregnenolone Steroids	genus.Candidatus.Soleaferrea	-0.0141919	0.0173422	0.41338	922	0.875936
metab_100002094	gamma-CEHC		Cofactors and Vitamins	Tocopherol Metabolism	Species.mucilaginosa	-0.0367383	0.0448963	0.41341	922	0.875936
metab_100002102	N-acetyl-beta-alanine		Nucleotide	Pyrimidine Metabolism, Uracil containing	Species.eutactus	0.00294583	0.00359947	0.413344	922	0.875936
metab_100002107	palmitoyl sphingomyelin (d18:1/16:0)		Lipid	Sphingomyelins	class.Gammaproteobacteria	0.00361145	0.00441281	0.413348	922	0.875936
metab_100002129	pregnenolone sulfate		Lipid	Pregnenolone Steroids	Species.ovatus	-0.0109833	0.0134222	0.413406	922	0.875936
metab_100002500	formiminoglutamate		Amino Acid	Histidine Metabolism	Species.copri	-0.00784112	0.00958068	0.413331	922	0.875936
metab_100002951	eicosanedioate (C20-DC)		Lipid	Fatty Acid, Dicarboxylate	Species.filiformis	-0.0136209	0.0166449	0.413395	922	0.875936
metab_100003151	linoleoylcarnitine (C18:2)*		Lipid	Fatty Acid Metabolism (Acyl Carnitine, Polyunsaturated)	genus.Ruminiclostridium	0.0163507	0.019982	0.413423	922	0.875936
metab_100006105	4-methylguaiacol sulfate		Xenobiotics	Benzoate Metabolism	Species.urinimassiliense	-0.0651248	0.0795881	0.413421	922	0.875936
metab_100006378	N-acetylkynurenine (2)		Amino Acid	Tryptophan Metabolism	genus.Oscillospira	-0.00946425	0.0115653	0.413386	922	0.875936
metab_100006379	C-glycosyltryptophan		Amino Acid	Tryptophan Metabolism	family.Flavobacteriaceae	-0.00940722	0.0114941	0.413327	922	0.875936
metab_100008919	1-(1-enyl-stearoyl)-2-oleoyl-GPE (P-18:0/18:1)		Lipid	Plasmalogen	family.Bifidobacteriaceae	-0.00581132	0.00710113	0.413368	922	0.875936
metab_100008919	1-(1-enyl-stearoyl)-2-oleoyl-GPE (P-18:0/18:1)		Lipid	Plasmalogen	Species.histaminiformans	0.0237915	0.0290758	0.41343	922	0.875936
metab_100008976	1-stearoyl-2-linoleoyl-GPE (18:0/18:2)*		Lipid	Phosphatidylethanolamine (PE)	class.Negativicutes	-0.00730633	0.00892828	0.413385	922	0.875936
metab_100009027	sphingomyelin (d18:0/18:0, d19:0/17:0)*		Lipid	Dihydrosphingomyelins	Species.biformis	0.0125703	0.0153621	0.413424	922	0.875936
metab_100009131	1-linoleoyl-2-arachidonoyl-GPC (18:2/20:4n6)*		Lipid	Phosphatidylcholine (PC)	family.Methanobacteriaceae	-0.0132651	0.016211	0.413417	922	0.875936
metab_100009246	2-methylserine		Amino Acid	Glycine, Serine and Threonine Metabolism	Species.eggerthii	-0.00619597	0.00757097	0.413357	922	0.875936
metab_100009272	glycosyl-N-palmitoyl-sphingosine (d18:1/16:0)		Lipid	Hexosylceramides (HCER)	genus.Odoribacter	-0.00631274	0.00771432	0.413397	922	0.875936
metab_100010916	palmitoyl-oleoyl-glycerol (16:0/18:1) [1]*		Lipid	Diacylglycerol	genus.Anaerosporobacter	0.0295212	0.0360734	0.413368	922	0.875936
metab_100010937	oleoyl-arachidonoyl-glycerol (18:1/20:4) [2]*		Lipid	Diacylglycerol	genus.Lachnospiraceae.UCG.007	-0.0241382	0.0294922	0.413315	922	0.875936
metab_100010941	linoleoyl-linoleoyl-glycerol (18:2/18:2) [1]*		Lipid	Diacylglycerol	genus..Eubacterium..nodatum.group	-0.0244277	0.0298485	0.413354	922	0.875936
metab_100010942	linoleoyl-linoleoyl-glycerol (18:2/18:2) [2]*		Lipid	Diacylglycerol	Species.copri	0.0103818	0.0126859	0.413362	922	0.875936
metab_100015609	N-palmitoyl-sphingadienine (d18:2/16:0)*		Lipid	Ceramides	Species.aerofaciens	0.00642082	0.00784672	0.413417	922	0.875936
metab_100015623	lactosyl-N-behenoyl-sphingosine (d18:1/22:0)*		Lipid	Lactosylceramides (LCER)	genus.Enterococcus	-0.00798557	0.00975918	0.413426	922	0.875936
metab_100015637	2-hydroxybehenate		Lipid	Fatty Acid, Monohydroxy	family.Saccharimonadaceae	0.00717005	0.00876183	0.413389	922	0.875936
metab_100015681	palmitoleoyl-arachidonoyl-glycerol (16:1/20:4) [2]*		Lipid	Diacylglycerol	genus.Roseburia	0.0164959	0.0201557	0.413335	922	0.875936
metab_100015833	arachidoylcarnitine (C20)*		Lipid	Fatty Acid Metabolism (Acyl Carnitine, Long Chain Saturated)	Species.omnicolens	0.0229783	0.0280795	0.413389	922	0.875936
metab_100015839	dihomo-linoleoylcarnitine (C20:2)*		Lipid	Fatty Acid Metabolism (Acyl Carnitine, Polyunsaturated)	genus.UCG.005	0.00521959	0.00637852	0.413401	922	0.875936
metab_100020208	perfluorooctanoate (PFOA)		Xenobiotics	Chemical	Species.massiliensis.8	-0.02257	0.0275802	0.413383	922	0.875936
metab_100020409	ascorbic acid 3-sulfate*		Cofactors and Vitamins	Ascorbate and Aldarate Metabolism	genus.Enterorhabdus	0.010649	0.013013	0.413386	922	0.875936
metab_100020414	6-bromotryptophan		Amino Acid	Tryptophan Metabolism	Species.parainfluenzae	-0.0108916	0.0133099	0.413402	922	0.875936
metab_100020502	sulfate of piperine metabolite C18H21NO3 (1)*		Xenobiotics	Food Component/Plant	Species.intestinihominis	0.0240359	0.0293698	0.413354	922	0.875936
metab_100020631	4-methylhexanoylglutamine		Lipid	Fatty Acid Metabolism (Acyl Glutamine)	genus.Methanobrevibacter	-0.0198943	0.0243096	0.413364	922	0.875936
metab_100020825	3-hydroxyhexanoylcarnitine (1)		Lipid	Fatty Acid Metabolism (Acyl Carnitine, Hydroxy)	genus.UC5.1.2E3	0.0084176	0.0102866	0.4134	922	0.875936
metab_100020837	2,6-dihydroxybenzoic acid		Xenobiotics	Drug - Topical Agents	order.Bifidobacteriales	-0.0082739	0.0101114	0.413417	922	0.875936
metab_100021104	pregnenetriol disulfate*		Lipid	Pregnenolone Steroids	genus.Pygmaiobacter	0.029593	0.0361643	0.41341	922	0.875936
metab_100021198	picolinoylglycine		Lipid	Fatty Acid Metabolism (Acyl Glycine)	family.Acidaminococcaceae	-0.00501371	0.00612684	0.413394	922	0.875936
metab_100021728	cis-3,4-methyleneheptanoylcarnitine		Lipid	Fatty Acid Metabolism (Acyl Carnitine, Medium Chain)	Species.histaminiformans	-0.0290565	0.0355044	0.413354	922	0.875936
metab_1052	glycerate		Carbohydrate	Glycolysis, Gluconeogenesis, and Pyruvate Metabolism	genus.Paludicola	0.00717572	0.00876909	0.413407	922	0.875936
metab_1134	urate		Nucleotide	Purine Metabolism, (Hypo)Xanthine/Inosine containing	Species.massiliensis	0.00451185	0.00551374	0.41341	922	0.875936
metab_1215	N-acetylglucosaminylasparagine		Carbohydrate	Aminosugar Metabolism	Species.splanchnicus	-0.00528085	0.00645326	0.413393	922	0.875936
metab_192	N-acetylputrescine		Amino Acid	Polyamine Metabolism	genus.Oscillibacter	-0.00589092	0.00719868	0.413386	922	0.875936
metab_209	adenosine 5'-monophosphate (AMP)		Nucleotide	Purine Metabolism, Adenine containing	genus.Shuttleworthia	0.008228	0.0100552	0.413416	922	0.875936
metab_212	5-methylthioadenosine (MTA)		Amino Acid	Polyamine Metabolism	genus..Eubacterium..fissicatena.group	0.0086376	0.0105561	0.413428	922	0.875936
metab_235	2-hydroxyphenylacetate		Amino Acid	Phenylalanine Metabolism	order.Peptostreptococcales.Tissierellales	0.011092	0.0135533	0.413348	922	0.875936
metab_355	histidine		Amino Acid	Histidine Metabolism	genus.Tuzzerella	-0.00402721	0.00492125	0.413388	922	0.875936
metab_892	nonadecanoate (19:0)		Lipid	Long Chain Saturated Fatty Acid	genus.Lachnospiraceae.UCG.010	-0.00463217	0.00565974	0.413323	922	0.875936
metab_999921441	X - 21441		NA	NA	Species.obesi	0.0108628	0.0132724	0.413317	922	0.875936
metab_999921441	X - 21441		NA	NA	Species.massiliensis.2	0.015031	0.0183681	0.413391	922	0.875936
metab_999922771	X - 22771		NA	NA	genus.Desulfovibrio	0.00674418	0.00824153	0.413396	922	0.875936
metab_999922776	X - 22776		NA	NA	genus.Phascolarctobacterium	-0.00344437	0.00420916	0.413403	922	0.875936
metab_999923787	X - 23787		NA	NA	genus.UCG.005	0.00943363	0.0115268	0.413343	922	0.875936
metab_999923787	X - 23787		NA	NA	genus.Lachnospiraceae.UCG.007	-0.0239906	0.0293171	0.413397	922	0.875936
metab_999924243	X - 24243		NA	NA	Species.mucilaginosa	-0.0581286	0.0710349	0.413399	922	0.875936
metab_999924518	X - 24518		NA	NA	Species.angulatum	0.0160585	0.0196204	0.413314	922	0.875936
metab_999924544	X - 24544		NA	NA	genus.Howardella	-0.00780161	0.00953331	0.413375	922	0.875936
metab_999926107	X - 26107		NA	NA	Species.massiliensis.8	0.0168733	0.0206195	0.413394	922	0.875936
metab_100001334	N-acetylproline		Amino Acid	Urea cycle; Arginine and Proline Metabolism	family.Erysipelotrichaceae	0.00613966	0.00750345	0.413436	922	0.875938
metab_302	deoxycholate		Lipid	Secondary Bile Acid Metabolism	family.Peptostreptococcaceae	0.0123543	0.0150984	0.413435	922	0.875938
metab_999911483	X - 11483		NA	NA	family.Bacteroidaceae	-0.0225902	0.0276079	0.413433	922	0.875938
metab_100015971	cortolone glucuronide (1)		Lipid	Corticosteroids	family.Christensenellaceae	-0.00736869	0.00900557	0.413441	922	0.875945
metab_100009130	1-oleoyl-2-docosahexaenoyl-GPC (18:1/22:6)*		Lipid	Phosphatidylcholine (PC)	Species.johnsonii	-0.0102881	0.0125737	0.413447	922	0.875949
metab_100020427	1-carboxyethylisoleucine	N-lactoyl isoleucine	Amino Acid	Leucine, Isoleucine and Valine Metabolism	genus.Akkermansia	-0.0059941	0.00732571	0.413447	922	0.875949
metab_100000295	tartarate		Xenobiotics	Food Component/Plant	genus.Lachnospiraceae.NK4A136.group	0.0121304	0.0148269	0.4135	922	0.875951
metab_100000491	gamma-glutamylphenylalanine		Peptide	Gamma-glutamyl Amino Acid	family.Bifidobacteriaceae	0.00358172	0.0043779	0.413498	922	0.875951
metab_100000491	gamma-glutamylphenylalanine		Peptide	Gamma-glutamyl Amino Acid	genus.Erysipelatoclostridium	-0.00467788	0.00571795	0.413517	922	0.875951
metab_100001002	EDTA		Xenobiotics	Chemical	Species.wadsworthia	0.00926413	0.011323	0.413479	922	0.875951
metab_100001145	3-hydroxysebacate		Lipid	Fatty Acid, Monohydroxy	genus.Enterococcus	0.0137192	0.0167694	0.413511	922	0.875951
metab_100001197	10-undecenoate (11:1n1)		Lipid	Medium Chain Fatty Acid	genus.Lachnospiraceae.ND3007.group	0.00717252	0.0087661	0.413456	922	0.875951
metab_100001270	myristoylcarnitine (C14)		Lipid	Fatty Acid Metabolism (Acyl Carnitine, Long Chain Saturated)	genus.Paludicola	0.00684748	0.00836914	0.413473	922	0.875951
metab_100001272	1-oleoyl-GPC (18:1)		Lipid	Lysophospholipid	genus.Phascolarctobacterium	-0.00466858	0.00570633	0.413496	922	0.875951
metab_100001296	stachydrine		Xenobiotics	Food Component/Plant	Species.justesenii	-0.0812659	0.0993301	0.413497	922	0.875951
metab_100001313	gamma-glutamylmethionine		Peptide	Gamma-glutamyl Amino Acid	order.Flavobacteriales	0.0126812	0.0154995	0.413481	922	0.875951
metab_100001359	aconitate [cis or trans]		Energy	TCA Cycle	Species.faecis	0.00588638	0.00719531	0.413528	922	0.875951
metab_100001468	N1-Methyl-2-pyridone-5-carboxamide		Cofactors and Vitamins	Nicotinate and Nicotinamide Metabolism	genus.Lacticaseibacillus	-0.0145995	0.0178452	0.413509	922	0.875951
metab_100001511	1-palmitoleoyl-GPC (16:1)*		Lipid	Lysophospholipid	class.Actinobacteria	0.00588177	0.00718882	0.413472	922	0.875951
metab_100001655	1-palmitoyl-GPI (16:0)		Lipid	Lysophospholipid	genus.Paludicola	-0.00878148	0.0107327	0.413463	922	0.875951
metab_100001756	4-ethylphenylsulfate		Xenobiotics	Benzoate Metabolism	order.Pseudomonadales	-0.0408345	0.0499126	0.413508	922	0.875951
metab_100002102	N-acetyl-beta-alanine		Nucleotide	Pyrimidine Metabolism, Uracil containing	genus.Succiniclasticum	-0.00702968	0.00859253	0.413511	922	0.875951
metab_100003001	1-(1-enyl-stearoyl)-GPE (P-18:0)*		Lipid	Lysoplasmalogen	genus.Howardella	0.0058246	0.00711923	0.413491	922	0.875951
metab_100004542	2-aminoheptanoate		Lipid	Fatty Acid, Amino	genus.Coriobacteriaceae.UCG.002	0.0215403	0.0263296	0.413517	922	0.875951
metab_100004575	N2,N5-diacetylornithine		Amino Acid	Urea cycle; Arginine and Proline Metabolism	Species.funiformis	0.0156922	0.0191804	0.413498	922	0.875951
metab_100005350	1-linolenoyl-GPC (18:3)*		Lipid	Lysophospholipid	family.Monoglobaceae	-0.0103739	0.012679	0.413464	922	0.875951
metab_100005402	11-ketoetiocholanolone glucuronide		Lipid	Androgenic Steroids	class.Clostridia	-0.028045	0.0342791	0.413498	922	0.875951
metab_100008976	1-stearoyl-2-linoleoyl-GPE (18:0/18:2)*		Lipid	Phosphatidylethanolamine (PE)	genus.Faecalicoccus	0.0297594	0.0363749	0.413502	922	0.875951
metab_100009066	1-palmitoyl-2-oleoyl-GPI (16:0/18:1)*		Lipid	Phosphatidylinositol (PI)	Species.omnicolens	0.0374737	0.0458058	0.41352	922	0.875951
metab_100015751	glycosyl ceramide (d18:1/23:1, d17:1/24:1)*		Lipid	Hexosylceramides (HCER)	Species.faecium	-0.00762461	0.0093186	0.413454	922	0.875951
metab_100015836	ximenoylcarnitine (C26:1)*		Lipid	Fatty Acid Metabolism (Acyl Carnitine, Monounsaturated)	Species.bromii	-0.0035717	0.00436543	0.413475	922	0.875951
metab_100015837	arachidonoylcarnitine (C20:4)		Lipid	Fatty Acid Metabolism (Acyl Carnitine, Polyunsaturated)	genus.Limosilactobacillus	0.0106784	0.0130517	0.413485	922	0.875951
metab_100016038	(N(1) + N(8))-acetylspermidine		Amino Acid	Polyamine Metabolism	class.Cyanobacteriia	0.0200075	0.0244539	0.413478	922	0.875951
metab_100020014	glucuronide of C10H18O2 (7)*		Partially Characterized Molecules	Partially Characterized Molecules	phylum.Euryarchaeota	0.031353	0.0383251	0.41353	922	0.875951
metab_100020215	N-methylhydroxyproline**		Amino Acid	Urea cycle; Arginine and Proline Metabolism	family.Puniceicoccaceae	-0.0693434	0.0847505	0.413459	922	0.875951
metab_100020378	2-hydroxysebacate		Lipid	Fatty Acid, Dicarboxylate	Species.coprophilus	-0.0150529	0.0183998	0.413518	922	0.875951
metab_100020833	2-ketocaprylate		Amino Acid	Leucine, Isoleucine and Valine Metabolism	genus.Sutterella	-0.00735328	0.00898827	0.413521	922	0.875951
metab_100021990	3-hydroxyoctanoylcarnitine (1)		Lipid	Fatty Acid Metabolism (Acyl Carnitine, Hydroxy)	genus.Erysipelatoclostridium	0.00761657	0.00930978	0.413505	922	0.875951
metab_1052	glycerate		Carbohydrate	Glycolysis, Gluconeogenesis, and Pyruvate Metabolism	family.Victivallaceae	-0.0181975	0.0222435	0.413517	922	0.875951
metab_1137	oleoyl ethanolamide		Lipid	Endocannabinoid	genus.Citrobacter	0.020922	0.0255739	0.41352	922	0.875951
metab_338	gluconate		Xenobiotics	Food Component/Plant	genus.Sanguibacteroides	-0.0280728	0.0343155	0.413531	922	0.875951
metab_564	threonine		Amino Acid	Glycine, Serine and Threonine Metabolism	Species.plebeius	0.00531285	0.0064936	0.413481	922	0.875951
metab_999915503	X - 15503		NA	NA	order.Desulfovibrionales	-0.00557338	0.00681277	0.413532	922	0.875951
metab_999921441	X - 21441		NA	NA	class.Synergistia	-0.0258924	0.0316489	0.413511	922	0.875951
metab_999921467	X - 21467		NA	NA	Species.timonensis	-0.0296612	0.0362544	0.413496	922	0.875951
metab_999922509	X - 22509		NA	NA	genus.Parabacteroides	-0.0132187	0.0161579	0.413524	922	0.875951
metab_999922771	X - 22771		NA	NA	genus.Senegalimassilia	-0.00718601	0.00878272	0.413463	922	0.875951
metab_999923593	X - 23593		NA	NA	Species.massiliensis.2	0.00936047	0.0114411	0.413495	922	0.875951
metab_999923974	X - 23974		NA	NA	genus..Eubacterium..hallii.group	-0.00674174	0.00824082	0.413524	922	0.875951
metab_999925957	X - 25957		NA	NA	order.Synergistales	0.0123371	0.0150792	0.413489	922	0.875951
metab_100001253	N-acetylglutamine		Amino Acid	Glutamate Metabolism	order.Erysipelotrichales	-0.0104185	0.0127358	0.413552	922	0.875955
metab_100002910	1-methyl-5-imidazoleacetate		Amino Acid	Histidine Metabolism	Species.edouardi	-0.0125904	0.0153906	0.413543	922	0.875955
metab_100004541	acisoga		Amino Acid	Polyamine Metabolism	family.Hungateiclostridiaceae	-0.0192569	0.0235396	0.413541	922	0.875955
metab_100010922	linoleoyl-arachidonoyl-glycerol (18:2/20:4) [1]*		Lipid	Diacylglycerol	Species.pamelaeae	0.0283076	0.0346037	0.413548	922	0.875955
metab_100021709	branched-chain, straight-chain, or cyclopropyl 12:1 fatty acid*		Partially Characterized Molecules	Partially Characterized Molecules	Species.tayi	-0.01639	0.0200352	0.413542	922	0.875955
metab_100022013	tetrahydrocortisol glucuronide		Lipid	Corticosteroids	Species.luti	0.0130245	0.0159215	0.41355	922	0.875955
metab_1053	3-ureidopropionate		Nucleotide	Pyrimidine Metabolism, Uracil containing	genus.Turicibacter	0.00448162	0.00547846	0.413552	922	0.875955
metab_297	sphingosine		Lipid	Sphingosines	genus.Adlercreutzia	-0.00856367	0.0104684	0.41355	922	0.875955
metab_452	palmitoleate (16:1n7)		Lipid	Long Chain Monounsaturated Fatty Acid	Species.massiliensis.8	0.0284663	0.0347969	0.413537	922	0.875955
metab_849	caffeine		Xenobiotics	Xanthine Metabolism	genus..Eubacterium..nodatum.group	-0.0424879	0.0519378	0.413546	922	0.875955
metab_100021104	pregnenetriol disulfate*		Lipid	Pregnenolone Steroids	Species.rubiinfantis	-0.0296506	0.036246	0.413555	922	0.875956
metab_892	nonadecanoate (19:0)		Lipid	Long Chain Saturated Fatty Acid	genus..Eubacterium..eligens.group	0.00424429	0.00518843	0.413559	922	0.875961
metab_100001040	1-linoleoylglycerol (18:2)		Lipid	Monoacylglycerol	Species.bouchesdurhonensis	-0.0245696	0.0300387	0.413614	922	0.875962
metab_100001266	N-acetylarginine		Amino Acid	Urea cycle; Arginine and Proline Metabolism	genus.Enterorhabdus	-0.00949225	0.0116047	0.413597	922	0.875962
metab_100001271	1-stearoyl-GPC (18:0)		Lipid	Lysophospholipid	family.Bifidobacteriaceae	0.00470952	0.00575778	0.41361	922	0.875962
metab_100001359	aconitate [cis or trans]		Energy	TCA Cycle	genus.Allisonella	-0.00899023	0.0109904	0.413572	922	0.875962
metab_100001393	isovalerylcarnitine (C5)		Amino Acid	Leucine, Isoleucine and Valine Metabolism	family.Pseudomonadaceae	0.0183406	0.0224208	0.413566	922	0.875962
metab_100001571	1-arachidonoyl-GPE (20:4n6)*		Lipid	Lysophospholipid	Species.distasonis	-0.00522555	0.00638834	0.413586	922	0.875962
metab_100001613	tetradecanedioate (C14-DC)		Lipid	Fatty Acid, Dicarboxylate	genus.Lachnospiraceae.NK4B4.group	0.0184433	0.0225462	0.413564	922	0.875962
metab_100001624	3-(3-hydroxyphenyl)propionate		Xenobiotics	Benzoate Metabolism	Species.animalis	-0.0393752	0.0481395	0.413611	922	0.875962
metab_100001740	mannitol/sorbitol		Carbohydrate	Fructose, Mannose and Galactose Metabolism	Species.hathewayi	0.0178643	0.0218407	0.413612	922	0.875962
metab_100002070	2-hydroxyglutarate		Lipid	Fatty Acid, Dicarboxylate	Species.massiliensis.2	0.00856781	0.0104747	0.413602	922	0.875962
metab_100002466	cysteinylglycine disulfide*		Amino Acid	Glutathione Metabolism	order.Lactobacillales	0.00603813	0.00738216	0.413613	922	0.875962
metab_100003000	1-(1-enyl-palmitoyl)-GPE (P-16:0)*		Lipid	Lysoplasmalogen	genus.Akkermansia	0.00427664	0.00522832	0.41359	922	0.875962
metab_100005864	methyl glucopyranoside (alpha + beta)		Xenobiotics	Food Component/Plant	genus.Leuconostoc	-0.0470676	0.057543	0.413602	922	0.875962
metab_100005864	methyl glucopyranoside (alpha + beta)		Xenobiotics	Food Component/Plant	Species.timonensis	-0.0480941	0.0587933	0.413565	922	0.875962
metab_100008915	1-palmitoyl-2-docosahexaenoyl-GPC (16:0/22:6)		Lipid	Phosphatidylcholine (PC)	Species.massiliensis.9	-0.0168539	0.0206049	0.413601	922	0.875962
metab_100009026	behenoyl dihydrosphingomyelin (d18:0/22:0)*		Lipid	Dihydrosphingomyelins	Species.catus	0.00685797	0.00838437	0.413606	922	0.875962
metab_100015625	glycosyl-N-behenoyl-sphingadienine (d18:2/22:0)*		Lipid	Hexosylceramides (HCER)	genus.Lachnospira	0.00583759	0.00713677	0.413599	922	0.875962
metab_100015836	ximenoylcarnitine (C26:1)*		Lipid	Fatty Acid Metabolism (Acyl Carnitine, Monounsaturated)	genus.Coprococcus	-0.00769683	0.00940962	0.413591	922	0.875962
metab_100020837	2,6-dihydroxybenzoic acid		Xenobiotics	Drug - Topical Agents	family.Erysipelotrichaceae	-0.00979752	0.0119782	0.413606	922	0.875962
metab_100020851	3-ethylcatechol sulfate (1)		Xenobiotics	Food Component/Plant	genus.Hungatella	-0.0187055	0.0228685	0.413599	922	0.875962
metab_100021530	S-carboxyethylcysteine		Amino Acid	Methionine, Cysteine, SAM and Taurine Metabolism	Species.coprophilus	-0.0205717	0.0251498	0.413596	922	0.875962
metab_100021709	branched-chain, straight-chain, or cyclopropyl 12:1 fatty acid*		Partially Characterized Molecules	Partially Characterized Molecules	family.Acidaminococcaceae	-0.00705025	0.008619	0.413582	922	0.875962
metab_1128	2-aminobutyrate		Amino Acid	Glutathione Metabolism	Species.massiliensis.6	-0.0193913	0.0237069	0.4136	922	0.875962
metab_207	adenosine 3',5'-cyclic monophosphate (cAMP)		Nucleotide	Purine Metabolism, Adenine containing	genus.FD2005	0.0068832	0.00841477	0.413582	922	0.875962
metab_310	cystathionine		Amino Acid	Methionine, Cysteine, SAM and Taurine Metabolism	Species.salyersiae	-0.0167413	0.0204664	0.413581	922	0.875962
metab_999911372	X - 11372		NA	NA	genus.Terrisporobacter	0.00698157	0.00853552	0.413608	922	0.875962
metab_999923587	X - 23587		NA	NA	genus.Lachnospiraceae.FCS020.group	0.0118394	0.0144738	0.413584	922	0.875962
metab_999923639	X - 23639		NA	NA	genus.Catenisphaera	0.011441	0.0139868	0.413584	922	0.875962
metab_999925419	X - 25419		NA	NA	order.Flavobacteriales	0.0347911	0.0425343	0.413603	922	0.875962
metab_999918899	X - 18899		NA	NA	genus.Lactobacillus	0.00774907	0.009474	0.413616	922	0.875962
metab_100005383	N-methylpipecolate		Xenobiotics	Bacterial/Fungal	Species.sanguinis	0.0114559	0.0140061	0.41362	922	0.875966
metab_100005834	9-hydroxystearate		Lipid	Fatty Acid, Monohydroxy	family.Hungateiclostridiaceae	0.0234214	0.0286358	0.413629	922	0.875982
metab_999911381	X - 11381		NA	NA	order.Clostridia.UCG.014	0.00552041	0.00674953	0.413637	922	0.875993
metab_999921607	X - 21607		NA	NA	genus.Escherichia.Shigella	0.00472952	0.00578261	0.41364	922	0.875997
metab_100006375	3-methoxycatechol sulfate (1)		Xenobiotics	Benzoate Metabolism	genus.Enterobacter	0.0589308	0.0720529	0.413643	922	0.875999
metab_100002462	5-(galactosylhydroxy)-L-lysine		Amino Acid	Lysine Metabolism	family.Puniceicoccaceae	-0.0300196	0.0367042	0.413646	922	0.876
metab_100015790	sphingomyelin (d18:2/21:0, d16:2/23:0)*		Lipid	Sphingomyelins	Species.magna	-0.0298128	0.0364515	0.413648	922	0.876
metab_999912798	X - 12798		NA	NA	genus.Citrobacter	-0.028767	0.035173	0.41365	922	0.876001
metab_999923974	X - 23974		NA	NA	Species.merdae	0.00419923	0.00513441	0.413656	922	0.876009
metab_100000257	glucuronate		Carbohydrate	Aminosugar Metabolism	genus.Subdoligranulum	-0.0110501	0.013511	0.413659	922	0.876011
metab_100000265	kynurenine		Amino Acid	Tryptophan Metabolism	order.Coriobacteriales	0.00559497	0.00684198	0.413724	922	0.876011
metab_100000453	paraxanthine		Xenobiotics	Xanthine Metabolism	Species.delbrueckii	0.0186598	0.0228187	0.413724	922	0.876011
metab_100000463	indolelactate		Amino Acid	Tryptophan Metabolism	genus.Granulicatella	-0.0195234	0.0238772	0.413771	922	0.876011
metab_100000706	alpha-hydroxyisocaproate		Amino Acid	Leucine, Isoleucine and Valine Metabolism	genus.Collinsella	-0.00504589	0.00617118	0.413773	922	0.876011
metab_100000792	dehydroepiandrosterone sulfate (DHEA-S)		Lipid	Androgenic Steroids	genus.Enterorhabdus	0.0106755	0.0130561	0.413771	922	0.876011
metab_100001022	threonate		Cofactors and Vitamins	Ascorbate and Aldarate Metabolism	order.Gastranaerophilales	-0.010408	0.0127288	0.413763	922	0.876011
metab_100001064	glycolithocholate		Lipid	Secondary Bile Acid Metabolism	genus.Lactobacillus	0.0130331	0.0159385	0.413742	922	0.876011
metab_100001198	myristoleate (14:1n5)		Lipid	Long Chain Monounsaturated Fatty Acid	family.Carnobacteriaceae	-0.0286753	0.0350641	0.413693	922	0.876011
metab_100001267	piperine		Xenobiotics	Food Component/Plant	Species.pectinoschiza	0.0164292	0.0200892	0.413684	922	0.876011
metab_100001314	gamma-glutamylthreonine		Peptide	Gamma-glutamyl Amino Acid	order.Synergistales	0.0164234	0.0200859	0.413772	922	0.876011
metab_100001405	1-methylxanthine		Xenobiotics	Xanthine Metabolism	Species.glucerasea	-0.0272368	0.0333061	0.413707	922	0.876011
metab_100001415	N6-carbamoylthreonyladenosine		Nucleotide	Purine Metabolism, Adenine containing	genus..Eubacterium..ventriosum.group	0.00473426	0.00579003	0.413772	922	0.876011
metab_100001454	3-hydroxydodecanedioate*		Lipid	Fatty Acid, Dicarboxylate	genus.Prevotella_9	0.00644715	0.00788494	0.413774	922	0.876011
metab_100001466	3-methylcytidine		Nucleotide	Pyrimidine Metabolism, Cytidine containing	Species.ramosum	0.00761657	0.00931329	0.413681	922	0.876011
metab_100001551	1-arachidonoyl-GPC (20:4n6)*		Lipid	Lysophospholipid	family.Anaerofustaceae	-0.0192554	0.0235496	0.413774	922	0.876011
metab_100001577	N-acetylcitrulline		Amino Acid	Urea cycle; Arginine and Proline Metabolism	Species.paraputrificum	0.0221815	0.0271258	0.413734	922	0.876011
metab_100001593	glutarylcarnitine (C5-DC)		Amino Acid	Lysine Metabolism	Species.obesi	-0.00922594	0.0112826	0.413739	922	0.876011
metab_100001757	thymol sulfate		Xenobiotics	Food Component/Plant	genus.Oribacterium	0.0439086	0.053692	0.413698	922	0.876011
metab_100001777	1-oleoyl-GPI (18:1)		Lipid	Lysophospholipid	Species.stercoris	-0.00802373	0.0098113	0.413688	922	0.876011
metab_100001806	o-cresol sulfate		Xenobiotics	Benzoate Metabolism	genus.Odoribacter	0.0155771	0.0190496	0.41374	922	0.876011
metab_100002009	5alpha-pregnan-3beta,20beta-diol monosulfate (1)		Lipid	Progestin Steroids	genus.Lachnospiraceae.NK4B4.group	0.0225278	0.0275518	0.413774	922	0.876011
metab_100002613	pantoate		Cofactors and Vitamins	Pantothenate and CoA Metabolism	genus.Oxalobacter	-0.0108258	0.0132372	0.41367	922	0.876011
metab_100002784	2-oxoarginine*		Amino Acid	Urea cycle; Arginine and Proline Metabolism	genus.Prevotella_9	0.0052259	0.00639103	0.413751	922	0.876011
metab_100003119	N-oleoyltaurine		Lipid	Endocannabinoid	Species.angulatum	-0.0182877	0.0223626	0.413701	922	0.876011
metab_100003240	N-stearoyltaurine		Lipid	Endocannabinoid	genus.Senegalimassilia	-0.00632008	0.0077296	0.413778	922	0.876011
metab_100006005	5alpha-androstan-3alpha,17beta-diol monosulfate (2)		Lipid	Androgenic Steroids	genus.UC5.1.2E3	-0.0164779	0.0201525	0.413769	922	0.876011
metab_100006296	sphingomyelin (d18:1/22:2, d18:2/22:1, d16:1/24:2)*		Lipid	Sphingomyelins	class.Cyanobacteriia	-0.0200466	0.0245165	0.413761	922	0.876011
metab_100006369	N-carbamoylalanine		Amino Acid	Alanine and Aspartate Metabolism	family.Monoglobaceae	0.00955772	0.0116893	0.413778	922	0.876011
metab_100006620	nonanoylcarnitine (C9)		Lipid	Fatty Acid Metabolism (Acyl Carnitine, Medium Chain)	genus.Parabacteroides	0.00728117	0.00890445	0.413747	922	0.876011
metab_100006620	nonanoylcarnitine (C9)		Lipid	Fatty Acid Metabolism (Acyl Carnitine, Medium Chain)	genus.Anaerosporobacter	0.021173	0.0258945	0.413768	922	0.876011
metab_100008920	sphingomyelin (d18:1/17:0, d17:1/18:0, d19:1/16:0)		Lipid	Sphingomyelins	Species.fragilis	-0.0060743	0.00742846	0.413744	922	0.876011
metab_100008920	sphingomyelin (d18:1/17:0, d17:1/18:0, d19:1/16:0)		Lipid	Sphingomyelins	Species.callidus	-0.00704483	0.00861435	0.41369	922	0.876011
metab_100008993	1-palmitoyl-2-arachidonoyl-GPI (16:0/20:4)*		Lipid	Phosphatidylinositol (PI)	class.Saccharimonadia	0.0139527	0.0170638	0.41376	922	0.876011
metab_100009160	1-(1-enyl-palmitoyl)-2-palmitoleoyl-GPC (P-16:0/16:1)*		Lipid	Plasmalogen	Species.caccae.1	-0.0223244	0.0273013	0.413745	922	0.876011
metab_100010901	gamma-glutamyl-alpha-lysine		Peptide	Gamma-glutamyl Amino Acid	Species.piger	0.0171872	0.0210194	0.413757	922	0.876011
metab_100010955	perfluorooctanesulfonate (PFOS)		Xenobiotics	Chemical	genus.Family.XIII.AD3011.group	0.0121293	0.0148332	0.413741	922	0.876011
metab_100015831	linolenoylcarnitine (C18:3)*		Lipid	Fatty Acid Metabolism (Acyl Carnitine, Polyunsaturated)	Species.scindens	0.0333223	0.0407515	0.41375	922	0.876011
metab_100015833	arachidoylcarnitine (C20)*		Lipid	Fatty Acid Metabolism (Acyl Carnitine, Long Chain Saturated)	family.Acholeplasmataceae	0.00931295	0.0113889	0.413734	922	0.876011
metab_100015835	cerotoylcarnitine (C26)*		Lipid	Fatty Acid Metabolism (Acyl Carnitine, Long Chain Saturated)	genus.UC5.1.2E3	-0.00939929	0.0114929	0.413672	922	0.876011
metab_100020254	glycine conjugate of C10H14O2 (1)*		Partially Characterized Molecules	Partially Characterized Molecules	Species.hadrus	0.0132174	0.0161614	0.413669	922	0.876011
metab_100020425	1-carboxyethylleucine	N-lactoyl leucine	Amino Acid	Leucine, Isoleucine and Valine Metabolism	Species.putredinis	-0.00539925	0.00660204	0.413682	922	0.876011
metab_100021000	hydroxypalmitoyl sphingomyelin (d18:1/16:0(OH))**		Lipid	Sphingomyelins	Species.uniformis	-0.00458973	0.00561336	0.41378	922	0.876011
metab_100021372	2-hydroxy-4-(methylthio)butanoic acid		Amino Acid	Methionine, Cysteine, SAM and Taurine Metabolism	genus.UCG.007	-0.0133878	0.016371	0.413705	922	0.876011
metab_1002	allantoin		Nucleotide	Purine Metabolism, (Hypo)Xanthine/Inosine containing	genus.Blautia	-0.00874985	0.0106988	0.41367	922	0.876011
metab_1084	N-acetylvaline		Amino Acid	Leucine, Isoleucine and Valine Metabolism	class.Vampirivibrionia	0.00553232	0.00676561	0.413741	922	0.876011
metab_1090	bilirubin (Z,Z)		Cofactors and Vitamins	Hemoglobin and Porphyrin Metabolism	Species.uniformis	0.00628846	0.00768957	0.413696	922	0.876011
metab_1102	gamma-glutamyltyrosine		Peptide	Gamma-glutamyl Amino Acid	Species.longicatena	-0.00536688	0.00656318	0.413733	922	0.876011
