## Supplementary Tables 1-10 for "The blood metabolome of cognitive function and brain health in middle-aged adults – influences of genes, gut microbiome, and exposome" (part 37 of 69)

### Sheet: Sup.Table_9 (continued)
Supplementary Table 6: Univariate associations of gut-microbiota with metabolite levels
metab_1102	gamma-glutamyltyrosine		Peptide	Gamma-glutamyl Amino Acid	Species.faecis.1	0.0200111	0.024474	0.413779	922	0.876011
metab_1105	alpha-tocopherol		Cofactors and Vitamins	Tocopherol Metabolism	genus.Terrisporobacter	0.00494765	0.0060498	0.41368	922	0.876011
metab_132	3-phosphoglycerate		Carbohydrate	Glycolysis, Gluconeogenesis, and Pyruvate Metabolism	order.Lactobacillales	0.00630315	0.00770808	0.413729	922	0.876011
metab_1526	1-palmitoyl-2-oleoyl-GPE (16:0/18:1)		Lipid	Phosphatidylethanolamine (PE)	Species.callidus	0.00992863	0.0121403	0.413676	922	0.876011
metab_1628	glycochenodeoxycholate		Lipid	Primary Bile Acid Metabolism	family.Family.XI	-0.0402616	0.0492326	0.4137	922	0.876011
metab_1628	glycochenodeoxycholate		Lipid	Primary Bile Acid Metabolism	Species.equolifaciens	0.0224718	0.0274778	0.413682	922	0.876011
metab_254	3-hydroxybutyrate (BHBA)		Lipid	Ketone Bodies	Species.faecis.1	0.0390617	0.0477698	0.413744	922	0.876011
metab_297	sphingosine		Lipid	Sphingosines	Species.tayi	0.0134831	0.0164889	0.413742	922	0.876011
metab_999911444	X - 11444		NA	NA	family.Peptostreptococcaceae	0.00705806	0.00863193	0.413765	922	0.876011
metab_999912112	X - 12112		NA	NA	genus.Phascolarctobacterium	-0.0114007	0.0139424	0.413747	922	0.876011
metab_999912456	X - 12456		NA	NA	Species.edouardi	0.008311	0.0101631	0.41371	922	0.876011
metab_999913684	X - 13684		NA	NA	genus..Eubacterium..ruminantium.group	-0.00653262	0.00798853	0.413719	922	0.876011
metab_999921310	X - 21310		NA	NA	Species.caccae	-0.00325771	0.00398347	0.413686	922	0.876011
metab_999921470	X - 21470		NA	NA	Species.scindens	0.0557985	0.0682359	0.41373	922	0.876011
metab_999925265	X - 25265		NA	NA	genus.Erysipelotrichaceae.UCG.003	0.00424895	0.00519617	0.413744	922	0.876011
metab_999925265	X - 25265		NA	NA	genus.Butyricimonas	-0.00638228	0.00780535	0.413758	922	0.876011
metab_999926097	X - 26097		NA	NA	family.Atopobiaceae	-0.00775497	0.00948255	0.413682	922	0.876011
metab_100001469	N1-Methyl-4-pyridone-3-carboxamide		Cofactors and Vitamins	Nicotinate and Nicotinamide Metabolism	genus.Holdemanella	0.00596955	0.00730104	0.413787	922	0.876019
metab_1002	allantoin		Nucleotide	Purine Metabolism, (Hypo)Xanthine/Inosine containing	Species.provencensis	-0.0138162	0.0168978	0.413786	922	0.876019
metab_100001295	gamma-glutamyltryptophan		Peptide	Gamma-glutamyl Amino Acid	Species.glucerasea	0.00849271	0.0103871	0.413793	922	0.876027
metab_100001668	1-ribosyl-imidazoleacetate*		Amino Acid	Histidine Metabolism	Species.succinatiphilus	-0.0237847	0.0290903	0.413797	922	0.876027
metab_999915461	X - 15461		NA	NA	family.Muribaculaceae	0.00662138	0.00809839	0.413795	922	0.876027
metab_100001145	3-hydroxysebacate		Lipid	Fatty Acid, Monohydroxy	genus.Caproiciproducens	-0.020742	0.0253695	0.413807	922	0.876027
metab_100001300	alpha-hydroxyisovalerate		Amino Acid	Leucine, Isoleucine and Valine Metabolism	Species.succinatiphilus	0.0247561	0.030279	0.413805	922	0.876027
metab_100008954	palmitoyl dihydrosphingomyelin (d18:0/16:0)*		Lipid	Dihydrosphingomyelins	Species.bifidum	0.00793439	0.00970473	0.413816	922	0.876027
metab_100009329	ascorbic acid 2-sulfate		Cofactors and Vitamins	Ascorbate and Aldarate Metabolism	order.Peptococcales	0.00865563	0.0105869	0.413817	922	0.876027
metab_100019972	dodecenedioate (C12:1-DC)*		Lipid	Fatty Acid, Dicarboxylate	Species.piger	0.0194556	0.0237962	0.413809	922	0.876027
metab_100019981	heptenedioate (C7:1-DC)*		Lipid	Fatty Acid, Dicarboxylate	genus..Ruminococcus..torques.group	0.0107484	0.0131466	0.413818	922	0.876027
metab_100020542	11beta-hydroxyetiocholanolone glucuronide*		Lipid	Androgenic Steroids	Species.ovatus	-0.0102586	0.0125472	0.413804	922	0.876027
metab_1083	N-acetylmethionine		Amino Acid	Methionine, Cysteine, SAM and Taurine Metabolism	genus.Defluviitaleaceae.UCG.011	0.00604794	0.00739739	0.413818	922	0.876027
metab_1215	N-acetylglucosaminylasparagine		Carbohydrate	Aminosugar Metabolism	genus.Faecalicoccus	0.0195147	0.0238689	0.413815	922	0.876027
metab_1538	stearoyl sphingomyelin (d18:1/18:0)		Lipid	Sphingomyelins	phylum.Proteobacteria	0.00460222	0.00562896	0.413806	922	0.876027
metab_999912680	X - 12680		NA	NA	family.Veillonellaceae	0.00754368	0.00922656	0.413802	922	0.876027
metab_100000802	acetylcarnitine (C2)		Lipid	Fatty Acid Metabolism (Acyl Carnitine, Short Chain)	family.Lactobacillaceae	0.00544562	0.00666071	0.41382	922	0.876027
metab_999917325	X - 17325		NA	NA	phylum.Patescibacteria	-0.0256016	0.0313143	0.413824	922	0.876028
metab_999921442	X - 21442		NA	NA	genus.Oribacterium	-0.038606	0.0472206	0.413823	922	0.876028
metab_100001359	aconitate [cis or trans]		Energy	TCA Cycle	genus.Hafnia.Obesumbacterium	0.0136584	0.0167064	0.413829	922	0.876033
metab_100002199	tridecenedioate (C13:1-DC)*		Lipid	Fatty Acid, Dicarboxylate	phylum.Proteobacteria	0.00902613	0.0110404	0.413831	922	0.876033
metab_100009407	pimeloylcarnitine/3-methyladipoylcarnitine (C7-DC)		Lipid	Fatty Acid Metabolism (Acyl Carnitine, Dicarboxylate)	family.Tannerellaceae	-0.00779978	0.00954041	0.413832	922	0.876033
metab_100001081	2-pyrrolidinone		Amino Acid	Glutamate Metabolism	order.Micrococcales	-0.0228857	0.0279941	0.41385	922	0.876063
metab_100001567	1-palmitoyl-GPE (16:0)		Lipid	Lysophospholipid	order.RF39	-0.00652841	0.00798575	0.413857	922	0.876063
metab_100001994	androstenediol (3beta,17beta) disulfate (2)		Lipid	Androgenic Steroids	Species.senegalensis	0.0170332	0.0208353	0.413855	922	0.876063
metab_100002196	13-HODE + 9-HODE		Lipid	Fatty Acid, Monohydroxy	Species.mitsuokai	0.0139815	0.0171025	0.413856	922	0.876063
metab_100010925	palmitoyl-arachidonoyl-glycerol (16:0/20:4) [2]*		Lipid	Diacylglycerol	Species.thetaiotaomicron	0.00922947	0.0112898	0.413857	922	0.876063
metab_100020496	sulfate of piperine metabolite C16H19NO3 (2)*		Xenobiotics	Food Component/Plant	Species.formicigenerans	0.0150033	0.0183523	0.413854	922	0.876063
metab_100000257	glucuronate		Carbohydrate	Aminosugar Metabolism	class.Synergistia	0.0204667	0.0250362	0.413871	922	0.876065
metab_100001257	N-acetylasparagine		Amino Acid	Alanine and Aspartate Metabolism	genus.Solobacterium	-0.0143333	0.0175334	0.413871	922	0.876065
metab_100001413	N4-acetylcytidine		Nucleotide	Pyrimidine Metabolism, Cytidine containing	Species.massiliensis	0.00790163	0.00966612	0.413887	922	0.876065
metab_100001485	gamma-glutamylisoleucine*		Peptide	Gamma-glutamyl Amino Acid	Species.intestinalis.2	0.00973194	0.0119052	0.413889	922	0.876065
metab_100001561	2-palmitoleoyl-GPC (16:1)*		Lipid	Lysophospholipid	genus..Eubacterium..ruminantium.group	0.00578689	0.00707932	0.413898	922	0.876065
metab_100001567	1-palmitoyl-GPE (16:0)		Lipid	Lysophospholipid	Species.finegoldii	-0.00706839	0.00864689	0.413891	922	0.876065
metab_100001756	4-ethylphenylsulfate		Xenobiotics	Benzoate Metabolism	family.Selenomonadaceae	0.0228437	0.027945	0.413888	922	0.876065
metab_100001990	taurocholenate sulfate*		Lipid	Secondary Bile Acid Metabolism	Species.copri	-0.0102902	0.0125874	0.413862	922	0.876065
metab_100002259	cis-4-decenoylcarnitine (C10:1)		Lipid	Fatty Acid Metabolism (Acyl Carnitine, Monounsaturated)	genus.Akkermansia	0.00680531	0.00832515	0.413896	922	0.876065
metab_100006296	sphingomyelin (d18:1/22:2, d18:2/22:1, d16:1/24:2)*		Lipid	Sphingomyelins	genus.Lachnospiraceae.NK4A136.group	0.00588368	0.00719737	0.413875	922	0.876065
metab_100009025	sphingomyelin (d18:1/21:0, d17:1/22:0, d16:1/23:0)*		Lipid	Sphingomyelins	Species.hominis	0.0054603	0.00667945	0.413875	922	0.876065
metab_100015838	eicosenoylcarnitine (C20:1)*		Lipid	Fatty Acid Metabolism (Acyl Carnitine, Monounsaturated)	Species.intestinalis.2	0.00948482	0.011603	0.413893	922	0.876065
metab_100015839	dihomo-linoleoylcarnitine (C20:2)*		Lipid	Fatty Acid Metabolism (Acyl Carnitine, Polyunsaturated)	Species.urinimassiliense	-0.0213939	0.0261715	0.41389	922	0.876065
metab_100020837	2,6-dihydroxybenzoic acid		Xenobiotics	Drug - Topical Agents	class.Gammaproteobacteria	0.00945776	0.0115698	0.413887	922	0.876065
metab_100021208	4-vinylcatechol sulfate		Xenobiotics	Benzoate Metabolism	order.DTU014	-0.048433	0.0592472	0.413877	922	0.876065
metab_1231	dihomo-linoleate (20:2n6)		Lipid	Long Chain Polyunsaturated Fatty Acid (n3 and n6)	family.Carnobacteriaceae	-0.0268838	0.0328874	0.413891	922	0.876065
metab_501	salicylate		Xenobiotics	Drug - Topical Agents	Species.massiliensis	0.0266166	0.0325598	0.41388	922	0.876065
metab_999911849	X - 11849		NA	NA	genus.Mogibacterium	-0.0325781	0.0398516	0.41387	922	0.876065
metab_999912798	X - 12798		NA	NA	Species.senegalensis	-0.0190381	0.02329	0.413897	922	0.876065
metab_999916938	X - 16938		NA	NA	family.Barnesiellaceae	-0.00950914	0.0116323	0.413875	922	0.876065
metab_999925828	X - 25828		NA	NA	genus.Roseburia	0.00522675	0.00639373	0.413872	922	0.876065
metab_100001994	androstenediol (3beta,17beta) disulfate (2)		Lipid	Androgenic Steroids	class.Clostridia	0.0297572	0.0364036	0.413905	922	0.876068
metab_100006641	glycochenodeoxycholate 3-sulfate		Lipid	Primary Bile Acid Metabolism	Species.massiliensis.7	-0.0318004	0.0389031	0.413905	922	0.876068
metab_999912707	X - 12707		NA	NA	Species.paraputrificum	-0.0148377	0.0181517	0.413903	922	0.876068
metab_100000551	4-methyl-2-oxopentanoate		Amino Acid	Leucine, Isoleucine and Valine Metabolism	family.Micrococcaceae	-0.0171105	0.0209329	0.413921	922	0.876078
metab_100001253	N-acetylglutamine		Amino Acid	Glutamate Metabolism	family.Clostridiaceae	-0.00612601	0.00749447	0.413917	922	0.876078
metab_100001397	1,3,7-trimethylurate		Xenobiotics	Xanthine Metabolism	phylum.Proteobacteria	-0.0158772	0.0194242	0.413923	922	0.876078
metab_100002102	N-acetyl-beta-alanine		Nucleotide	Pyrimidine Metabolism, Uracil containing	family.Succinivibrionaceae	0.0130293	0.0159404	0.413931	922	0.876078
metab_100006294	behenoyl sphingomyelin (d18:1/22:0)*		Lipid	Sphingomyelins	genus..Eubacterium..ventriosum.group	0.00676046	0.00827091	0.413931	922	0.876078
metab_100008977	1-stearoyl-2-arachidonoyl-GPE (18:0/20:4)		Lipid	Phosphatidylethanolamine (PE)	Species.tanakaei	0.0222968	0.0272773	0.413913	922	0.876078
metab_100009055	palmitoyl-linoleoyl-glycerol (16:0/18:2) [2]*		Lipid	Diacylglycerol	genus.Catenibacillus	0.0190348	0.0232875	0.413929	922	0.876078
metab_100015727	ceramide (d16:1/24:1, d18:1/22:1)*		Lipid	Ceramides	Species.longoviformis	0.0277369	0.0339335	0.413925	922	0.876078
metab_100020479	indoleacetoylcarnitine*		Amino Acid	Tryptophan Metabolism	class.Synergistia	0.0275182	0.0336664	0.413931	922	0.876078
metab_100020492	glucuronide of piperine metabolite C17H21NO3 (4)*		Xenobiotics	Food Component/Plant	order.Verrucomicrobiales	0.0131771	0.0161207	0.413915	922	0.876078
metab_572	glucose		Carbohydrate	Glycolysis, Gluconeogenesis, and Pyruvate Metabolism	Species.equolifaciens	0.00701429	0.00858121	0.413919	922	0.876078
metab_55	1-methylnicotinamide		Cofactors and Vitamins	Nicotinate and Nicotinamide Metabolism	Species.thetaiotaomicron	-0.00673047	0.0082343	0.413936	922	0.876084
metab_1140	gamma-glutamylglutamine		Peptide	Gamma-glutamyl Amino Acid	genus.Lachnospiraceae.UCG.003	0.00979801	0.0119873	0.41394	922	0.876088
metab_100015623	lactosyl-N-behenoyl-sphingosine (d18:1/22:0)*		Lipid	Lactosylceramides (LCER)	genus.Alloscardovia	-0.0219375	0.0268397	0.413946	922	0.876097
metab_100000776	palmitoylcarnitine (C16)		Lipid	Fatty Acid Metabolism (Acyl Carnitine, Long Chain Saturated)	genus..Bacteroides..pectinophilus.group	-0.0107519	0.0131551	0.413963	922	0.876108
metab_100000861	2,3-dihydroxypyridine		Xenobiotics	Food Component/Plant	order.Flavobacteriales	-0.0199471	0.0244066	0.413986	922	0.876108
metab_100001293	N-acetylhistidine		Amino Acid	Histidine Metabolism	genus.Escherichia.Shigella	0.00374432	0.00458129	0.413972	922	0.876108
metab_100001395	1-linoleoyl-GPC (18:2)		Lipid	Lysophospholipid	genus.Faecalicoccus	-0.0237145	0.0290151	0.413966	922	0.876108
metab_100002679	gamma-carboxyglutamate		Amino Acid	Glutamate Metabolism	genus.Faecalicoccus	0.0217582	0.0266227	0.413987	922	0.876108
metab_100006051	myristoleoylcarnitine (C14:1)*		Lipid	Fatty Acid Metabolism (Acyl Carnitine, Monounsaturated)	Species.aerofaciens	0.00834724	0.0102128	0.413959	922	0.876108
metab_100006378	N-acetylkynurenine (2)		Amino Acid	Tryptophan Metabolism	genus.Barnesiella	-0.00751478	0.00919428	0.413958	922	0.876108
metab_100009232	thioproline		Xenobiotics	Chemical	genus.Candidatus.Soleaferrea	0.00994105	0.0121635	0.413984	922	0.876108
metab_100020893	2,3-dihydroxy-5-methylthio-4-pentenoate (DMTPA)*		Amino Acid	Methionine, Cysteine, SAM and Taurine Metabolism	genus.Catenibacillus	0.00826274	0.0101095	0.413961	922	0.876108
metab_100021990	3-hydroxyoctanoylcarnitine (1)		Lipid	Fatty Acid Metabolism (Acyl Carnitine, Hydroxy)	genus.Ruminiclostridium	0.0191042	0.0233752	0.413986	922	0.876108
metab_1143	butyrate/isobutyrate (4:0)		Lipid	Short Chain Fatty Acid	genus.Klebsiella	0.00793878	0.00971314	0.413963	922	0.876108
metab_235	2-hydroxyphenylacetate		Amino Acid	Phenylalanine Metabolism	genus.Romboutsia	0.00585079	0.00715853	0.413966	922	0.876108
metab_376	isoleucine		Amino Acid	Leucine, Isoleucine and Valine Metabolism	Species.faecis	0.00569522	0.0069685	0.413987	922	0.876108
metab_565	tryptophan		Amino Acid	Tryptophan Metabolism	genus.Negativibacillus	-0.00472983	0.00578713	0.413975	922	0.876108
metab_796	alpha-ketobutyrate		Amino Acid	Methionine, Cysteine, SAM and Taurine Metabolism	genus.Collinsella	-0.00746545	0.00913405	0.413964	922	0.876108
metab_999913728	X - 13728		NA	NA	order.Verrucomicrobiales	0.0112903	0.0138139	0.413969	922	0.876108
metab_999921842	X - 21842		NA	NA	Species.fastidiosa	-0.0599812	0.073391	0.413986	922	0.876108
metab_999924344	X - 24344		NA	NA	family.Barnesiellaceae	0.0128117	0.0156759	0.413983	922	0.876108
metab_999924588	X - 24588		NA	NA	Species.intestini	-0.0114007	0.0139495	0.413985	922	0.876108
metab_999921821	X - 21821		NA	NA	genus.Lactococcus	-0.0152147	0.0186166	0.413994	922	0.87612
metab_100003892	lanthionine		Amino Acid	Methionine, Cysteine, SAM and Taurine Metabolism	genus.Escherichia.Shigella	0.00534693	0.00654255	0.414002	922	0.876128
metab_445	orotate		Nucleotide	Pyrimidine Metabolism, Orotate containing	Species.massiliensis.1	0.00509152	0.00623001	0.414	922	0.876128
metab_1537	1-palmitoyl-2-linoleoyl-GPC (16:0/18:2)		Lipid	Phosphatidylcholine (PC)	Species.tayi	0.00615546	0.0075319	0.414004	922	0.876128
metab_100020542	11beta-hydroxyetiocholanolone glucuronide*		Lipid	Androgenic Steroids	Species.anginosus	0.0360128	0.0440663	0.414009	922	0.876131
metab_1135	ursodeoxycholate		Lipid	Secondary Bile Acid Metabolism	Species.callidus	-0.015759	0.0192831	0.414009	922	0.876131
metab_100001108	3-methylxanthine		Xenobiotics	Xanthine Metabolism	Species.microfusus	-0.0479669	0.058698	0.414044	922	0.876152
metab_100001287	epiandrosterone sulfate		Lipid	Androgenic Steroids	genus.Parabacteroides	-0.0110467	0.0135179	0.414036	922	0.876152
metab_100001756	4-ethylphenylsulfate		Xenobiotics	Benzoate Metabolism	genus.Alloprevotella	0.017198	0.0210454	0.414043	922	0.876152
metab_100001994	androstenediol (3beta,17beta) disulfate (2)		Lipid	Androgenic Steroids	Species.fermentans	-0.0160741	0.0196693	0.414024	922	0.876152
metab_100002028	androstenediol (3beta,17beta) monosulfate (1)		Lipid	Androgenic Steroids	genus.UCG.002	0.0108561	0.0132849	0.414045	922	0.876152
metab_100002152	andro steroid monosulfate C19H28O6S (1)*		Lipid	Androgenic Steroids	genus.Erysipelatoclostridium	-0.0113982	0.0139481	0.414039	922	0.876152
metab_100008955	tricosanoyl sphingomyelin (d18:1/23:0)*		Lipid	Sphingomyelins	Species.massiliensis.4	0.00914424	0.01119	0.414044	922	0.876152
metab_100009219	1-oleoyl-2-arachidonoyl-GPE (18:1/20:4)*		Lipid	Phosphatidylethanolamine (PE)	genus.Methanobrevibacter	-0.0161201	0.0197266	0.414046	922	0.876152
metab_100020492	glucuronide of piperine metabolite C17H21NO3 (4)*		Xenobiotics	Food Component/Plant	order.Coriobacteriales	0.015453	0.0189103	0.414047	922	0.876152
metab_100021103	pregnenetriol sulfate*		Lipid	Pregnenolone Steroids	genus.Butyricicoccus	0.00864583	0.0105799	0.414036	922	0.876152
metab_1026	phosphoethanolamine		Lipid	Phospholipid Metabolism	genus.Lactonifactor	-0.0218537	0.0267426	0.414039	922	0.876152
metab_999913695	X - 13695		NA	NA	genus.CAG.873	-0.0148149	0.0181293	0.414047	922	0.876152
metab_999921353	X - 21353		NA	NA	Species.massiliensis.3	0.0107079	0.0131035	0.414046	922	0.876152
metab_999924518	X - 24518		NA	NA	genus..Eubacterium..ventriosum.group	-0.00633159	0.00774778	0.414026	922	0.876152
metab_999925419	X - 25419		NA	NA	Species.fairfieldensis	-0.0632155	0.0773586	0.414048	922	0.876152
metab_100001279	hyocholate		Lipid	Secondary Bile Acid Metabolism	genus.Succinivibrio	-0.0316001	0.0386707	0.414056	922	0.876155
metab_100001412	N2,N2-dimethylguanosine		Nucleotide	Purine Metabolism, Guanine containing	Species.paraputrificum	-0.010647	0.0130292	0.414055	922	0.876155
metab_100008976	1-stearoyl-2-linoleoyl-GPE (18:0/18:2)*		Lipid	Phosphatidylethanolamine (PE)	Species.hathewayi	-0.0117576	0.0143884	0.414057	922	0.876155
metab_999916938	X - 16938		NA	NA	genus.Lachnospiraceae.FCS020.group	0.00971508	0.0118889	0.414057	922	0.876155
metab_100015723	hexadecasphingosine (d16:1)*		Lipid	Sphingosines	Species.indistinctus	-0.00690476	0.00844984	0.414064	922	0.876163
metab_999917438	X - 17438		NA	NA	family.Ethanoligenenaceae	0.0338213	0.0413896	0.414064	922	0.876163
metab_100006290	sphingomyelin (d18:1/20:0, d16:1/22:0)*		Lipid	Sphingomyelins	genus.Prevotella_7	-0.00656802	0.00803787	0.414071	922	0.876173
metab_100000707	maleate		Lipid	Fatty Acid, Dicarboxylate	family.Family.XI	-0.0323369	0.0395749	0.414086	922	0.876196
metab_100001232	5-dodecenoate (12:1n7)		Lipid	Medium Chain Fatty Acid	Species.faecis.1	0.0289295	0.0354048	0.414087	922	0.876196
metab_999912798	X - 12798		NA	NA	phylum.Cyanobacteria	0.0130667	0.0159915	0.414086	922	0.876196
metab_100021839	2-methoxyhydroquinone sulfate (1)		Xenobiotics	Benzoate Metabolism	phylum.Synergistota	0.0360146	0.0440766	0.414094	922	0.876199
metab_1105	alpha-tocopherol		Cofactors and Vitamins	Tocopherol Metabolism	phylum.Euryarchaeota	-0.0123674	0.0151358	0.414093	922	0.876199
metab_999924306	X - 24306		NA	NA	Species.evryensis	-0.0221415	0.0270978	0.414093	922	0.876199
metab_872	thymidine		Nucleotide	Pyrimidine Metabolism, Thymine containing	genus.Haemophilus	-0.00502008	0.00614386	0.414097	922	0.876199
metab_100001767	pyrraline		Xenobiotics	Food Component/Plant	family.vadinBE97	-0.034317	0.0419999	0.414104	922	0.876212
metab_100001337	linolenate [alpha or gamma; (18:3n3 or 6)]		Lipid	Long Chain Polyunsaturated Fatty Acid (n3 and n6)	genus.Epulopiscium	-0.0221038	0.0270528	0.414113	922	0.876217
metab_100001550	homostachydrine*		Xenobiotics	Food Component/Plant	genus.Hungatella	-0.0148838	0.0182163	0.414114	922	0.876217
metab_100015835	cerotoylcarnitine (C26)*		Lipid	Fatty Acid Metabolism (Acyl Carnitine, Long Chain Saturated)	Species.indistinctus	-0.00900593	0.0110224	0.414114	922	0.876217
metab_999923636	X - 23636		NA	NA	genus.Prevotellaceae.NK3B31.group	0.00920244	0.0112628	0.414111	922	0.876217
metab_100002367	2R,3R-dihydroxybutyrate		Lipid	Fatty Acid, Dihydroxy	genus.Negativibacillus	-0.00620782	0.00759805	0.414132	922	0.876228
metab_100002989	oleoyl-linoleoyl-glycerol (18:1/18:2) [1]		Lipid	Diacylglycerol	genus..Clostridium..innocuum.group	-0.01616	0.019779	0.414129	922	0.876228
metab_100006108	phenylacetylcarnitine		Peptide	Acetylated Peptides	genus.Odoribacter	0.0123584	0.015126	0.414133	922	0.876228
metab_100006361	dopamine 3-O-sulfate		Amino Acid	Tyrosine Metabolism	Species.wadsworthia	-0.0107512	0.0131588	0.414126	922	0.876228
metab_100009343	1-linoleoyl-2-linolenoyl-GPC (18:2/18:3)*		Lipid	Phosphatidylcholine (PC)	genus..Eubacterium..siraeum.group	-0.00696734	0.00852752	0.414123	922	0.876228
metab_100019968	lyxonate		Carbohydrate	Pentose Metabolism	family.Puniceicoccaceae	-0.0312737	0.038277	0.414127	922	0.876228
metab_100020377	ethyl beta-glucopyranoside		Xenobiotics	Food Component/Plant	phylum.Actinobacteriota	0.023543	0.0288153	0.414128	922	0.876228
metab_100001551	1-arachidonoyl-GPC (20:4n6)*		Lipid	Lysophospholipid	genus.Paludicola	0.0079115	0.00968335	0.414135	922	0.876229
metab_35	S-1-pyrroline-5-carboxylate		Amino Acid	Glutamate Metabolism	genus.Catenibacillus	-0.0108387	0.0132663	0.414141	922	0.876229
metab_561	glutamate		Amino Acid	Glutamate Metabolism	Species.histaminiformans	-0.0243299	0.0297789	0.414137	922	0.876229
metab_999912830	X - 12830		NA	NA	phylum.Cyanobacteria	0.0194618	0.0238206	0.41414	922	0.876229
metab_100001540	glutamine_degradant*		Partially Characterized Molecules	Partially Characterized Molecules	genus.Negativibacillus	-0.00787322	0.00963667	0.414144	922	0.876231
metab_100000453	paraxanthine		Xenobiotics	Xanthine Metabolism	genus.Lactococcus	0.0197011	0.0241141	0.414149	922	0.876231
metab_100001033	beta-sitosterol		Lipid	Sterol	genus.Lachnospiraceae.UCG.009	-0.0193055	0.0236298	0.414148	922	0.876231
metab_999926108	X - 26108		NA	NA	genus.Lachnospiraceae.AC2044.group	-0.0056974	0.00697355	0.414146	922	0.876231
metab_100000961	homoarginine		Amino Acid	Urea cycle; Arginine and Proline Metabolism	Species.anaerobia	0.0153503	0.0187889	0.414154	922	0.876232
metab_1113	4-acetamidobutanoate		Amino Acid	Polyamine Metabolism	genus.Colidextribacter	-0.00676778	0.00828379	0.414153	922	0.876232
metab_999925810	X - 25810		NA	NA	genus.Anaerofilum	0.015153	0.0185476	0.414158	922	0.876236
metab_999921442	X - 21442		NA	NA	order.Bifidobacteriales	-0.0149655	0.0183184	0.414167	922	0.876253
metab_999923680	X - 23680		NA	NA	genus.Mitsuokella	0.0147813	0.0180931	0.414169	922	0.876253
metab_100001851	N-acetylserine		Amino Acid	Glycine, Serine and Threonine Metabolism	genus..Eubacterium..hallii.group	0.00715356	0.00875649	0.414179	922	0.876255
metab_100002094	gamma-CEHC		Cofactors and Vitamins	Tocopherol Metabolism	genus.Parasutterella	-0.00879574	0.0107666	0.414177	922	0.876255
metab_100020502	sulfate of piperine metabolite C18H21NO3 (1)*		Xenobiotics	Food Component/Plant	genus.Fenollaria	-0.0425308	0.052061	0.41418	922	0.876255
metab_100022013	tetrahydrocortisol glucuronide		Lipid	Corticosteroids	genus.Terrisporobacter	0.00612931	0.00750268	0.414176	922	0.876255
metab_498	retinol (Vitamin A)		Cofactors and Vitamins	Vitamin A Metabolism	Species.dentium	0.0148672	0.0181983	0.414175	922	0.876255
metab_100000936	3-methyl-2-oxobutyrate		Amino Acid	Leucine, Isoleucine and Valine Metabolism	order.Actinomycetales	-0.0121367	0.0148567	0.414194	922	0.876256
metab_100001040	1-linoleoylglycerol (18:2)		Lipid	Monoacylglycerol	Species.caccae	-0.00748164	0.00915843	0.414197	922	0.876256
metab_100001064	glycolithocholate		Lipid	Secondary Bile Acid Metabolism	genus.Acidaminococcus	0.0173561	0.0212458	0.414192	922	0.876256
metab_100001293	N-acetylhistidine		Amino Acid	Histidine Metabolism	genus.Hafnia.Obesumbacterium	-0.0174464	0.0213561	0.414189	922	0.876256
metab_100001294	gamma-glutamylglycine		Peptide	Gamma-glutamyl Amino Acid	Species.minuta	0.0247487	0.030296	0.414206	922	0.876256
metab_100001468	N1-Methyl-2-pyridone-5-carboxamide		Cofactors and Vitamins	Nicotinate and Nicotinamide Metabolism	family.Enterobacteriaceae	0.00485174	0.0059392	0.414203	922	0.876256
metab_100001731	indoleacetylglutamine		Amino Acid	Tryptophan Metabolism	Species.urinimassiliense	-0.0458687	0.0561494	0.414201	922	0.876256
metab_100009181	1-stearoyl-2-oleoyl-GPI (18:0/18:1)*		Lipid	Phosphatidylinositol (PI)	genus.Christensenella	0.0195673	0.023953	0.414203	922	0.876256
metab_100015839	dihomo-linoleoylcarnitine (C20:2)*		Lipid	Fatty Acid Metabolism (Acyl Carnitine, Polyunsaturated)	genus..Eubacterium..eligens.group	0.00423128	0.00517963	0.4142	922	0.876256
metab_100019975	hexadecenedioate (C16:1-DC)*		Lipid	Fatty Acid, Dicarboxylate	genus.Barnesiella	0.00657904	0.00805372	0.414207	922	0.876256
metab_1629	taurochenodeoxycholate		Lipid	Primary Bile Acid Metabolism	Species.distasonis	0.014766	0.0180753	0.414195	922	0.876256
metab_181	laurate (12:0)		Lipid	Medium Chain Fatty Acid	genus.Fenollaria	0.0284283	0.0347997	0.414197	922	0.876256
metab_266	cholesterol		Lipid	Sterol	order.Oscillospirales	0.0223178	0.0273198	0.4142	922	0.876256
metab_444	ornithine		Amino Acid	Urea cycle; Arginine and Proline Metabolism	Species.formigenes	-0.0173258	0.0212094	0.414209	922	0.876256
metab_999918921	X - 18921		NA	NA	genus.Anaeroplasma	-0.0163111	0.0199661	0.414183	922	0.876256
metab_999921286	X - 21286		NA	NA	genus.Monoglobus	-0.0113483	0.0138922	0.414214	922	0.876262
metab_999921842	X - 21842		NA	NA	genus.Butyricimonas	-0.0145195	0.0177744	0.414215	922	0.876262
metab_1053	3-ureidopropionate		Nucleotide	Pyrimidine Metabolism, Uracil containing	Species.dispar	0.00875951	0.0107232	0.414221	922	0.87627
metab_100000882	3-hydroxymyristate		Lipid	Fatty Acid, Monohydroxy	order.Burkholderiales	-0.0085468	0.0104631	0.414232	922	0.876285
metab_892	nonadecanoate (19:0)		Lipid	Long Chain Saturated Fatty Acid	genus.Bilophila	0.00631683	0.00773313	0.414231	922	0.876285
metab_100000711	4-acetylphenol sulfate		Xenobiotics	Benzoate Metabolism	Species.champanellensis	-0.0124884	0.015289	0.414248	922	0.876291
metab_100001396	7-methylxanthine		Xenobiotics	Xanthine Metabolism	Species.bromii	-0.00859209	0.0105189	0.414248	922	0.876291
metab_100002927	S-methylcysteine sulfoxide		Amino Acid	Methionine, Cysteine, SAM and Taurine Metabolism	class.Alphaproteobacteria	-0.0126952	0.0155423	0.414253	922	0.876291
metab_100008904	1-stearoyl-2-oleoyl-GPC (18:0/18:1)		Lipid	Phosphatidylcholine (PC)	order.Christensenellales	0.00659423	0.00807287	0.41424	922	0.876291
metab_100009271	(S)-3-hydroxybutyrylcarnitine		Lipid	Fatty Acid Metabolism (Acyl Carnitine, Hydroxy)	Species.colihominis	0.0158312	0.0193816	0.414254	922	0.876291
metab_100020823	lithocholate sulfate (1)		Lipid	Secondary Bile Acid Metabolism	Species.inulinivorans	-0.00991387	0.0121371	0.414249	922	0.876291
metab_999911849	X - 11849		NA	NA	family.Coriobacteriaceae	-0.0185535	0.0227144	0.414252	922	0.876291
metab_999912844	X - 12844		NA	NA	order.Peptostreptococcales.Tissierellales	0.0112861	0.0138169	0.414241	922	0.876291
metab_999915728	X - 15728		NA	NA	family.Monoglobaceae	-0.0225177	0.0275675	0.414251	922	0.876291
metab_999921736	X - 21736		NA	NA	genus.Enterorhabdus	0.0115932	0.0141928	0.41424	922	0.876291
metab_100001253	N-acetylglutamine		Amino Acid	Glutamate Metabolism	genus.Fournierella	-0.00966831	0.0118371	0.414274	922	0.876295
metab_100001398	3,7-dimethylurate		Xenobiotics	Xanthine Metabolism	order.Actinomycetales	-0.0343739	0.0420858	0.414287	922	0.876295
metab_100001466	3-methylcytidine		Nucleotide	Pyrimidine Metabolism, Cytidine containing	Species.ihumii	0.0110902	0.0135782	0.414283	922	0.876295
metab_100001733	hexanoylglutamine		Lipid	Fatty Acid Metabolism (Acyl Glutamine)	genus.Erysipelatoclostridium	0.0111383	0.013637	0.414281	922	0.876295
metab_100002199	tridecenedioate (C13:1-DC)*		Lipid	Fatty Acid, Dicarboxylate	family.Defluviitaleaceae	0.0118905	0.0145577	0.414272	922	0.876295
metab_100002990	oleoyl-linoleoyl-glycerol (18:1/18:2) [2]		Lipid	Diacylglycerol	order.Flavobacteriales	0.0188542	0.0230831	0.414264	922	0.876295
metab_100004329	sphingomyelin (d18:2/16:0, d18:1/16:1)*		Lipid	Sphingomyelins	order.Rhodospirillales	-0.00539418	0.00660444	0.41429	922	0.876295
metab_100005384	O-sulfo-L-tyrosine		Xenobiotics	Chemical	Species.piger	0.0130159	0.0159355	0.414268	922	0.876295
metab_100008976	1-stearoyl-2-linoleoyl-GPE (18:0/18:2)*		Lipid	Phosphatidylethanolamine (PE)	family.Lachnospiraceae	0.0278384	0.0340825	0.414265	922	0.876295
metab_100020423	1-carboxyethylvaline	N-lactoyl valine	Amino Acid	Leucine, Isoleucine and Valine Metabolism	genus..Ruminococcus..torques.group	0.010606	0.0129849	0.414266	922	0.876295
metab_100020819	glycoursodeoxycholic acid sulfate (1)		Lipid	Secondary Bile Acid Metabolism	genus.Megamonas	-0.0310399	0.0380026	0.41427	922	0.876295
metab_100021784	4-chlorobenzoic acid		Xenobiotics	Chemical	Species.dispar	-0.00359879	0.00440616	0.414283	922	0.876295
metab_1022	picolinate		Amino Acid	Tryptophan Metabolism	family.Erysipelotrichaceae	-0.00601807	0.00736788	0.414263	922	0.876295
metab_999921733	X - 21733		NA	NA	genus.Prevotella	-0.0249942	0.0306019	0.414289	922	0.876295
metab_999923587	X - 23587		NA	NA	Species.delbrueckii	0.0156928	0.0192134	0.414281	922	0.876295
metab_999923593	X - 23593		NA	NA	genus..Ruminococcus..torques.group	0.00955164	0.0116942	0.414271	922	0.876295
metab_999924812	X - 24812		NA	NA	family.vadinBE97	-0.0297467	0.0364208	0.41429	922	0.876295
metab_999926108	X - 26108		NA	NA	Species.vulgatus	-0.00406551	0.00497752	0.414277	922	0.876295
metab_100000036	3-methyl-2-oxovalerate		Amino Acid	Leucine, Isoleucine and Valine Metabolism	genus.Christensenella	0.00983388	0.0120405	0.414299	922	0.876296
metab_100001335	eicosenoate (20:1)		Lipid	Long Chain Monounsaturated Fatty Acid	Species.callidus	-0.00993798	0.012168	0.4143	922	0.876296
metab_100008955	tricosanoyl sphingomyelin (d18:1/23:0)*		Lipid	Sphingomyelins	class.Clostridia	0.0198667	0.0243244	0.414297	922	0.876296
metab_999924462	X - 24462		NA	NA	family.Akkermansiaceae	-0.00632347	0.00774228	0.414293	922	0.876296
metab_999924949	X - 24949		NA	NA	genus.Dielma	0.0372523	0.0456109	0.414295	922	0.876296
metab_100000096	4-guanidinobutanoate		Amino Acid	Guanidino and Acetamido Metabolism	Species.parasanguinis	0.0250556	0.0306785	0.41431	922	0.876299
metab_100002356	(16 or 17)-methylstearate (a19:0 or i19:0)		Lipid	Fatty Acid, Branched	genus.Oxalobacter	-0.011677	0.0142977	0.414316	922	0.876299
metab_100004499	6-oxopiperidine-2-carboxylate		Amino Acid	Lysine Metabolism	Species.porcorum	0.0179445	0.0219717	0.414312	922	0.876299
metab_100006314	sphingomyelin (d17:1/16:0, d18:1/15:0, d16:1/17:0)*		Lipid	Sphingomyelins	genus.Lachnospiraceae.FCS020.group	0.00574505	0.00703434	0.41431	922	0.876299
metab_100015625	glycosyl-N-behenoyl-sphingadienine (d18:2/22:0)*		Lipid	Hexosylceramides (HCER)	order.Saccharimonadales	-0.010782	0.0132018	0.414316	922	0.876299
metab_100015793	sphingomyelin (d17:2/16:0, d18:2/15:0)*		Lipid	Sphingomyelins	genus.Dielma	-0.0273863	0.0335319	0.414305	922	0.876299
metab_100020378	2-hydroxysebacate		Lipid	Fatty Acid, Dicarboxylate	Species.succinatiphilus	-0.0249497	0.0305492	0.414315	922	0.876299
metab_999921842	X - 21842		NA	NA	genus.Howardella	0.0120117	0.0147072	0.414305	922	0.876299
metab_100006378	N-acetylkynurenine (2)		Amino Acid	Tryptophan Metabolism	Species.bacterium.2	0.00902384	0.0110491	0.414318	922	0.8763
metab_100001425	5,6-dihydrouridine		Nucleotide	Pyrimidine Metabolism, Uracil containing	Species.uniformis	-0.00320445	0.00392371	0.414324	922	0.876305
metab_100001570	1-linoleoyl-GPE (18:2)*		Lipid	Lysophospholipid	class.Negativicutes	-0.0062421	0.00764319	0.414325	922	0.876305
metab_100001579	2-hydroxypalmitate		Lipid	Fatty Acid, Monohydroxy	genus.Coriobacteriaceae.UCG.002	-0.0147872	0.0181064	0.414328	922	0.876305
metab_100010918	oleoyl-oleoyl-glycerol (18:1/18:1) [1]*		Lipid	Diacylglycerol	class.Bacteroidia	0.0164114	0.0200951	0.414328	922	0.876305
metab_100001393	isovalerylcarnitine (C5)		Amino Acid	Leucine, Isoleucine and Valine Metabolism	family.Victivallaceae	0.0184238	0.0225594	0.414331	922	0.876306
metab_100005350	1-linolenoyl-GPC (18:3)*		Lipid	Lysophospholipid	Species.champanellensis	-0.00995622	0.0121912	0.414333	922	0.876306
metab_415	methionine		Amino Acid	Methionine, Cysteine, SAM and Taurine Metabolism	genus.Mogibacterium	-0.00621767	0.00761343	0.414335	922	0.876306
metab_100001501	oleoylcarnitine (C18:1)		Lipid	Fatty Acid Metabolism (Acyl Carnitine, Monounsaturated)	Species.senegalensis	-0.0125197	0.0153305	0.414346	922	0.876306
metab_100002113	cysteine sulfinic acid		Amino Acid	Methionine, Cysteine, SAM and Taurine Metabolism	Species.angulatum	-0.0143286	0.0175456	0.414347	922	0.876306
metab_100008921	1-palmitoyl-2-stearoyl-GPC (16:0/18:0)		Lipid	Phosphatidylcholine (PC)	phylum.Proteobacteria	0.00543651	0.0066571	0.414348	922	0.876306
metab_100010850	4-hydroxyphenylacetylglutamine		Peptide	Acetylated Peptides	genus.Oscillibacter	-0.00864486	0.0105857	0.414345	922	0.876306
metab_100021104	pregnenetriol disulfate*		Lipid	Pregnenolone Steroids	genus.UBA1819	0.00982576	0.0120318	0.414348	922	0.876306
metab_2054	ethylmalonate		Amino Acid	Leucine, Isoleucine and Valine Metabolism	family.Hungateiclostridiaceae	0.0239001	0.0292656	0.414341	922	0.876306
metab_999925343	X - 25343		NA	NA	Species.glucerasea	0.0154058	0.0188644	0.414342	922	0.876306
metab_1025	pipecolate		Amino Acid	Lysine Metabolism	genus..Eubacterium..fissicatena.group	0.0166777	0.0204224	0.414353	922	0.876313
metab_100020823	lithocholate sulfate (1)		Lipid	Secondary Bile Acid Metabolism	genus.Barnesiella	-0.0110842	0.0135731	0.414361	922	0.876323
metab_999911787	X - 11787		NA	NA	family.Selenomonadaceae	0.00574954	0.00704061	0.414362	922	0.876323
metab_212	5-methylthioadenosine (MTA)		Amino Acid	Polyamine Metabolism	Species.stercoris.1	-0.00485668	0.00594729	0.414365	922	0.876325
metab_62	12,13-DiHOME		Lipid	Fatty Acid, Dihydroxy	genus.Shuttleworthia	0.00760103	0.00930801	0.414369	922	0.876326
metab_999912193	X - 12193		NA	NA	genus.Sellimonas	0.00622956	0.00762851	0.414367	922	0.876326
metab_100000442	quinate		Xenobiotics	Food Component/Plant	genus.Latilactobacillus	-0.0300475	0.0367973	0.414393	922	0.876326
metab_100000665	docosahexaenoate (DHA; 22:6n3)		Lipid	Long Chain Polyunsaturated Fatty Acid (n3 and n6)	genus.Latilactobacillus	-0.0167281	0.0204868	0.414415	922	0.876326
metab_100000672	1-myristoyl-2-palmitoyl-GPC (14:0/16:0)		Lipid	Phosphatidylcholine (PC)	class.Alphaproteobacteria	-0.008743	0.0107079	0.414431	922	0.876326
metab_100000963	homocitrulline		Amino Acid	Urea cycle; Arginine and Proline Metabolism	Species.histaminiformans	0.0276361	0.0338446	0.4144	922	0.876326
metab_100001126	gamma-glutamylvaline		Peptide	Gamma-glutamyl Amino Acid	class.Bacilli	-0.0121841	0.0149206	0.414381	922	0.876326
metab_100001359	aconitate [cis or trans]		Energy	TCA Cycle	Species.wadsworthensis	-0.00480324	0.00588259	0.414422	922	0.876326
metab_100001551	1-arachidonoyl-GPC (20:4n6)*		Lipid	Lysophospholipid	genus.Pygmaiobacter	0.0212748	0.0260561	0.414434	922	0.876326
metab_100001869	1-stearoyl-2-arachidonoyl-GPC (18:0/20:4)		Lipid	Phosphatidylcholine (PC)	family.Synergistaceae	-0.0122364	0.0149851	0.414391	922	0.876326
metab_100002122	3-hydroxyhippurate		Xenobiotics	Benzoate Metabolism	genus.Coprococcus	0.023756	0.0290921	0.414388	922	0.876326
metab_100002875	1-(1-enyl-palmitoyl)-GPC (P-16:0)*		Lipid	Lysoplasmalogen	genus.Faecalicoccus	-0.0248925	0.0304871	0.414438	922	0.876326
metab_100002927	S-methylcysteine sulfoxide		Amino Acid	Methionine, Cysteine, SAM and Taurine Metabolism	class.Coriobacteriia	0.0121397	0.0148684	0.414446	922	0.876326
metab_100003240	N-stearoyltaurine		Lipid	Endocannabinoid	Species.pamelaeae	-0.0181178	0.0221881	0.4144	922	0.876326
metab_100004328	sphingomyelin (d18:1/14:0, d16:1/16:0)*		Lipid	Sphingomyelins	Species.piger	0.0146905	0.0179913	0.414413	922	0.876326
metab_100006260	6-hydroxyindole sulfate		Xenobiotics	Chemical	Species.massiliensis.2	0.0122145	0.014959	0.414413	922	0.876326
metab_100008903	1,2-dilinoleoyl-GPC (18:2/18:2)		Lipid	Phosphatidylcholine (PC)	family..Clostridium..methylpentosum.group	-0.00903386	0.0110634	0.414403	922	0.876326
metab_100009232	thioproline		Xenobiotics	Chemical	Species.delbrueckii	0.00778295	0.00953143	0.414401	922	0.876326
metab_100015681	palmitoleoyl-arachidonoyl-glycerol (16:1/20:4) [2]*		Lipid	Diacylglycerol	genus.Weissella	0.0349642	0.0428201	0.414411	922	0.876326
metab_100015834	lignoceroylcarnitine (C24)*		Lipid	Fatty Acid Metabolism (Acyl Carnitine, Long Chain Saturated)	family.Micrococcaceae	-0.025511	0.0312417	0.414392	922	0.876326
metab_100015835	cerotoylcarnitine (C26)*		Lipid	Fatty Acid Metabolism (Acyl Carnitine, Long Chain Saturated)	genus.Eggerthella	-0.00973637	0.0119239	0.41441	922	0.876326
metab_100015962	N,N,N-trimethyl-5-aminovalerate		Amino Acid	Lysine Metabolism	Species.nordii	-0.0253353	0.0310284	0.414422	922	0.876326
metab_100016038	(N(1) + N(8))-acetylspermidine		Amino Acid	Polyamine Metabolism	family.Defluviitaleaceae	0.00782037	0.00957763	0.414419	922	0.876326
metab_100020502	sulfate of piperine metabolite C18H21NO3 (1)*		Xenobiotics	Food Component/Plant	Species.caccae	-0.0100949	0.0123625	0.41439	922	0.876326
metab_100020851	3-ethylcatechol sulfate (1)		Xenobiotics	Food Component/Plant	genus.Succinivibrio	0.0401576	0.0491795	0.414403	922	0.876326
metab_100021324	3,5-dichloro-2,6-dihydroxybenzoic acid		Xenobiotics	Chemical	Species.uniformis	-0.00722531	0.00884893	0.414422	922	0.876326
metab_100022006	bilirubin degradation product, C17H18N2O4 (2)**		Partially Characterized Molecules	Partially Characterized Molecules	genus.Succinivibrio	-0.0229805	0.0281456	0.41444	922	0.876326
metab_1024	pantothenate		Cofactors and Vitamins	Pantothenate and CoA Metabolism	Species.plebeius	-0.00651737	0.00798196	0.414426	922	0.876326
metab_1128	2-aminobutyrate		Amino Acid	Glutathione Metabolism	genus.Lachnospira	0.00478755	0.00586305	0.414397	922	0.876326
metab_2051	methylsuccinate		Amino Acid	Leucine, Isoleucine and Valine Metabolism	Species.comes	0.00546323	0.006691	0.414431	922	0.876326
metab_229	arachidonate (20:4n6)		Lipid	Long Chain Polyunsaturated Fatty Acid (n3 and n6)	genus.Lachnospiraceae.FCS020.group	-0.00847464	0.0103779	0.414371	922	0.876326
metab_235	2-hydroxyphenylacetate		Amino Acid	Phenylalanine Metabolism	family.Tannerellaceae	-0.00764563	0.00936314	0.414395	922	0.876326
metab_240	3-(4-hydroxyphenyl)lactate		Amino Acid	Tyrosine Metabolism	genus..Eubacterium..ventriosum.group	0.00556317	0.00681277	0.414388	922	0.876326
metab_391	citrulline		Amino Acid	Urea cycle; Arginine and Proline Metabolism	Species.coprophilus	-0.00871671	0.010676	0.414448	922	0.876326
metab_533	urea		Amino Acid	Urea cycle; Arginine and Proline Metabolism	genus.Collinsella	0.00520687	0.00637723	0.414445	922	0.876326
metab_999912462	X - 12462		NA	NA	genus.Clostridium.sensu.stricto.1	0.00573134	0.00701957	0.414444	922	0.876326
metab_999916580	X - 16580		NA	NA	Species.pectinoschiza	-0.00692831	0.00848513	0.414419	922	0.876326
metab_999917685	X - 17685		NA	NA	Species.salyersiae	-0.0273734	0.0335262	0.414445	922	0.876326
metab_999923644	X - 23644		NA	NA	family.Selenomonadaceae	-0.0331386	0.0405874	0.414448	922	0.876326
metab_999924418	X - 24418		NA	NA	genus.Holdemanella	-0.00534394	0.00654436	0.414392	922	0.876326
metab_999924456	X - 24456		NA	NA	genus.Terrisporobacter	-0.00481442	0.00589582	0.414387	922	0.876326
metab_999924473	X - 24473		NA	NA	Species.massiliensis.6	0.0408373	0.0500167	0.414449	922	0.876326
metab_999924947	X - 24947		NA	NA	Species.formigenes	0.0361598	0.0442819	0.414386	922	0.876326
metab_999925419	X - 25419		NA	NA	Species.faecis.1	0.0529549	0.0648564	0.414436	922	0.876326
metab_100006171	eugenol sulfate		Xenobiotics	Food Component/Plant	genus.Negativibacillus	0.0161552	0.0197872	0.414463	922	0.876328
metab_100006620	nonanoylcarnitine (C9)		Lipid	Fatty Acid Metabolism (Acyl Carnitine, Medium Chain)	family.Acholeplasmataceae	-0.0132367	0.0162123	0.414453	922	0.876328
metab_100008955	tricosanoyl sphingomyelin (d18:1/23:0)*		Lipid	Sphingomyelins	order.Lachnospirales	-0.0180791	0.0221432	0.414454	922	0.876328
metab_100015623	lactosyl-N-behenoyl-sphingosine (d18:1/22:0)*		Lipid	Lactosylceramides (LCER)	family.Micrococcaceae	-0.0207122	0.0253688	0.414464	922	0.876328
metab_100020351	N-carbamoylvaline		Amino Acid	Leucine, Isoleucine and Valine Metabolism	family.Selenomonadaceae	-0.00839531	0.0102828	0.414467	922	0.876328
metab_1105	alpha-tocopherol		Cofactors and Vitamins	Tocopherol Metabolism	family.Ruminococcaceae	0.0198287	0.0242866	0.414465	922	0.876328
metab_209	adenosine 5'-monophosphate (AMP)		Nucleotide	Purine Metabolism, Adenine containing	genus.Solobacterium	-0.0131996	0.0161671	0.414464	922	0.876328
metab_999923639	X - 23639		NA	NA	Species.coprocola	0.0060254	0.00738004	0.414465	922	0.876328
metab_999925828	X - 25828		NA	NA	order.Lactobacillales	-0.00322372	0.00394845	0.41446	922	0.876328
metab_100008954	palmitoyl dihydrosphingomyelin (d18:0/16:0)*		Lipid	Dihydrosphingomyelins	genus.CAG.873	0.00841236	0.0103038	0.41447	922	0.876331
metab_999910458	X - 10458		NA	NA	genus.Holdemania	-0.00997013	0.0122118	0.414472	922	0.876331
metab_100005986	sphingomyelin (d18:1/24:1, d18:2/24:0)*		Lipid	Sphingomyelins	genus.CHKCI001	-0.0268014	0.0328282	0.414482	922	0.876345
metab_872	thymidine		Nucleotide	Pyrimidine Metabolism, Thymine containing	order.Flavobacteriales	0.00822662	0.0100766	0.414484	922	0.876345
metab_999924328	X - 24328		NA	NA	genus.Catenisphaera	-0.0146511	0.0179457	0.414484	922	0.876345
metab_100001577	N-acetylcitrulline		Amino Acid	Urea cycle; Arginine and Proline Metabolism	order.Micrococcales	0.0396971	0.0486245	0.414489	922	0.876348
metab_100015833	arachidoylcarnitine (C20)*		Lipid	Fatty Acid Metabolism (Acyl Carnitine, Long Chain Saturated)	genus.Sellimonas	-0.00608377	0.00745191	0.414488	922	0.876348
metab_100002094	gamma-CEHC		Cofactors and Vitamins	Tocopherol Metabolism	genus.GCA.900066575	0.00967329	0.0118488	0.414492	922	0.87635
metab_100001293	N-acetylhistidine		Amino Acid	Histidine Metabolism	order.Lachnospirales	-0.0187359	0.0229496	0.414494	922	0.87635
metab_100000011	phenylacetate		Amino Acid	Phenylalanine Metabolism	Species.massiliensis	-0.0136735	0.0167495	0.414516	922	0.876351
metab_100000463	indolelactate		Amino Acid	Tryptophan Metabolism	family.Erysipelatoclostridiaceae	0.00634511	0.00777238	0.41451	922	0.876351
metab_100001392	laurylcarnitine (C12)		Lipid	Fatty Acid Metabolism (Acyl Carnitine, Medium Chain)	Species.thetaiotaomicron	0.00675139	0.00827026	0.414521	922	0.876351
metab_100001417	phenylacetylglutamine		Peptide	Acetylated Peptides	family..Clostridium..methylpentosum.group	0.0144576	0.0177099	0.414516	922	0.876351
metab_100001551	1-arachidonoyl-GPC (20:4n6)*		Lipid	Lysophospholipid	Species.inops	0.0067816	0.00830683	0.414497	922	0.876351
metab_100002107	palmitoyl sphingomyelin (d18:1/16:0)		Lipid	Sphingomyelins	Species.massiliensis.2	0.00586127	0.00717986	0.41452	922	0.876351
metab_100002367	2R,3R-dihydroxybutyrate		Lipid	Fatty Acid, Dihydroxy	Species.secunda	-0.0180965	0.0221674	0.414515	922	0.876351
metab_100004182	3b-hydroxy-5-cholenoic acid		Lipid	Secondary Bile Acid Metabolism	family.Bacillaceae	-0.0263767	0.0323093	0.4145	922	0.876351
metab_100005998	octadecanedioylcarnitine (C18-DC)*		Lipid	Fatty Acid Metabolism (Acyl Carnitine, Dicarboxylate)	Species.plebeius	0.00682252	0.00835712	0.414506	922	0.876351
metab_100008915	1-palmitoyl-2-docosahexaenoyl-GPC (16:0/22:6)		Lipid	Phosphatidylcholine (PC)	genus.DTU089	-0.0053009	0.00649323	0.414505	922	0.876351
metab_100015723	hexadecasphingosine (d16:1)*		Lipid	Sphingosines	Species.wadsworthia	-0.00645037	0.00790136	0.414512	922	0.876351
metab_100015967	carotene diol (2)		Cofactors and Vitamins	Vitamin A Metabolism	family.Peptococcaceae	0.00873452	0.0106995	0.41452	922	0.876351
metab_999923644	X - 23644		NA	NA	Species.comes	0.0225563	0.0276302	0.41451	922	0.876351
metab_999924307	X - 24307		NA	NA	Species.isoflavoniconvertens	-0.0109003	0.0133525	0.41452	922	0.876351
metab_100008920	sphingomyelin (d18:1/17:0, d17:1/18:0, d19:1/16:0)		Lipid	Sphingomyelins	genus.Ruminiclostridium	-0.0162901	0.0199555	0.414534	922	0.876364
metab_100009028	N-palmitoyl-sphinganine (d18:0/16:0)		Lipid	Dihydroceramides	Species.salivarius	0.0133312	0.0163307	0.414531	922	0.876364
metab_800	cysteine		Amino Acid	Methionine, Cysteine, SAM and Taurine Metabolism	Species.nordii	-0.0211019	0.02585	0.414535	922	0.876364
metab_999910458	X - 10458		NA	NA	Species.faecis	0.00835464	0.0102345	0.414533	922	0.876364
metab_100001145	3-hydroxysebacate		Lipid	Fatty Acid, Monohydroxy	genus.Merdibacter	0.0167608	0.0205325	0.414543	922	0.876366
metab_100001657	glycolithocholate sulfate*		Lipid	Secondary Bile Acid Metabolism	order.Monoglobales	-0.0170778	0.0209208	0.414543	922	0.876366
metab_100020425	1-carboxyethylleucine	N-lactoyl leucine	Amino Acid	Leucine, Isoleucine and Valine Metabolism	genus.Odoribacter	-0.00641636	0.00786017	0.41454	922	0.876366
metab_999921467	X - 21467		NA	NA	Species.hominis	0.00680641	0.00833805	0.414543	922	0.876366
metab_100001452	isovalerylglycine		Amino Acid	Leucine, Isoleucine and Valine Metabolism	Species.shahii	-0.00712442	0.00872794	0.41456	922	0.876397
metab_999913728	X - 13728		NA	NA	genus.Adlercreutzia	-0.0142852	0.0175007	0.414568	922	0.876409
metab_100004208	guaiacol sulfate		Xenobiotics	Benzoate Metabolism	genus.Olsenella	0.0179172	0.0219503	0.41457	922	0.87641
metab_100001423	4-hydroxyhippurate		Xenobiotics	Benzoate Metabolism	genus.Dielma	0.0469971	0.0575783	0.414588	922	0.876416
metab_100006108	phenylacetylcarnitine		Peptide	Acetylated Peptides	phylum.Euryarchaeota	-0.0273493	0.0335069	0.414588	922	0.876416
metab_100009014	1-(1-enyl-palmitoyl)-2-arachidonoyl-GPC (P-16:0/20:4)*		Lipid	Plasmalogen	genus.Collinsella	0.00445098	0.00545311	0.414588	922	0.876416
metab_100015609	N-palmitoyl-sphingadienine (d18:2/16:0)*		Lipid	Ceramides	genus.Christensenella	0.0138314	0.0169453	0.414584	922	0.876416
metab_100015735	ceramide (d18:1/14:0, d16:1/16:0)*		Lipid	Ceramides	Species.ramosum	-0.010561	0.0129385	0.41458	922	0.876416
metab_100015836	ximenoylcarnitine (C26:1)*		Lipid	Fatty Acid Metabolism (Acyl Carnitine, Monounsaturated)	genus.Merdibacter	-0.00997931	0.012226	0.414585	922	0.876416
metab_100015837	arachidonoylcarnitine (C20:4)		Lipid	Fatty Acid Metabolism (Acyl Carnitine, Polyunsaturated)	Species.pleomorphus	0.0234913	0.0287799	0.414582	922	0.876416
metab_297	sphingosine		Lipid	Sphingosines	genus.Lachnospiraceae.UCG.004	-0.00664009	0.00813488	0.414576	922	0.876416
metab_100000616	1-stearoyl-2-arachidonoyl-GPI (18:0/20:4)		Lipid	Phosphatidylinositol (PI)	Species.putredinis	-0.00497122	0.00609079	0.414612	922	0.876419
metab_100001033	beta-sitosterol		Lipid	Sterol	Species.mayombei	-0.0270274	0.033115	0.414623	922	0.876419
metab_100001550	homostachydrine*		Xenobiotics	Food Component/Plant	Species.plautii	-0.0125627	0.0153914	0.414595	922	0.876419
metab_100001611	3beta,7alpha-dihydroxy-5-cholestenoate		Lipid	Sterol	genus.Holdemania	0.0101773	0.0124695	0.414618	922	0.876419
metab_100002254	stearoyl ethanolamide		Lipid	Endocannabinoid	Species.massiliensis.8	-0.0109729	0.0134441	0.414614	922	0.876419
metab_100008976	1-stearoyl-2-linoleoyl-GPE (18:0/18:2)*		Lipid	Phosphatidylethanolamine (PE)	genus.Ligilactobacillus	-0.0105012	0.0128657	0.414597	922	0.876419
metab_100009078	1-oleoyl-2-linoleoyl-GPE (18:1/18:2)*		Lipid	Phosphatidylethanolamine (PE)	genus.Phocea	0.0219664	0.0269135	0.414613	922	0.876419
metab_234	aspartate		Amino Acid	Alanine and Aspartate Metabolism	genus.Streptococcus	-0.00450037	0.00551402	0.414623	922	0.876419
metab_272	corticosterone		Lipid	Corticosteroids	Species.succinatiphilus	0.0349072	0.0427696	0.414622	922	0.876419
metab_356	cortisol		Lipid	Corticosteroids	Species.finegoldii	0.00603254	0.00739082	0.414592	922	0.876419
metab_363	myo-inositol		Lipid	Inositol Metabolism	Species.ndongoniae	-0.0132108	0.0161864	0.414623	922	0.876419
metab_823	pyruvate		Carbohydrate	Glycolysis, Gluconeogenesis, and Pyruvate Metabolism	genus.UCG.005	0.00671321	0.00822488	0.4146	922	0.876419
metab_999912707	X - 12707		NA	NA	genus.Olsenella	-0.0130529	0.0159925	0.414612	922	0.876419
metab_999913728	X - 13728		NA	NA	Species.plebeius	0.0123659	0.0151509	0.414614	922	0.876419
metab_999915245	X - 15245		NA	NA	genus.Oxalobacter	-0.0186081	0.0227984	0.414604	922	0.876419
metab_999921467	X - 21467		NA	NA	genus.Dialister	-0.00591537	0.00724749	0.414607	922	0.876419
metab_999924328	X - 24328		NA	NA	Species.minuta	-0.0327367	0.0401082	0.414598	922	0.876419
metab_999925265	X - 25265		NA	NA	genus.Bilophila	0.00649394	0.00795661	0.414622	922	0.876419
metab_100002029	androstenediol (3beta,17beta) monosulfate (2)		Lipid	Androgenic Steroids	Species.hydrogenotrophica	-0.0228592	0.0280085	0.414633	922	0.87642
metab_100005986	sphingomyelin (d18:1/24:1, d18:2/24:0)*		Lipid	Sphingomyelins	Species.omnicolens	0.027269	0.0334119	0.414634	922	0.87642
metab_100009271	(S)-3-hydroxybutyrylcarnitine		Lipid	Fatty Acid Metabolism (Acyl Carnitine, Hydroxy)	genus.Catenisphaera	-0.0126133	0.0154548	0.414637	922	0.87642
metab_111	3-hydroxyisobutyrate		Amino Acid	Leucine, Isoleucine and Valine Metabolism	Species.atypica	-0.0189693	0.0232423	0.414632	922	0.87642
metab_241	phenylpyruvate		Amino Acid	Phenylalanine Metabolism	genus.Marvinbryantia	-0.00411932	0.0050473	0.414637	922	0.87642
metab_999912851	X - 12851		NA	NA	Species.filiformis	0.0341833	0.0418831	0.414627	922	0.87642
metab_999921442	X - 21442		NA	NA	Species.faecis	-0.0240555	0.0294741	0.414629	922	0.87642
metab_100000282	N-acetylglutamate		Amino Acid	Glutamate Metabolism	Species.anaerobia	0.0113042	0.0138519	0.414676	922	0.876428
metab_100000961	homoarginine		Amino Acid	Urea cycle; Arginine and Proline Metabolism	Species.massiliensis.5	-0.0188016	0.0230391	0.414676	922	0.876428
metab_100000963	homocitrulline		Amino Acid	Urea cycle; Arginine and Proline Metabolism	order.Erysipelotrichales	0.0120034	0.014708	0.414654	922	0.876428
metab_100001121	pyridoxate		Cofactors and Vitamins	Vitamin B6 Metabolism	Species.fermentans	-0.0195054	0.0239016	0.414679	922	0.876428
metab_100001395	1-linoleoyl-GPC (18:2)		Lipid	Lysophospholipid	order.Peptococcales	0.00731486	0.00896303	0.414653	922	0.876428
metab_100001951	bilirubin (E,Z or Z,E)*		Cofactors and Vitamins	Hemoglobin and Porphyrin Metabolism	order.Acholeplasmatales	-0.0134221	0.016447	0.414672	922	0.876428
metab_100002113	cysteine sulfinic acid		Amino Acid	Methionine, Cysteine, SAM and Taurine Metabolism	family.Christensenellaceae	-0.00639896	0.0078411	0.414673	922	0.876428
metab_100004208	guaiacol sulfate		Xenobiotics	Benzoate Metabolism	Species.muciniphila	-0.00853812	0.0104625	0.414678	922	0.876428
metab_100009066	1-palmitoyl-2-oleoyl-GPI (16:0/18:1)*		Lipid	Phosphatidylinositol (PI)	genus.UCG.002	0.00906139	0.0111035	0.414669	922	0.876428
metab_100020211	3-hydroxybutyroylglycine**		Lipid	Fatty Acid Metabolism (Acyl Glycine)	Species.angulatum	-0.0239719	0.0293734	0.414657	922	0.876428
metab_100020262	glutamine conjugate of C6H10O2 (2)*		Partially Characterized Molecules	Partially Characterized Molecules	Species.justesenii	0.0504995	0.0618796	0.414666	922	0.876428
metab_1094	thyroxine		Amino Acid	Tyrosine Metabolism	genus.Enterorhabdus	0.00610002	0.00747461	0.414663	922	0.876428
metab_1113	4-acetamidobutanoate		Amino Acid	Polyamine Metabolism	genus.Lactonifactor	0.0218197	0.0267369	0.414668	922	0.876428
metab_1268	gamma-glutamylleucine		Peptide	Gamma-glutamyl Amino Acid	class.Lentisphaeria	0.0111524	0.0136659	0.414674	922	0.876428
metab_381	2-aminoadipate		Amino Acid	Lysine Metabolism	Species.saccharivorans	-0.00672148	0.00823625	0.41467	922	0.876428
metab_432	nicotinamide		Cofactors and Vitamins	Nicotinate and Nicotinamide Metabolism	order.Clostridia.vadinBB60.group	-0.00670188	0.00821213	0.414664	922	0.876428
metab_999912798	X - 12798		NA	NA	order.Desulfovibrionales	0.009528	0.0116748	0.414652	922	0.876428
metab_999912849	X - 12849		NA	NA	genus.Latilactobacillus	-0.0285942	0.0350389	0.414678	922	0.876428
metab_999918887	X - 18887		NA	NA	Species.longicatena	0.00584544	0.00716269	0.414664	922	0.876428
metab_999921834	X - 21834		NA	NA	Species.thetaiotaomicron	-0.0117046	0.0143424	0.41467	922	0.876428
metab_100000039	methionine sulfoxide		Amino Acid	Methionine, Cysteine, SAM and Taurine Metabolism	family.Eggerthellaceae	-0.00400071	0.00490244	0.414682	922	0.876431
metab_100001081	2-pyrrolidinone		Amino Acid	Glutamate Metabolism	Species.scindens	0.0301728	0.0369743	0.414691	922	0.876433
metab_100001810	dimethylarginine (SDMA + ADMA)		Amino Acid	Urea cycle; Arginine and Proline Metabolism	Species.bifidum	0.00789782	0.00967813	0.414691	922	0.876433
metab_100003258	2-O-methylascorbic acid		Cofactors and Vitamins	Ascorbate and Aldarate Metabolism	Species.atypica	0.0122533	0.0150155	0.414695	922	0.876433
metab_100008904	1-stearoyl-2-oleoyl-GPC (18:0/18:1)		Lipid	Phosphatidylcholine (PC)	family.Muribaculaceae	-0.00513505	0.00629262	0.414694	922	0.876433
metab_100008920	sphingomyelin (d18:1/17:0, d17:1/18:0, d19:1/16:0)		Lipid	Sphingomyelins	genus.Negativibacillus	-0.00597521	0.00732213	0.414691	922	0.876433
metab_100019972	dodecenedioate (C12:1-DC)*		Lipid	Fatty Acid, Dicarboxylate	family.Bacillaceae	-0.0286502	0.0351081	0.414685	922	0.876433
metab_100002107	palmitoyl sphingomyelin (d18:1/16:0)		Lipid	Sphingomyelins	class.Synergistia	0.0100952	0.0123712	0.414706	922	0.876448
metab_999924544	X - 24544		NA	NA	family.Monoglobaceae	0.00995161	0.0121952	0.414704	922	0.876448
metab_100001579	2-hydroxypalmitate		Lipid	Fatty Acid, Monohydroxy	genus.Dialister	-0.00360382	0.00441633	0.414707	922	0.876448
metab_100000054	5-hydroxylysine		Amino Acid	Lysine Metabolism	Species.massiliensis.8	-0.0161946	0.0198469	0.41473	922	0.876458
metab_100000776	palmitoylcarnitine (C16)		Lipid	Fatty Acid Metabolism (Acyl Carnitine, Long Chain Saturated)	genus..Ruminococcus..gauvreauii.group	0.00447053	0.00547876	0.414733	922	0.876458
metab_100001580	docosapentaenoate (n6 DPA; 22:5n6)		Lipid	Long Chain Polyunsaturated Fatty Acid (n3 and n6)	Species.isoflavoniconvertens	-0.0139004	0.0170347	0.414717	922	0.876458
metab_100001614	hexadecanedioate (C16-DC)		Lipid	Fatty Acid, Dicarboxylate	genus.Parasutterella	-0.00761787	0.00933581	0.414728	922	0.876458
metab_100001731	indoleacetylglutamine		Amino Acid	Tryptophan Metabolism	Species.tanakaei	-0.0342079	0.0419227	0.414732	922	0.876458
metab_100001743	tryptophan betaine		Amino Acid	Tryptophan Metabolism	genus.Coprobacillus	-0.034374	0.0421257	0.414726	922	0.876458
metab_100006293	sphingomyelin (d18:1/20:2, d18:2/20:1, d16:1/22:2)*		Lipid	Sphingomyelins	genus.Oribacterium	-0.0125832	0.0154205	0.414715	922	0.876458
metab_100009264	glycochenodeoxycholate glucuronide (1)		Lipid	Primary Bile Acid Metabolism	Species.senegalensis	-0.0262126	0.0321236	0.414723	922	0.876458
metab_100020414	6-bromotryptophan		Amino Acid	Tryptophan Metabolism	family.Barnesiellaceae	0.00495887	0.00607708	0.414722	922	0.876458
metab_100020825	3-hydroxyhexanoylcarnitine (1)		Lipid	Fatty Acid Metabolism (Acyl Carnitine, Hydroxy)	Species.merdae	0.00483329	0.00592332	0.414733	922	0.876458
metab_999910458	X - 10458		NA	NA	Species.paraputrificum	-0.013029	0.015967	0.414722	922	0.876458
metab_100006295	sphingomyelin (d18:1/22:1, d18:2/22:0, d16:1/24:1)*		Lipid	Sphingomyelins	Species.delbrueckii	0.00726911	0.00890854	0.414735	922	0.876459
metab_100002154	ergothioneine		Xenobiotics	Food Component/Plant	Species.wadsworthia	0.0155468	0.0190533	0.414741	922	0.876467
metab_999924456	X - 24456		NA	NA	genus.Alloscardovia	0.0217019	0.0265972	0.414748	922	0.876477
metab_100001148	5-hydroxyhexanoate		Lipid	Fatty Acid, Monohydroxy	genus.Butyrivibrio	0.00606405	0.00743195	0.414751	922	0.876481
metab_100001614	hexadecanedioate (C16-DC)		Lipid	Fatty Acid, Dicarboxylate	genus.DTU089	0.00794535	0.00973773	0.414757	922	0.876484
metab_100002528	sulfate*		Xenobiotics	Chemical	Species.massiliensis.7	0.0123376	0.0151209	0.414759	922	0.876484
metab_100015839	dihomo-linoleoylcarnitine (C20:2)*		Lipid	Fatty Acid Metabolism (Acyl Carnitine, Polyunsaturated)	Species.senegalensis	0.0101579	0.0124495	0.414759	922	0.876484
metab_999923739	X - 23739		NA	NA	genus.Eisenbergiella	-0.00666431	0.0081678	0.414762	922	0.876488
metab_100009275	methylsuccinoylcarnitine		Amino Acid	Leucine, Isoleucine and Valine Metabolism	Species.jalaludinii	-0.0147093	0.018028	0.414766	922	0.876488
metab_100020541	11beta-hydroxyandrosterone glucuronide		Lipid	Androgenic Steroids	Species.isoflavoniconvertens	0.0120626	0.0147841	0.414766	922	0.876488
metab_100009139	1-myristoyl-2-arachidonoyl-GPC (14:0/20:4)*		Lipid	Phosphatidylcholine (PC)	genus.Catenibacillus	0.0165177	0.0202445	0.414769	922	0.876489
metab_999925957	X - 25957		NA	NA	Species.fairfieldensis	-0.0185843	0.0227774	0.414771	922	0.876489
metab_999918888	X - 18888		NA	NA	phylum.Cyanobacteria	0.0119726	0.0146741	0.414774	922	0.876492
metab_158	5,6-dihydrothymine		Nucleotide	Pyrimidine Metabolism, Thymine containing	genus.Senegalimassilia	-0.00493808	0.00605241	0.414784	922	0.876501
metab_192	N-acetylputrescine		Amino Acid	Polyamine Metabolism	genus.Acidaminococcus	-0.00830979	0.0101849	0.41478	922	0.876501
metab_999917690	X - 17690		NA	NA	Species.scindens	0.0883741	0.108316	0.414782	922	0.876501
metab_100002199	tridecenedioate (C13:1-DC)*		Lipid	Fatty Acid, Dicarboxylate	Species.massiliensis	0.00994905	0.0121943	0.414788	922	0.876503
metab_100004182	3b-hydroxy-5-cholenoic acid		Lipid	Secondary Bile Acid Metabolism	family.Flavobacteriaceae	0.0143108	0.0175402	0.414787	922	0.876503
metab_100000961	homoarginine		Amino Acid	Urea cycle; Arginine and Proline Metabolism	genus.Hungatella	-0.0112188	0.0137507	0.414791	922	0.876503
metab_100001197	10-undecenoate (11:1n1)		Lipid	Medium Chain Fatty Acid	family.Oxalobacteraceae	-0.0130719	0.0160221	0.414795	922	0.876503
metab_100002196	13-HODE + 9-HODE		Lipid	Fatty Acid, Monohydroxy	Species.glucerasea	0.015723	0.0192716	0.414797	922	0.876503
metab_100009345	1-palmitoleoyl-2-linolenoyl-GPC (16:1/18:3)*		Lipid	Phosphatidylcholine (PC)	order.Micrococcales	-0.0289502	0.0354842	0.414798	922	0.876503
metab_100015968	carotene diol (3)		Cofactors and Vitamins	Vitamin A Metabolism	family.Selenomonadaceae	-0.0117242	0.0143703	0.414796	922	0.876503
metab_100002199	tridecenedioate (C13:1-DC)*		Lipid	Fatty Acid, Dicarboxylate	order.Desulfovibrionales	0.00860713	0.0105498	0.414801	922	0.876506
metab_999924812	X - 24812		NA	NA	Species.caccae	-0.00626282	0.00767644	0.414805	922	0.876509
metab_100002990	oleoyl-linoleoyl-glycerol (18:1/18:2) [2]		Lipid	Diacylglycerol	genus.Eubacterium	0.0222153	0.0272303	0.414816	922	0.876521
metab_1143	butyrate/isobutyrate (4:0)		Lipid	Short Chain Fatty Acid	Species.minuta	-0.0207829	0.0254745	0.414815	922	0.876521
metab_1256	choline		Lipid	Phospholipid Metabolism	genus.Citrobacter	-0.0152524	0.0186956	0.414816	922	0.876521
metab_100001315	p-cresol sulfate		Xenobiotics	Benzoate Metabolism	family.Atopobiaceae	-0.0188453	0.0230999	0.414825	922	0.876524
metab_100003260	carboxyethyl-GABA		Amino Acid	Glutamate Metabolism	order.Saccharimonadales	0.00786775	0.00964408	0.414827	922	0.876524
metab_100019982	octadecadienedioate (C18:2-DC)*		Lipid	Fatty Acid, Dicarboxylate	order.Veillonellales.Selenomonadales	-0.00930989	0.0114118	0.414828	922	0.876524
metab_100020208	perfluorooctanoate (PFOA)		Xenobiotics	Chemical	Species.callidus	-0.00937883	0.0114964	0.414829	922	0.876524
metab_466	phytanate		Xenobiotics	Food Component/Plant	Species.porcorum	-0.0297517	0.0364689	0.414828	922	0.876524
metab_999924546	X - 24546		NA	NA	Species.animalis	-0.0213811	0.0262081	0.414822	922	0.876524
metab_100000007	carnitine		Lipid	Carnitine Metabolism	family.Enterococcaceae	-0.00753397	0.0092353	0.414845	922	0.876526
metab_100001247	octanoylcarnitine (C8)		Lipid	Fatty Acid Metabolism (Acyl Carnitine, Medium Chain)	Species.biformis	-0.0131994	0.01618	0.414841	922	0.876526
metab_100001270	myristoylcarnitine (C14)		Lipid	Fatty Acid Metabolism (Acyl Carnitine, Long Chain Saturated)	genus.Actinomyces	-0.0183275	0.0224667	0.414853	922	0.876526
metab_100001739	dihomo-linolenate (20:3n3 or n6)		Lipid	Long Chain Polyunsaturated Fatty Acid (n3 and n6)	Species.excrementihominis	-0.0119663	0.0146686	0.414848	922	0.876526
metab_100001806	o-cresol sulfate		Xenobiotics	Benzoate Metabolism	genus..Eubacterium..ruminantium.group	0.0118218	0.0144917	0.414853	922	0.876526
metab_100006082	4-hydroxychlorothalonil		Xenobiotics	Chemical	Species.faecis.1	-0.0268462	0.032909	0.414849	922	0.876526
metab_100008919	1-(1-enyl-stearoyl)-2-oleoyl-GPE (P-18:0/18:1)		Lipid	Plasmalogen	order.Bacteroidales	0.0128937	0.0158054	0.414846	922	0.876526
metab_100008919	1-(1-enyl-stearoyl)-2-oleoyl-GPE (P-18:0/18:1)		Lipid	Plasmalogen	Species.urinimassiliense	-0.0310395	0.0380492	0.414849	922	0.876526
metab_100015609	N-palmitoyl-sphingadienine (d18:2/16:0)*		Lipid	Ceramides	Species.bicirculans	0.00471724	0.0057826	0.414853	922	0.876526
metab_100021990	3-hydroxyoctanoylcarnitine (1)		Lipid	Fatty Acid Metabolism (Acyl Carnitine, Hydroxy)	genus.Megamonas	-0.0159299	0.0195273	0.414849	922	0.876526
metab_999912680	X - 12680		NA	NA	genus.Succinivibrio	0.0307267	0.0376663	0.414855	922	0.876526
metab_999917010	X - 17010		NA	NA	Species.timonensis	0.0248311	0.0304391	0.414854	922	0.876526
metab_999925267	X - 25267		NA	NA	Species.succinatutens	-0.0125228	0.0153508	0.414849	922	0.876526
metab_100002154	ergothioneine		Xenobiotics	Food Component/Plant	genus.FD2005	0.0228965	0.0280682	0.414865	922	0.876536
metab_1102	gamma-glutamyltyrosine		Peptide	Gamma-glutamyl Amino Acid	genus.Catenibacillus	0.0120981	0.0148307	0.414863	922	0.876536
metab_999924344	X - 24344		NA	NA	order.Chloroplast	-0.0514081	0.0630194	0.414862	922	0.876536
metab_100000257	glucuronate		Carbohydrate	Aminosugar Metabolism	genus.Olsenella	0.0140806	0.0172612	0.414868	922	0.876538
metab_100009131	1-linoleoyl-2-arachidonoyl-GPC (18:2/20:4n6)*		Lipid	Phosphatidylcholine (PC)	order.Lactobacillales	0.00535006	0.00655857	0.41487	922	0.876538
metab_100015727	ceramide (d16:1/24:1, d18:1/22:1)*		Lipid	Ceramides	Species.mutans	-0.0130966	0.0160551	0.414875	922	0.876542
metab_100021709	branched-chain, straight-chain, or cyclopropyl 12:1 fatty acid*		Partially Characterized Molecules	Partially Characterized Molecules	genus.Shuttleworthia	-0.00985525	0.0120815	0.414874	922	0.876542
metab_100000437	theophylline		Xenobiotics	Xanthine Metabolism	family.Acidaminococcaceae	-0.0104192	0.0127741	0.414919	922	0.876543
metab_100000626	sphingosine 1-phosphate		Lipid	Sphingosines	order.Flavobacteriales	0.0119593	0.0146618	0.414904	922	0.876543
metab_100000706	alpha-hydroxyisocaproate		Amino Acid	Leucine, Isoleucine and Valine Metabolism	genus.Bifidobacterium	-0.00396165	0.00485721	0.414934	922	0.876543
metab_100001022	threonate		Cofactors and Vitamins	Ascorbate and Aldarate Metabolism	genus.UCG.009	0.0130407	0.0159885	0.41493	922	0.876543
metab_100001145	3-hydroxysebacate		Lipid	Fatty Acid, Monohydroxy	genus.Lactonifactor	0.0317329	0.0389043	0.41491	922	0.876543
metab_100001178	3-carboxy-4-methyl-5-propyl-2-furanpropanoate (CMPF)		Lipid	Fatty Acid, Dicarboxylate	genus.Acetanaerobacterium	-0.0588905	0.0721988	0.414906	922	0.876543
metab_100001276	N-acetylisoleucine		Amino Acid	Leucine, Isoleucine and Valine Metabolism	genus.Slackia	0.00764269	0.00937031	0.414931	922	0.876543
metab_100001502	gamma-glutamyl-2-aminobutyrate		Peptide	Gamma-glutamyl Amino Acid	order.Gastranaerophilales	-0.00690275	0.00846281	0.414915	922	0.876543
metab_100001615	octadecanedioate (C18-DC)		Lipid	Fatty Acid, Dicarboxylate	family.Victivallaceae	0.0182533	0.0223796	0.414935	922	0.876543
metab_100002196	13-HODE + 9-HODE		Lipid	Fatty Acid, Monohydroxy	Species.bacterium	0.00621615	0.00762105	0.414916	922	0.876543
metab_100003001	1-(1-enyl-stearoyl)-GPE (P-18:0)*		Lipid	Lysoplasmalogen	genus.Candidatus.Soleaferrea	0.00951986	0.0116714	0.414913	922	0.876543
metab_100003641	valylglycine		Peptide	Dipeptide	genus..Bacteroides..pectinophilus.group	-0.011369	0.0139374	0.414881	922	0.876543
metab_100005373	fructosyllysine		Amino Acid	Lysine Metabolism	Species.plautii	-0.006751	0.00827661	0.414906	922	0.876543
metab_100009009	1-(1-enyl-palmitoyl)-2-linoleoyl-GPC (P-16:0/18:2)*		Lipid	Plasmalogen	Species.succinatutens	0.00660449	0.00809734	0.414927	922	0.876543
metab_100009272	glycosyl-N-palmitoyl-sphingosine (d18:1/16:0)		Lipid	Hexosylceramides (HCER)	order.Bacillales	-0.0246067	0.0301658	0.414881	922	0.876543
metab_100010937	oleoyl-arachidonoyl-glycerol (18:1/20:4) [2]*		Lipid	Diacylglycerol	order.Veillonellales.Selenomonadales	0.00693219	0.00849876	0.414907	922	0.876543
metab_100015640	N-palmitoylserine		Lipid	Endocannabinoid	Species.muciniphila	0.00473748	0.00580844	0.414936	922	0.876543
metab_100020492	glucuronide of piperine metabolite C17H21NO3 (4)*		Xenobiotics	Food Component/Plant	Species.intestinihominis	-0.0274533	0.0336572	0.414906	922	0.876543
metab_100021104	pregnenetriol disulfate*		Lipid	Pregnenolone Steroids	genus.Dorea	0.0144028	0.0176577	0.414908	922	0.876543
metab_100021728	cis-3,4-methyleneheptanoylcarnitine		Lipid	Fatty Acid Metabolism (Acyl Carnitine, Medium Chain)	Species.wadsworthensis	0.0093954	0.0115185	0.414901	922	0.876543
metab_1104	methyl indole-3-acetate		Xenobiotics	Food Component/Plant	genus.Odoribacter	0.00843531	0.0103422	0.414934	922	0.876543
metab_144	4-hydroxyphenylacetate		Amino Acid	Phenylalanine Metabolism	Species.hominis	-0.00722978	0.00886383	0.414919	922	0.876543
metab_1539	1-palmitoyl-2-oleoyl-GPC (16:0/18:1)		Lipid	Phosphatidylcholine (PC)	Species.omnicolens	0.0177918	0.021812	0.414896	922	0.876543
metab_1648	taurocholate		Lipid	Primary Bile Acid Metabolism	Species.pectinoschiza	0.0135754	0.0166444	0.41494	922	0.876543
metab_278	cysteinylglycine		Amino Acid	Glutathione Metabolism	family.Carnobacteriaceae	0.024196	0.0296657	0.414935	922	0.876543
metab_310	cystathionine		Amino Acid	Methionine, Cysteine, SAM and Taurine Metabolism	Species.paraputrificum	-0.0201523	0.0247061	0.414901	922	0.876543
metab_376	isoleucine		Amino Acid	Leucine, Isoleucine and Valine Metabolism	Species.massiliensis.5	-0.0105765	0.0129675	0.414939	922	0.876543
metab_381	2-aminoadipate		Amino Acid	Lysine Metabolism	Species.bromii	-0.00354554	0.00434675	0.414904	922	0.876543
metab_466	phytanate		Xenobiotics	Food Component/Plant	family.Oscillospiraceae	0.0199329	0.0244376	0.41491	922	0.876543
metab_999911372	X - 11372		NA	NA	Species.histaminiformans	-0.0257274	0.0315422	0.414918	922	0.876543
metab_999911847	X - 11847		NA	NA	genus.Subdoligranulum	0.0270927	0.0332175	0.414938	922	0.876543
metab_999911880	X - 11880		NA	NA	genus.Catenibacillus	0.0170084	0.0208522	0.414909	922	0.876543
metab_999912740	X - 12740		NA	NA	family.Succinivibrionaceae	-0.0725226	0.0889161	0.414931	922	0.876543
metab_999917676	X - 17676		NA	NA	class.Verrucomicrobiae	0.00619577	0.00759586	0.414903	922	0.876543
metab_100015840	dihomo-linolenoylcarnitine (C20:3n3 or 6)*		Lipid	Fatty Acid Metabolism (Acyl Carnitine, Polyunsaturated)	family.Methanobacteriaceae	-0.0125041	0.0153312	0.414949	922	0.876545
metab_100021502	(2 or 3)-decenoate (10:1n7 or n8)		Lipid	Medium Chain Fatty Acid	Species.togonis	-0.0185638	0.022761	0.414949	922	0.876545
metab_100021784	4-chlorobenzoic acid		Xenobiotics	Chemical	genus.DTU089	0.00225201	0.00276115	0.414945	922	0.876545
metab_999923639	X - 23639		NA	NA	Species.indistinctus	-0.00868443	0.010648	0.414951	922	0.876545
metab_999924306	X - 24306		NA	NA	genus..Ruminococcus..gauvreauii.group	-0.0051391	0.00630099	0.414947	922	0.876545
metab_999911795	X - 11795		NA	NA	Species.salyersiae	-0.0148952	0.0182631	0.414953	922	0.876546
metab_100021372	2-hydroxy-4-(methylthio)butanoic acid		Amino Acid	Methionine, Cysteine, SAM and Taurine Metabolism	genus.Negativibacillus	-0.0072878	0.00893573	0.414959	922	0.876555
metab_100006129	vanillactate		Amino Acid	Tyrosine Metabolism	Species.funiformis	-0.0131555	0.0161304	0.414965	922	0.876558
metab_1869	2-hydroxyhippurate (salicylurate)		Xenobiotics	Benzoate Metabolism	genus.Alloprevotella	0.0258072	0.0316431	0.414964	922	0.876558
metab_100002106	sphingomyelin (d18:1/18:1, d18:2/18:0)		Lipid	Sphingomyelins	Species.callidus	-0.00509086	0.0062422	0.414973	922	0.876561
metab_100003641	valylglycine		Peptide	Dipeptide	Species.animalis	0.0121567	0.0149059	0.414968	922	0.876561
metab_100015882	glycosyl ceramide (d18:1/20:0, d16:1/22:0)*		Lipid	Hexosylceramides (HCER)	Species.omnicolens	0.0233031	0.0285731	0.41497	922	0.876561
metab_100020204	N-acetyl-2-aminooctanoate*		Lipid	Fatty Acid, Amino	genus.Dialister	0.00593902	0.00728218	0.414973	922	0.876561
metab_100004318	indolin-2-one		Xenobiotics	Food Component/Plant	genus.Ruminococcus	-0.00887151	0.010878	0.414978	922	0.876562
metab_100015791	sphingomyelin (d18:2/23:1)*		Lipid	Sphingomyelins	Species.piger	0.0189159	0.0231942	0.41498	922	0.876562
metab_999916935	X - 16935		NA	NA	genus.Odoribacter	-0.0112824	0.0138342	0.414978	922	0.876562
metab_100006375	3-methoxycatechol sulfate (1)		Xenobiotics	Benzoate Metabolism	genus.Faecalitalea	0.0412472	0.0505769	0.414984	922	0.876568
metab_100015789	sphingomyelin (d18:2/24:2)*		Lipid	Sphingomyelins	Species.pectinoschiza	-0.00502403	0.00616045	0.414988	922	0.876568
metab_1002	allantoin		Nucleotide	Purine Metabolism, (Hypo)Xanthine/Inosine containing	Species.butyriciproducens	-0.00888441	0.010894	0.414987	922	0.876568
metab_100020262	glutamine conjugate of C6H10O2 (2)*		Partially Characterized Molecules	Partially Characterized Molecules	family.Lactobacillaceae	0.0110716	0.0135762	0.414996	922	0.876575
metab_999914939	X - 14939		NA	NA	Species.xylaniphila	0.0256835	0.0314937	0.414998	922	0.876575
metab_999917612	X - 17612		NA	NA	Species.thetaiotaomicron	0.00987228	0.0121057	0.414999	922	0.876575
metab_999921310	X - 21310		NA	NA	genus.CAG.352	-0.00277211	0.00339923	0.414999	922	0.876575
metab_100010895	2'-O-methylcytidine		Nucleotide	Pyrimidine Metabolism, Cytidine containing	genus.Romboutsia	0.00493482	0.00605124	0.415001	922	0.876576
metab_100000840	tartronate (hydroxymalonate)		Xenobiotics	Food Component/Plant	order.Lactobacillales	-0.00643358	0.00788914	0.415005	922	0.876579
metab_100002070	2-hydroxyglutarate		Lipid	Fatty Acid, Dicarboxylate	genus.Rikenella	-0.0198816	0.0243805	0.415022	922	0.876579
metab_100004112	3-methyl catechol sulfate (1)		Xenobiotics	Benzoate Metabolism	Species.formigenes	0.0403634	0.049496	0.415011	922	0.876579
metab_100008919	1-(1-enyl-stearoyl)-2-oleoyl-GPE (P-18:0/18:1)		Lipid	Plasmalogen	genus.CAG.873	0.0107465	0.013178	0.415013	922	0.876579
metab_100020417	N6,N6-dimethyllysine		Amino Acid	Lysine Metabolism	Species.funiformis	-0.0227274	0.0278701	0.415018	922	0.876579
metab_100021711	decadienedioic acid (C10:2-DC)**		Lipid	Fatty Acid, Dicarboxylate	genus.Alloscardovia	0.0490346	0.0601287	0.415008	922	0.876579
metab_1135	ursodeoxycholate		Lipid	Secondary Bile Acid Metabolism	order.Victivallales	0.0367048	0.0450104	0.415019	922	0.876579
metab_1628	glycochenodeoxycholate		Lipid	Primary Bile Acid Metabolism	Species.intestinalis.1	-0.0185406	0.022736	0.415018	922	0.876579
metab_999921353	X - 21353		NA	NA	Species.mayombei	0.0282583	0.0346521	0.415012	922	0.876579
metab_999921471	X - 21471		NA	NA	Species.filiformis	0.0167761	0.0205722	0.415021	922	0.876579
metab_100005834	9-hydroxystearate		Lipid	Fatty Acid, Monohydroxy	genus.CAG.873	0.0123419	0.0151349	0.415028	922	0.876587
metab_100001404	indolebutyrate		Amino Acid	Tryptophan Metabolism	Species.caccae	0.00605472	0.00742499	0.415033	922	0.87659
metab_100002152	andro steroid monosulfate C19H28O6S (1)*		Lipid	Androgenic Steroids	Species.johnsonii	-0.020686	0.0253677	0.415037	922	0.87659
metab_100003271	beta-citrylglutamate		Amino Acid	Glutamate Metabolism	genus.Pygmaiobacter	0.0174644	0.0214171	0.415039	922	0.87659
metab_100005402	11-ketoetiocholanolone glucuronide		Lipid	Androgenic Steroids	Species.longicatena	0.00706966	0.00866973	0.415038	922	0.87659
metab_100006620	nonanoylcarnitine (C9)		Lipid	Fatty Acid Metabolism (Acyl Carnitine, Medium Chain)	order.Verrucomicrobiales	0.00688565	0.00844404	0.415036	922	0.87659
metab_100008930	oleate/vaccenate (18:1)		Lipid	Long Chain Monounsaturated Fatty Acid	family.Akkermansiaceae	0.0072947	0.00894582	0.415044	922	0.876598
metab_100000269	glycerophosphorylcholine (GPC)		Lipid	Phospholipid Metabolism	Species.clarus	-0.00740535	0.00908168	0.415052	922	0.876603
metab_100001178	3-carboxy-4-methyl-5-propyl-2-furanpropanoate (CMPF)		Lipid	Fatty Acid, Dicarboxylate	Species.succinatiphilus	-0.0546955	0.0670768	0.415052	922	0.876603
metab_100001456	7-methylguanine		Nucleotide	Purine Metabolism, Guanine containing	genus.Lachnoclostridium	-0.00605481	0.00742541	0.415052	922	0.876603
metab_999912707	X - 12707		NA	NA	Species.eggerthii	-0.00668456	0.00819783	0.415058	922	0.876611
metab_999911847	X - 11847		NA	NA	family.Hydrogenoanaerobacterium	0.0459083	0.0563015	0.415061	922	0.876613
metab_999915245	X - 15245		NA	NA	order.Eubacteriales	-0.0233575	0.0286456	0.415064	922	0.876613
metab_999924812	X - 24812		NA	NA	family.Carnobacteriaceae	0.0249365	0.0305821	0.415064	922	0.876613
metab_100021530	S-carboxyethylcysteine		Amino Acid	Methionine, Cysteine, SAM and Taurine Metabolism	order.Coriobacteriales	0.0110235	0.0135194	0.415072	922	0.876623
metab_1022	picolinate		Amino Acid	Tryptophan Metabolism	family.Bacteroidaceae	0.00967199	0.0118619	0.415073	922	0.876623
metab_100001392	laurylcarnitine (C12)		Lipid	Fatty Acid Metabolism (Acyl Carnitine, Medium Chain)	Species.tanakaei	-0.0249687	0.030623	0.415085	922	0.876625
metab_100001635	ectoine		Xenobiotics	Chemical	genus.Alistipes	0.0129733	0.0159114	0.415092	922	0.876625
metab_100001869	1-stearoyl-2-arachidonoyl-GPC (18:0/20:4)		Lipid	Phosphatidylcholine (PC)	order.Coriobacteriales	0.00497127	0.0060971	0.41509	922	0.876625
metab_100001870	1-palmitoyl-2-linoleoyl-GPE (16:0/18:2)		Lipid	Phosphatidylethanolamine (PE)	Species.putredinis	-0.00678494	0.00832148	0.415089	922	0.876625
metab_100015735	ceramide (d18:1/14:0, d16:1/16:0)*		Lipid	Ceramides	family.Synergistaceae	0.0172013	0.021097	0.415096	922	0.876625
metab_100016038	(N(1) + N(8))-acetylspermidine		Amino Acid	Polyamine Metabolism	genus.Acidaminococcus	0.00773766	0.00948996	0.415089	922	0.876625
metab_100021991	3-hydroxyoctanoylcarnitine (2)		Lipid	Fatty Acid Metabolism (Acyl Carnitine, Hydroxy)	genus.Papillibacter	0.0214835	0.0263484	0.415083	922	0.876625
metab_1025	pipecolate		Amino Acid	Lysine Metabolism	genus.Actinomyces	-0.0272095	0.0333708	0.41508	922	0.876625
metab_111	3-hydroxyisobutyrate		Amino Acid	Leucine, Isoleucine and Valine Metabolism	family.Butyricicoccaceae	0.00913969	0.0112095	0.41509	922	0.876625
metab_144	4-hydroxyphenylacetate		Amino Acid	Phenylalanine Metabolism	genus.Negativibacillus	-0.00845595	0.0103711	0.415097	922	0.876625
metab_338	gluconate		Xenobiotics	Food Component/Plant	genus.Blautia	-0.0165577	0.0203075	0.41509	922	0.876625
metab_811	alanine		Amino Acid	Alanine and Aspartate Metabolism	family.Peptostreptococcaceae	0.00444913	0.00545678	0.415096	922	0.876625
metab_100004054	margaroylcarnitine (C17)*		Lipid	Fatty Acid Metabolism (Acyl Carnitine, Long Chain Saturated)	Species.distasonis	-0.00569535	0.00698532	0.415102	922	0.876627
metab_445	orotate		Nucleotide	Pyrimidine Metabolism, Orotate containing	order.Synergistales	-0.0174169	0.0213618	0.415101	922	0.876627
metab_100001151	butyrylglycine		Lipid	Fatty Acid Metabolism (also BCAA Metabolism)	order.Micrococcales	-0.0230034	0.0282144	0.415115	922	0.87663
metab_100006262	4-methoxyphenol sulfate		Amino Acid	Tyrosine Metabolism	Species.parainfluenzae	0.021636	0.0265371	0.415113	922	0.87663
metab_100008916	1-stearoyl-2-docosahexaenoyl-GPC (18:0/22:6)		Lipid	Phosphatidylcholine (PC)	genus.Lachnospiraceae.NK4B4.group	0.0139094	0.0170602	0.415111	922	0.87663
metab_100009181	1-stearoyl-2-oleoyl-GPI (18:0/18:1)*		Lipid	Phosphatidylinositol (PI)	Species.mucilaginosa	-0.0383979	0.0470958	0.415111	922	0.87663
metab_100015624	N-behenoyl-sphingadienine (d18:2/22:0)*		Lipid	Ceramides	genus.Coprobacter	-0.00979814	0.0120177	0.415113	922	0.87663
metab_100020208	perfluorooctanoate (PFOA)		Xenobiotics	Chemical	Species.filiformis	0.0168681	0.0206891	0.415111	922	0.87663
metab_100002154	ergothioneine		Xenobiotics	Food Component/Plant	Species.virosa	-0.0201529	0.0247184	0.415119	922	0.87663
metab_100002199	tridecenedioate (C13:1-DC)*		Lipid	Fatty Acid, Dicarboxylate	Species.hathewayi	-0.0123968	0.0152051	0.415117	922	0.87663
metab_999916964	X - 16964		NA	NA	genus.Olsenella	0.0125949	0.0154483	0.41512	922	0.87663
metab_100000096	4-guanidinobutanoate		Amino Acid	Guanidino and Acetamido Metabolism	genus.Lachnospira	0.00848666	0.0104102	0.415164	922	0.876633
metab_100000792	dehydroepiandrosterone sulfate (DHEA-S)		Lipid	Androgenic Steroids	Species.intestinalis	0.00673863	0.00826569	0.415145	922	0.876633
metab_100001182	docosadienoate (22:2n6)		Lipid	Long Chain Polyunsaturated Fatty Acid (n3 and n6)	order.Gastranaerophilales	0.00974893	0.0119589	0.415175	922	0.876633
metab_100001263	1-palmitoyl-GPC (16:0)		Lipid	Lysophospholipid	genus.Sanguibacteroides	-0.019799	0.0242849	0.415129	922	0.876633
metab_100001569	1-oleoyl-GPE (18:1)		Lipid	Lysophospholipid	Species.massiliensis.2	0.0112173	0.0137592	0.415143	922	0.876633
metab_100001870	1-palmitoyl-2-linoleoyl-GPE (16:0/18:2)		Lipid	Phosphatidylethanolamine (PE)	class.Gammaproteobacteria	0.00745731	0.00914777	0.415173	922	0.876633
metab_100001950	bilirubin (E,E)*		Cofactors and Vitamins	Hemoglobin and Porphyrin Metabolism	Species.prausnitzii	0.0108789	0.0133446	0.415157	922	0.876633
metab_100006129	vanillactate		Amino Acid	Tyrosine Metabolism	order.Methanobacteriales	-0.0134805	0.0165349	0.415133	922	0.876633
metab_100006260	6-hydroxyindole sulfate		Xenobiotics	Chemical	genus.Lachnospiraceae.UCG.007	-0.0215442	0.026428	0.415174	922	0.876633
metab_100006260	6-hydroxyindole sulfate		Xenobiotics	Chemical	Species.champanellensis	-0.0102362	0.0125561	0.415154	922	0.876633
metab_100006726	linoleoyl ethanolamide		Lipid	Endocannabinoid	order.Flavobacteriales	-0.0163564	0.0200626	0.415138	922	0.876633
metab_100008957	sphingomyelin (d18:2/24:1, d18:1/24:2)*		Lipid	Sphingomyelins	family.Hafniaceae	-0.0159727	0.0195924	0.415146	922	0.876633
metab_100009275	methylsuccinoylcarnitine		Amino Acid	Leucine, Isoleucine and Valine Metabolism	family.Ethanoligenenaceae	-0.0275948	0.033849	0.415158	922	0.876633
metab_100015618	palmitoyl-docosahexaenoyl-glycerol (16:0/22:6) [1]*		Lipid	Diacylglycerol	Species.aerofaciens	0.0105415	0.0129309	0.415163	922	0.876633
metab_100015793	sphingomyelin (d17:2/16:0, d18:2/15:0)*		Lipid	Sphingomyelins	genus.Lachnospiraceae.UCG.001	0.00565184	0.006933	0.415171	922	0.876633
metab_100015834	lignoceroylcarnitine (C24)*		Lipid	Fatty Acid Metabolism (Acyl Carnitine, Long Chain Saturated)	Species.clarus	0.00903557	0.0110827	0.415128	922	0.876633
metab_100015837	arachidonoylcarnitine (C20:4)		Lipid	Fatty Acid Metabolism (Acyl Carnitine, Polyunsaturated)	Species.sobrinus	-0.0150632	0.0184762	0.415131	922	0.876633
metab_100020208	perfluorooctanoate (PFOA)		Xenobiotics	Chemical	Species.funiformis	-0.0191239	0.0234582	0.415159	922	0.876633
metab_100020504	sulfate of piperine metabolite C18H21NO3 (3)*		Xenobiotics	Food Component/Plant	phylum.Bacteroidota	0.0215611	0.0264486	0.415172	922	0.876633
metab_100021331	metabolonic lactone sulfate		Partially Characterized Molecules	Partially Characterized Molecules	Species.massiliensis.3	0.0123855	0.0151921	0.415142	922	0.876633
metab_1082	N-acetylleucine		Amino Acid	Leucine, Isoleucine and Valine Metabolism	genus.Roseburia	0.00815902	0.0100086	0.415175	922	0.876633
metab_1134	urate		Nucleotide	Purine Metabolism, (Hypo)Xanthine/Inosine containing	Species.uniformis	-0.00330231	0.00405076	0.415158	922	0.876633
metab_397	leucine		Amino Acid	Leucine, Isoleucine and Valine Metabolism	phylum.Proteobacteria	-0.00451506	0.00553837	0.415157	922	0.876633
metab_849	caffeine		Xenobiotics	Xanthine Metabolism	genus.Anaerostipes	-0.0275183	0.0337551	0.415156	922	0.876633
metab_999912407	X - 12407		NA	NA	genus.Frisingicoccus	-0.0247025	0.0303002	0.415143	922	0.876633
metab_999912849	X - 12849		NA	NA	genus.Tyzzerella	-0.0165925	0.0203533	0.415161	922	0.876633
metab_999915245	X - 15245		NA	NA	genus.Eisenbergiella	0.0154322	0.01893	0.415162	922	0.876633
metab_999925936	X - 25936		NA	NA	Species.intestini	-0.0135566	0.0166283	0.415135	922	0.876633
metab_100001456	7-methylguanine		Nucleotide	Purine Metabolism, Guanine containing	genus.Paraprevotella	-0.00410296	0.00503309	0.415178	922	0.876633
metab_100001925	cyclo(leu-pro)		Peptide	Dipeptide	genus.Lachnospiraceae.AC2044.group	-0.0117316	0.0143913	0.415181	922	0.876633
metab_100015833	arachidoylcarnitine (C20)*		Lipid	Fatty Acid Metabolism (Acyl Carnitine, Long Chain Saturated)	genus.Coriobacteriaceae.UCG.002	-0.0154981	0.0190116	0.415179	922	0.876633
metab_999924306	X - 24306		NA	NA	family.UCG.010	0.00650483	0.00797953	0.415182	922	0.876633
metab_100004318	indolin-2-one		Xenobiotics	Food Component/Plant	family.Barnesiellaceae	0.00775894	0.00951801	0.415185	922	0.876634
metab_572	glucose		Carbohydrate	Glycolysis, Gluconeogenesis, and Pyruvate Metabolism	order.Rhodospirillales	-0.00450896	0.00553124	0.415187	922	0.876634
metab_100001182	docosadienoate (22:2n6)		Lipid	Long Chain Polyunsaturated Fatty Acid (n3 and n6)	Species.intestini	-0.0140499	0.0172372	0.415239	922	0.876635
metab_100001315	p-cresol sulfate		Xenobiotics	Benzoate Metabolism	Species.formicigenerans	0.0123321	0.0151288	0.41521	922	0.876635
metab_100001468	N1-Methyl-2-pyridone-5-carboxamide		Cofactors and Vitamins	Nicotinate and Nicotinamide Metabolism	family.Carnobacteriaceae	0.0222975	0.0273559	0.41524	922	0.876635
metab_100001511	1-palmitoleoyl-GPC (16:1)*		Lipid	Lysophospholipid	Species.salivarius	0.0163574	0.0200676	0.415225	922	0.876635
metab_100001870	1-palmitoyl-2-linoleoyl-GPE (16:0/18:2)		Lipid	Phosphatidylethanolamine (PE)	genus.Lactonifactor	0.0272097	0.0333815	0.415227	922	0.876635
metab_100001925	cyclo(leu-pro)		Peptide	Dipeptide	genus.Rothia	0.0430331	0.0527922	0.41521	922	0.876635
metab_100001993	pregnenediol disulfate (C21H34O8S2)*		Lipid	Pregnenolone Steroids	genus..Ruminococcus..gauvreauii.group	-0.00811074	0.00995075	0.41524	922	0.876635
metab_100004083	glycohyocholate		Lipid	Secondary Bile Acid Metabolism	Species.pectinoschiza	0.0100624	0.0123439	0.415192	922	0.876635
metab_100006108	phenylacetylcarnitine		Peptide	Acetylated Peptides	genus.Senegalimassilia	0.0125837	0.0154374	0.415211	922	0.876635
metab_100006296	sphingomyelin (d18:1/22:2, d18:2/22:1, d16:1/24:2)*		Lipid	Sphingomyelins	family.Hydrogenoanaerobacterium	0.0131534	0.0161373	0.415236	922	0.876635
metab_100009264	glycochenodeoxycholate glucuronide (1)		Lipid	Primary Bile Acid Metabolism	genus.Enterobacter	0.0411409	0.0504738	0.415236	922	0.876635
metab_100009264	glycochenodeoxycholate glucuronide (1)		Lipid	Primary Bile Acid Metabolism	Species.dispar	-0.0220105	0.0270033	0.415232	922	0.876635
metab_100010927	linoleoyl-linolenoyl-glycerol (18:2/18:3) [2]*		Lipid	Diacylglycerol	order.Clostridia.vadinBB60.group	-0.0136574	0.0167549	0.415218	922	0.876635
metab_100010955	perfluorooctanesulfonate (PFOS)		Xenobiotics	Chemical	Species.nordii	-0.0327313	0.040154	0.415209	922	0.876635
metab_100019968	lyxonate		Carbohydrate	Pentose Metabolism	genus.Candidatus.Soleaferrea	-0.0127351	0.0156229	0.415202	922	0.876635
metab_100019972	dodecenedioate (C12:1-DC)*		Lipid	Fatty Acid, Dicarboxylate	genus.Lachnospira	0.00666362	0.00817458	0.415197	922	0.876635
metab_100020378	2-hydroxysebacate		Lipid	Fatty Acid, Dicarboxylate	genus.Catenibacterium	0.00749736	0.00919762	0.41521	922	0.876635
metab_100020541	11beta-hydroxyandrosterone glucuronide		Lipid	Androgenic Steroids	Species.bouchesdurhonensis	0.0217334	0.0266628	0.415222	922	0.876635
metab_100021103	pregnenetriol sulfate*		Lipid	Pregnenolone Steroids	genus.Haemophilus	0.0104034	0.0127629	0.415216	922	0.876635
metab_100021991	3-hydroxyoctanoylcarnitine (2)		Lipid	Fatty Acid Metabolism (Acyl Carnitine, Hydroxy)	genus.Sellimonas	-0.00800347	0.00981823	0.415196	922	0.876635
metab_1537	1-palmitoyl-2-linoleoyl-GPC (16:0/18:2)		Lipid	Phosphatidylcholine (PC)	Species.parvulum	-0.0136345	0.0167267	0.415213	922	0.876635
metab_272	corticosterone		Lipid	Corticosteroids	order.Victivallales	-0.0278064	0.0341127	0.415214	922	0.876635
metab_460	phenylalanine		Amino Acid	Phenylalanine Metabolism	Species.xylaniphila	0.0135948	0.0166775	0.415202	922	0.876635
metab_811	alanine		Amino Acid	Alanine and Aspartate Metabolism	Species.isoflavoniconvertens	0.00721746	0.00885481	0.41524	922	0.876635
metab_98	kynurenate		Amino Acid	Tryptophan Metabolism	genus.Slackia	0.00760047	0.00932462	0.415235	922	0.876635
metab_999912844	X - 12844		NA	NA	phylum.Firmicutes	0.0227519	0.0279133	0.415239	922	0.876635
metab_999918913	X - 18913		NA	NA	Species.fragilis	0.00739535	0.00907238	0.415205	922	0.876635
metab_999923587	X - 23587		NA	NA	phylum.Proteobacteria	0.0127061	0.0155872	0.415199	922	0.876635
metab_100019978	octadecenedioate (C18:1-DC)		Lipid	Fatty Acid, Dicarboxylate	Species.provencensis	-0.02849	0.0349535	0.415243	922	0.876637
metab_999917010	X - 17010		NA	NA	genus.Dorea	0.00989015	0.012134	0.415246	922	0.87664
metab_1258	anthranilate		Amino Acid	Tryptophan Metabolism	Species.succinatutens	-0.00632492	0.00775998	0.415251	922	0.876642
metab_999926106	X - 26106		NA	NA	family.Christensenellaceae	-0.00847511	0.010398	0.415251	922	0.876642
metab_100015624	N-behenoyl-sphingadienine (d18:2/22:0)*		Lipid	Ceramides	Species.porcorum	0.0216808	0.0266002	0.415255	922	0.876647
metab_100001277	10-nonadecenoate (19:1n9)		Lipid	Long Chain Monounsaturated Fatty Acid	Species.excrementihominis	-0.0117341	0.0143967	0.415259	922	0.876649
metab_533	urea		Amino Acid	Urea cycle; Arginine and Proline Metabolism	Species.bifidum	-0.00758006	0.00930007	0.41526	922	0.876649
metab_100000257	glucuronate		Carbohydrate	Aminosugar Metabolism	genus.Limosilactobacillus	0.0143376	0.0175917	0.41528	922	0.876663
metab_100001733	hexanoylglutamine		Lipid	Fatty Acid Metabolism (Acyl Glutamine)	Species.catus	-0.0101035	0.0123967	0.415279	922	0.876663
metab_100001767	pyrraline		Xenobiotics	Food Component/Plant	genus.Lachnospiraceae.NK4A136.group	-0.00948798	0.0116414	0.415279	922	0.876663
metab_100002875	1-(1-enyl-palmitoyl)-GPC (P-16:0)*		Lipid	Lysoplasmalogen	genus.Oxalobacter	-0.0110485	0.013556	0.415276	922	0.876663
metab_100010925	palmitoyl-arachidonoyl-glycerol (16:0/20:4) [2]*		Lipid	Diacylglycerol	family.vadinBE97	0.0406051	0.0498203	0.415273	922	0.876663
metab_100021538	dibutyl sulfosuccinate		Xenobiotics	Chemical	Species.eutactus	0.00362609	0.00444908	0.41528	922	0.876663
metab_999923782	X - 23782		NA	NA	Species.xylaniphila	0.0234012	0.0287121	0.415275	922	0.876663
metab_100020261	glutamine conjugate of C6H10O2 (1)*		Partially Characterized Molecules	Partially Characterized Molecules	genus..Eubacterium..nodatum.group	0.0199435	0.0244703	0.415286	922	0.876672
metab_100010936	oleoyl-arachidonoyl-glycerol (18:1/20:4) [1]*		Lipid	Diacylglycerol	family.Succinivibrionaceae	0.0277238	0.034017	0.415292	922	0.87668
metab_100009225	1-(1-enyl-stearoyl)-2-linoleoyl-GPE (P-18:0/18:2)*		Lipid	Plasmalogen	Species.indistinctus	-0.00966616	0.0118605	0.415297	922	0.876688
metab_100000096	4-guanidinobutanoate		Amino Acid	Guanidino and Acetamido Metabolism	Species.delbrueckii	0.0120226	0.0147522	0.415307	922	0.876701
metab_100001392	laurylcarnitine (C12)		Lipid	Fatty Acid Metabolism (Acyl Carnitine, Medium Chain)	genus..Ruminococcus..gauvreauii.group	0.00619558	0.00760233	0.415315	922	0.876701
metab_100002113	cysteine sulfinic acid		Amino Acid	Methionine, Cysteine, SAM and Taurine Metabolism	family.Bacteroidaceae	-0.00833922	0.0102328	0.415317	922	0.876701
metab_100009232	thioproline		Xenobiotics	Chemical	Species.ramosum	-0.00952895	0.0116924	0.415309	922	0.876701
metab_100010918	oleoyl-oleoyl-glycerol (18:1/18:1) [1]*		Lipid	Diacylglycerol	genus.Ruminiclostridium	0.0234578	0.0287838	0.41531	922	0.876701
metab_100015684	myristoyl-linoleoyl-glycerol (14:0/18:2) [2]*		Lipid	Diacylglycerol	Species.lenta	0.0162638	0.0199564	0.415312	922	0.876701
metab_815	tyrosine		Amino Acid	Tyrosine Metabolism	order.Clostridia.vadinBB60.group	-0.00584037	0.00716648	0.415316	922	0.876701
metab_100001501	oleoylcarnitine (C18:1)		Lipid	Fatty Acid Metabolism (Acyl Carnitine, Monounsaturated)	Species.invisus	-0.00471798	0.00578937	0.415326	922	0.87671
metab_212	5-methylthioadenosine (MTA)		Amino Acid	Polyamine Metabolism	Species.secundus	-0.0103311	0.0126773	0.415329	922	0.87671
metab_999912407	X - 12407		NA	NA	genus.Oscillospira	-0.0172074	0.0211149	0.415325	922	0.87671
metab_999926109	X - 26109		NA	NA	order.Actinomycetales	-0.0295152	0.0362178	0.415328	922	0.87671
metab_100006367	3-hydroxyhexanoate		Lipid	Fatty Acid, Monohydroxy	Species.minuta	0.0261346	0.03207	0.415334	922	0.87671
metab_999917335	X - 17335		NA	NA	Species.parasanguinis	0.0175282	0.021509	0.415335	922	0.87671
metab_999921607	X - 21607		NA	NA	family.Bacillaceae	0.0290863	0.0356919	0.415333	922	0.87671
metab_100008992	1-stearoyl-2-docosahexaenoyl-GPE (18:0/22:6)*		Lipid	Phosphatidylethanolamine (PE)	genus.Anaerotruncus	0.0114044	0.0139946	0.415337	922	0.876711
metab_100001081	2-pyrrolidinone		Amino Acid	Glutamate Metabolism	Species.paraputrificum	-0.0127264	0.0156169	0.415342	922	0.876717
metab_100001253	N-acetylglutamine		Amino Acid	Glutamate Metabolism	order.Desulfovibrionales	-0.007452	0.00914491	0.415359	922	0.876742
metab_100001395	1-linoleoyl-GPC (18:2)		Lipid	Lysophospholipid	genus.Holdemania	-0.00984642	0.0120833	0.415362	922	0.876742
metab_100015637	2-hydroxybehenate		Lipid	Fatty Acid, Monohydroxy	Species.mitsuokai	-0.00747273	0.00917035	0.415359	922	0.876742
metab_1021	5-oxoproline		Amino Acid	Glutathione Metabolism	genus.Collinsella	0.00430038	0.00527738	0.415365	922	0.876742
metab_1239	2-hydroxystearate		Lipid	Fatty Acid, Monohydroxy	genus.DTU089	0.00565487	0.00693946	0.415356	922	0.876742
metab_1268	gamma-glutamylleucine		Peptide	Gamma-glutamyl Amino Acid	Species.glucerasea	0.00865594	0.0106225	0.415364	922	0.876742
metab_100003892	lanthionine		Amino Acid	Methionine, Cysteine, SAM and Taurine Metabolism	Species.anaerobia	-0.0162438	0.0199343	0.415368	922	0.876745
metab_100001872	1-stearoyl-2-arachidonoyl-GPS (18:0/20:4)		Lipid	Phosphatidylserine (PS)	genus.CAG.56	-0.00801399	0.00983481	0.415371	922	0.876747
metab_100000054	5-hydroxylysine		Amino Acid	Lysine Metabolism	family.Bifidobacteriaceae	-0.00476191	0.00584391	0.415376	922	0.876748
metab_100002199	tridecenedioate (C13:1-DC)*		Lipid	Fatty Acid, Dicarboxylate	family.Bacteroidaceae	-0.012958	0.0159026	0.415383	922	0.876748
metab_100004318	indolin-2-one		Xenobiotics	Food Component/Plant	Species.scindens	-0.0383163	0.0470226	0.415378	922	0.876748
metab_100015745	glycosyl ceramide (d18:2/24:1, d18:1/24:2)*		Lipid	Hexosylceramides (HCER)	order.Flavobacteriales	0.0140719	0.0172694	0.415379	922	0.876748
metab_100021538	dibutyl sulfosuccinate		Xenobiotics	Chemical	Species.massiliensis.7	0.0130988	0.0160753	0.415381	922	0.876748
metab_192	N-acetylputrescine		Amino Acid	Polyamine Metabolism	Species.massiliensis.7	0.0152292	0.0186897	0.415379	922	0.876748
metab_100002113	cysteine sulfinic acid		Amino Acid	Methionine, Cysteine, SAM and Taurine Metabolism	Species.fastidiosa	0.0277166	0.0340152	0.415387	922	0.876753
metab_100000015	xanthurenate		Amino Acid	Tryptophan Metabolism	Species.champanellensis	0.00892046	0.0109486	0.415429	922	0.87676
metab_100001073	androsterone sulfate		Lipid	Androgenic Steroids	Species.dispar	0.0199105	0.0244362	0.41541	922	0.87676
metab_100001404	indolebutyrate		Amino Acid	Tryptophan Metabolism	phylum.Euryarchaeota	-0.0166885	0.0204823	0.415418	922	0.87676
metab_100001456	7-methylguanine		Nucleotide	Purine Metabolism, Guanine containing	genus.Phascolarctobacterium	-0.00381647	0.00468412	0.415424	922	0.87676
metab_100001510	phenol sulfate		Amino Acid	Tyrosine Metabolism	family.Marinifilaceae	-0.0114028	0.0139952	0.415427	922	0.87676
metab_100001655	1-palmitoyl-GPI (16:0)		Lipid	Lysophospholipid	genus.Eubacterium	0.0209435	0.0257046	0.415418	922	0.87676
metab_100006108	phenylacetylcarnitine		Peptide	Acetylated Peptides	Species.crossotus	0.0113505	0.0139305	0.415406	922	0.87676
metab_100006190	2-acetamidophenol sulfate		Xenobiotics	Food Component/Plant	Species.finegoldii.1	-0.0202363	0.0248358	0.415403	922	0.87676
metab_100008955	tricosanoyl sphingomyelin (d18:1/23:0)*		Lipid	Sphingomyelins	Species.massiliensis.1	0.00430478	0.00528315	0.415398	922	0.87676
metab_100010937	oleoyl-arachidonoyl-glycerol (18:1/20:4) [2]*		Lipid	Diacylglycerol	order.Erysipelotrichales	0.0128733	0.0157999	0.415422	922	0.87676
metab_100010940	diacylglycerol (16:1/18:2 [2], 16:0/18:3 [1])*		Lipid	Diacylglycerol	Species.saccharivorans	-0.0122468	0.0150306	0.41541	922	0.87676
metab_100015618	palmitoyl-docosahexaenoyl-glycerol (16:0/22:6) [1]*		Lipid	Diacylglycerol	Species.mitsuokai	0.0188769	0.023168	0.415414	922	0.87676
metab_100015640	N-palmitoylserine		Lipid	Endocannabinoid	Species.bifidum	-0.00777099	0.00953721	0.4154	922	0.87676
metab_100021100	tetradecadienedioate (C14:2-DC)*		Lipid	Fatty Acid, Dicarboxylate	order.Methanobacteriales	-0.0229762	0.0281981	0.415397	922	0.87676
metab_1022	picolinate		Amino Acid	Tryptophan Metabolism	Species.stercoris	0.00625246	0.00767403	0.41543	922	0.87676
metab_1102	gamma-glutamyltyrosine		Peptide	Gamma-glutamyl Amino Acid	order.Clostridia.UCG.014	-0.00485523	0.00595878	0.415404	922	0.87676
metab_1254	glycerol		Lipid	Glycerolipid Metabolism	Species.massiliensis.5	0.0170425	0.0209172	0.415427	922	0.87676
metab_229	arachidonate (20:4n6)		Lipid	Long Chain Polyunsaturated Fatty Acid (n3 and n6)	order.Synergistales	-0.0225864	0.0277214	0.415424	922	0.87676
metab_888	caprate (10:0)		Lipid	Medium Chain Fatty Acid	family.Barnesiellaceae	0.00714471	0.00876898	0.415422	922	0.87676
metab_999912544	X - 12544		NA	NA	Species.rubiinfantis	-0.0721992	0.0886099	0.415406	922	0.87676
metab_999919438	X - 19438		NA	NA	Species.wadsworthensis	0.00784917	0.00963368	0.415426	922	0.87676
metab_100004227	2-aminooctanoate		Lipid	Fatty Acid, Amino	Species.jalaludinii	0.0158758	0.0194855	0.415434	922	0.876763
metab_100004634	3-methoxytyramine sulfate		Amino Acid	Tyrosine Metabolism	Species.plebeius	-0.00490361	0.00601861	0.415439	922	0.876766
metab_100010941	linoleoyl-linoleoyl-glycerol (18:2/18:2) [1]*		Lipid	Diacylglycerol	order.Saccharimonadales	0.0181516	0.022279	0.415437	922	0.876766
metab_999912844	X - 12844		NA	NA	order.Veillonellales.Selenomonadales	-0.00558999	0.00686112	0.415443	922	0.87677
metab_823	pyruvate		Carbohydrate	Glycolysis, Gluconeogenesis, and Pyruvate Metabolism	Species.provencensis	-0.0235265	0.0288765	0.415446	922	0.876772
metab_100000011	phenylacetate		Amino Acid	Phenylalanine Metabolism	genus.Prevotellaceae.NK3B31.group	-0.0169899	0.0208538	0.415452	922	0.876773
metab_100019794	hydroxy-CMPF*		Lipid	Fatty Acid, Dicarboxylate	Species.luti	0.0289563	0.0355413	0.41545	922	0.876773
metab_1024	pantothenate		Cofactors and Vitamins	Pantothenate and CoA Metabolism	Species.bacterium	-0.00523353	0.00642378	0.415455	922	0.876773
metab_342	glycocholate		Lipid	Primary Bile Acid Metabolism	genus.Granulicatella	0.0492724	0.0604782	0.415455	922	0.876773
metab_466	phytanate		Xenobiotics	Food Component/Plant	genus.Hafnia.Obesumbacterium	0.0289623	0.0355489	0.415453	922	0.876773
metab_100001593	glutarylcarnitine (C5-DC)		Amino Acid	Lysine Metabolism	family.Peptostreptococcaceae	0.00762075	0.00935397	0.415458	922	0.876774
metab_100000282	N-acetylglutamate		Amino Acid	Glutamate Metabolism	genus.Haemophilus	0.0076863	0.00943465	0.415469	922	0.876774
metab_100001064	glycolithocholate		Lipid	Secondary Bile Acid Metabolism	genus.Marvinbryantia	-0.0109869	0.0134867	0.415493	922	0.876774
metab_100001167	pro-hydroxy-pro		Amino Acid	Urea cycle; Arginine and Proline Metabolism	genus.Barnesiella	-0.00756652	0.00928846	0.415511	922	0.876774
metab_100001400	1-methylurate		Xenobiotics	Xanthine Metabolism	Species.magna	-0.0552126	0.0677733	0.415481	922	0.876774
metab_100001446	5-methyluridine (ribothymidine)		Nucleotide	Pyrimidine Metabolism, Uracil containing	class.Clostridia	0.0130365	0.016003	0.415502	922	0.876774
metab_100001612	N-acetyl-aspartyl-glutamate (NAAG)		Amino Acid	Glutamate Metabolism	genus.Cloacibacillus	0.0126858	0.0155714	0.415471	922	0.876774
metab_100001870	1-palmitoyl-2-linoleoyl-GPE (16:0/18:2)		Lipid	Phosphatidylethanolamine (PE)	family.Marinifilaceae	-0.00877057	0.0107656	0.415473	922	0.876774
metab_100002199	tridecenedioate (C13:1-DC)*		Lipid	Fatty Acid, Dicarboxylate	genus.Christensenella	0.0183634	0.0225423	0.415507	922	0.876774
metab_100002227	4-cholesten-3-one		Lipid	Sterol	Species.atypica	0.0142525	0.017496	0.415514	922	0.876774
metab_100002989	oleoyl-linoleoyl-glycerol (18:1/18:2) [1]		Lipid	Diacylglycerol	Species.fermentans	0.0158879	0.0195038	0.415516	922	0.876774
metab_100003271	beta-citrylglutamate		Amino Acid	Glutamate Metabolism	Species.paraputrificum	-0.0121146	0.014871	0.415493	922	0.876774
metab_100004089	2-hydroxydecanoate		Lipid	Fatty Acid, Monohydroxy	family.Tannerellaceae	-0.00747608	0.00917651	0.415464	922	0.876774
metab_100006298	lignoceroyl sphingomyelin (d18:1/24:0)		Lipid	Sphingomyelins	Species.stercoris	-0.00550682	0.00675988	0.4155	922	0.876774
metab_100009078	1-oleoyl-2-linoleoyl-GPE (18:1/18:2)*		Lipid	Phosphatidylethanolamine (PE)	family..Eubacterium..coprostanoligenes.group	0.011174	0.0137171	0.415514	922	0.876774
metab_100009162	1-(1-enyl-palmitoyl)-2-palmitoyl-GPC (P-16:0/16:0)*		Lipid	Plasmalogen	family.Prevotellaceae	0.00401343	0.0049266	0.415493	922	0.876774
metab_100015727	ceramide (d16:1/24:1, d18:1/22:1)*		Lipid	Ceramides	Species.glucerasea	0.0154979	0.0190243	0.415497	922	0.876774
metab_100015791	sphingomyelin (d18:2/23:1)*		Lipid	Sphingomyelins	phylum.Patescibacteria	-0.0117744	0.0144526	0.415469	922	0.876774
metab_100020205	hydroxyasparagine**		Amino Acid	Alanine and Aspartate Metabolism	Species.omnicolens	0.0259719	0.03188	0.415476	922	0.876774
metab_100020427	1-carboxyethylisoleucine	N-lactoyl isoleucine	Amino Acid	Leucine, Isoleucine and Valine Metabolism	genus.Lachnospiraceae.FCS020.group	0.00714686	0.00877237	0.415462	922	0.876774
metab_1137	oleoyl ethanolamide		Lipid	Endocannabinoid	Species.omnicolens	0.0292954	0.0359623	0.41551	922	0.876774
metab_1162	N-acetylneuraminate		Carbohydrate	Aminosugar Metabolism	Species.luti	-0.0113433	0.0139245	0.415504	922	0.876774
metab_1239	2-hydroxystearate		Lipid	Fatty Acid, Monohydroxy	genus.CAG.56	0.00421526	0.00517461	0.415517	922	0.876774
metab_1342	3-methoxytyrosine		Amino Acid	Tyrosine Metabolism	genus.Actinomyces	-0.0157014	0.0192735	0.415483	922	0.876774
metab_1528	1-palmitoyl-2-linoleoyl-GPI (16:0/18:2)		Lipid	Phosphatidylinositol (PI)	genus.Cloacibacillus	0.0214554	0.0263381	0.415511	922	0.876774
metab_275	creatinine		Amino Acid	Creatine Metabolism	genus.Anaerofilum	-0.00912086	0.011196	0.41549	922	0.876774
metab_444	ornithine		Amino Acid	Urea cycle; Arginine and Proline Metabolism	genus.UCG.003	0.00535844	0.00657748	0.415483	922	0.876774
metab_999911381	X - 11381		NA	NA	Species.hominis	0.0055298	0.00678793	0.41549	922	0.876774
metab_999912798	X - 12798		NA	NA	genus.Butyrivibrio	-0.00869203	0.0106701	0.415508	922	0.876774
metab_999916580	X - 16580		NA	NA	Species.hadrus	0.0107787	0.0132313	0.415497	922	0.876774
metab_999925936	X - 25936		NA	NA	Species.tayi	-0.0131004	0.0160812	0.415494	922	0.876774
metab_999926097	X - 26097		NA	NA	genus.Adlercreutzia	0.00518525	0.0063646	0.415462	922	0.876774
metab_100020478	dodecadienoate (12:2)*		Lipid	Fatty Acid, Dicarboxylate	Species.longum	-0.00533642	0.00655097	0.415519	922	0.876776
metab_100000263	imidazole lactate		Amino Acid	Histidine Metabolism	order.Saccharimonadales	-0.011113	0.0136441	0.415582	922	0.876784
metab_100000711	4-acetylphenol sulfate		Xenobiotics	Benzoate Metabolism	genus.Succiniclasticum	-0.0167152	0.0205201	0.415533	922	0.876784
metab_100000841	oxalate (ethanedioate)		Cofactors and Vitamins	Ascorbate and Aldarate Metabolism	class.Bacilli	-0.0103762	0.0127392	0.415574	922	0.876784
metab_100001033	beta-sitosterol		Lipid	Sterol	Species.aerofaciens	-0.00815727	0.0100148	0.415562	922	0.876784
metab_100001256	N-acetylphenylalanine		Amino Acid	Phenylalanine Metabolism	genus..Eubacterium..nodatum.group	0.0127161	0.0156113	0.415552	922	0.876784
metab_100001540	glutamine_degradant*		Partially Characterized Molecules	Partially Characterized Molecules	order.Burkholderiales	-0.00819417	0.0100593	0.415528	922	0.876784
metab_100001597	tiglylcarnitine (C5:1-DC)		Amino Acid	Leucine, Isoleucine and Valine Metabolism	Species.anginosus	-0.0290477	0.035662	0.415561	922	0.876784
metab_100001611	3beta,7alpha-dihydroxy-5-cholestenoate		Lipid	Sterol	genus.Methanobrevibacter	-0.0140618	0.0172642	0.415572	922	0.876784
metab_100001613	tetradecanedioate (C14-DC)		Lipid	Fatty Acid, Dicarboxylate	genus.Megasphaera	-0.0138317	0.0169805	0.41554	922	0.876784
metab_100001654	1-arachidonoyl-GPI (20:4)*		Lipid	Lysophospholipid	genus..Eubacterium..fissicatena.group	0.0112886	0.0138592	0.415565	922	0.876784
metab_100002356	(16 or 17)-methylstearate (a19:0 or i19:0)		Lipid	Fatty Acid, Branched	genus.Cloacibacillus	-0.0172025	0.0211209	0.415589	922	0.876784
metab_100002951	eicosanedioate (C20-DC)		Lipid	Fatty Acid, Dicarboxylate	Species.lenta	-0.0103807	0.0127449	0.415578	922	0.876784
metab_100003240	N-stearoyltaurine		Lipid	Endocannabinoid	Species.piger	0.0166889	0.0204905	0.415592	922	0.876784
metab_100006290	sphingomyelin (d18:1/20:0, d16:1/22:0)*		Lipid	Sphingomyelins	order.Izemoplasmatales	-0.0108188	0.0132828	0.415577	922	0.876784
metab_100006367	3-hydroxyhexanoate		Lipid	Fatty Acid, Monohydroxy	Species.intestinalis	-0.00492456	0.00604575	0.415548	922	0.876784
metab_100006379	C-glycosyltryptophan		Amino Acid	Tryptophan Metabolism	order.Victivallales	-0.0114085	0.014006	0.415549	922	0.876784
metab_100006435	N-acetylglucosamine/N-acetylgalactosamine		Carbohydrate	Aminosugar Metabolism	Species.plautii	0.00617394	0.00758034	0.415595	922	0.876784
metab_100008956	sphingomyelin (d18:2/23:0, d18:1/23:1, d17:1/24:1)*		Lipid	Sphingomyelins	phylum.Bacteroidota	0.0114977	0.0141156	0.415551	922	0.876784
metab_100009009	1-(1-enyl-palmitoyl)-2-linoleoyl-GPC (P-16:0/18:2)*		Lipid	Plasmalogen	Species.massiliensis.6	-0.0212527	0.0260933	0.415584	922	0.876784
metab_100009026	behenoyl dihydrosphingomyelin (d18:0/22:0)*		Lipid	Dihydrosphingomyelins	family.Coriobacteriaceae	-0.00744678	0.00914259	0.415568	922	0.876784
metab_100009027	sphingomyelin (d18:0/18:0, d19:0/17:0)*		Lipid	Dihydrosphingomyelins	Species.jalaludinii	0.0146288	0.0179594	0.41555	922	0.876784
metab_100010922	linoleoyl-arachidonoyl-glycerol (18:2/20:4) [1]*		Lipid	Diacylglycerol	Species.inops	0.00894839	0.0109854	0.415538	922	0.876784
metab_100010927	linoleoyl-linolenoyl-glycerol (18:2/18:3) [2]*		Lipid	Diacylglycerol	genus.Atopobium	-0.039345	0.0483064	0.415583	922	0.876784
metab_100015620	lactosyl-N-nervonoyl-sphingosine (d18:1/24:1)*		Lipid	Lactosylceramides (LCER)	Species.animalis	0.0122428	0.0150315	0.415589	922	0.876784
metab_100015735	ceramide (d18:1/14:0, d16:1/16:0)*		Lipid	Ceramides	Species.secundus	-0.0139534	0.0171301	0.415544	922	0.876784
metab_100019831	3-hydroxyphenylacetoylglutamine		Peptide	Acetylated Peptides	family.Sutterellaceae	0.00821763	0.0100891	0.415574	922	0.876784
metab_100020208	perfluorooctanoate (PFOA)		Xenobiotics	Chemical	genus.Anaerosporobacter	0.0231938	0.0284768	0.415589	922	0.876784
metab_100021991	3-hydroxyoctanoylcarnitine (2)		Lipid	Fatty Acid Metabolism (Acyl Carnitine, Hydroxy)	Species.hominis	0.00572492	0.00702896	0.41559	922	0.876784
metab_1002	allantoin		Nucleotide	Purine Metabolism, (Hypo)Xanthine/Inosine containing	family.Eggerthellaceae	-0.00354139	0.00434765	0.415547	922	0.876784
metab_1224	cys-gly, oxidized		Amino Acid	Glutathione Metabolism	genus..Clostridium..innocuum.group	-0.0163445	0.0200675	0.415591	922	0.876784
metab_240	3-(4-hydroxyphenyl)lactate		Amino Acid	Tyrosine Metabolism	phylum.Euryarchaeota	-0.0117965	0.0144826	0.415559	922	0.876784
metab_338	gluconate		Xenobiotics	Food Component/Plant	Species.vulgatus	-0.0055445	0.00680744	0.41559	922	0.876784
metab_999913553	X - 13553		NA	NA	family.Anaerovoracaceae	-0.010139	0.0124487	0.415596	922	0.876784
metab_999914939	X - 14939		NA	NA	genus.GCA.900066575	-0.00944064	0.0115902	0.415555	922	0.876784
metab_999915486	X - 15486		NA	NA	Species.virosa	0.0161514	0.0198292	0.415562	922	0.876784
metab_999918899	X - 18899		NA	NA	phylum.Proteobacteria	-0.007873	0.00966598	0.415573	922	0.876784
metab_999924544	X - 24544		NA	NA	genus.Intestinibacter	-0.0055339	0.00679371	0.415541	922	0.876784
metab_999925265	X - 25265		NA	NA	genus.Sutterella	0.00482292	0.0059211	0.415559	922	0.876784
metab_100000453	paraxanthine		Xenobiotics	Xanthine Metabolism	family.Marinifilaceae	0.0153331	0.0188271	0.415625	922	0.876784
metab_100000657	1,2-dipalmitoyl-GPC (16:0/16:0)		Lipid	Phosphatidylcholine (PC)	genus.Family.XIII.UCG.001	-0.00411498	0.00505262	0.41562	922	0.876784
metab_100001064	glycolithocholate		Lipid	Secondary Bile Acid Metabolism	Species.ovatus	0.0137873	0.0169298	0.415645	922	0.876784
metab_100001359	aconitate [cis or trans]		Energy	TCA Cycle	genus.Holdemanella	-0.00343431	0.00421674	0.415608	922	0.876784
metab_100001359	aconitate [cis or trans]		Energy	TCA Cycle	Species.ovatus	0.00502074	0.00616456	0.415605	922	0.876784
metab_100001567	1-palmitoyl-GPE (16:0)		Lipid	Lysophospholipid	Species.pectinoschiza	-0.00555202	0.00681753	0.415649	922	0.876784
metab_100001613	tetradecanedioate (C14-DC)		Lipid	Fatty Acid, Dicarboxylate	order.Eubacteriales	-0.0163081	0.0200236	0.41561	922	0.876784
metab_100002254	stearoyl ethanolamide		Lipid	Endocannabinoid	Species.muciniphila	0.00343195	0.00421399	0.415623	922	0.876784
metab_100002466	cysteinylglycine disulfide*		Amino Acid	Glutathione Metabolism	Species.massiliensis.9	-0.0214849	0.02638	0.415612	922	0.876784
metab_100006129	vanillactate		Amino Acid	Tyrosine Metabolism	Species.histaminiformans	0.0186204	0.0228647	0.415649	922	0.876784
metab_100006293	sphingomyelin (d18:1/20:2, d18:2/20:1, d16:1/22:2)*		Lipid	Sphingomyelins	family.Pasteurellaceae	-0.0086873	0.0106675	0.415652	922	0.876784
metab_100006367	3-hydroxyhexanoate		Lipid	Fatty Acid, Monohydroxy	genus.Leuconostoc	-0.0221591	0.0272106	0.415658	922	0.876784
metab_100008954	palmitoyl dihydrosphingomyelin (d18:0/16:0)*		Lipid	Dihydrosphingomyelins	genus.UCG.009	0.00929734	0.0114161	0.415631	922	0.876784
metab_100009030	lactosyl-N-palmitoyl-sphingosine (d18:1/16:0)		Lipid	Lactosylceramides (LCER)	genus..Eubacterium..fissicatena.group	0.0092905	0.0114084	0.415657	922	0.876784
metab_100009181	1-stearoyl-2-oleoyl-GPI (18:0/18:1)*		Lipid	Phosphatidylinositol (PI)	Species.lenta	-0.0139381	0.017115	0.415649	922	0.876784
metab_100009329	ascorbic acid 2-sulfate		Cofactors and Vitamins	Ascorbate and Aldarate Metabolism	family.Erysipelatoclostridiaceae	0.00783579	0.00962189	0.415651	922	0.876784
metab_100015623	lactosyl-N-behenoyl-sphingosine (d18:1/22:0)*		Lipid	Lactosylceramides (LCER)	genus.Veillonella	-0.00725731	0.00891125	0.415635	922	0.876784
metab_100020217	N,N,N-trimethyl-alanylproline betaine (TMAP)		Amino Acid	Urea cycle; Arginine and Proline Metabolism	Species.pectinoschiza	-0.00621813	0.00763538	0.415643	922	0.876784
metab_100020479	indoleacetoylcarnitine*		Amino Acid	Tryptophan Metabolism	Species.equolifaciens	0.0176266	0.0216448	0.415658	922	0.876784
metab_100021711	decadienedioic acid (C10:2-DC)**		Lipid	Fatty Acid, Dicarboxylate	Species.faecis	0.0159178	0.0195454	0.415633	922	0.876784
metab_100021727	cis-3,4-methyleneheptanoate		Lipid	Fatty Acid, Branched	Species.bacterium.2	-0.00972334	0.0119385	0.415604	922	0.876784
metab_100021839	2-methoxyhydroquinone sulfate (1)		Xenobiotics	Benzoate Metabolism	Species.piger	-0.0379258	0.04657	0.415644	922	0.876784
metab_100022005	bilirubin degradation product, C17H18N2O4 (1)**		Partially Characterized Molecules	Partially Characterized Molecules	genus.Dielma	0.0325736	0.0399963	0.415624	922	0.876784
metab_100022006	bilirubin degradation product, C17H18N2O4 (2)**		Partially Characterized Molecules	Partially Characterized Molecules	family.Succinivibrionaceae	-0.023206	0.0284956	0.415651	922	0.876784
metab_338	gluconate		Xenobiotics	Food Component/Plant	genus.UBA1819	-0.00691956	0.00849684	0.415652	922	0.876784
metab_35	S-1-pyrroline-5-carboxylate		Amino Acid	Glutamate Metabolism	Species.vadensis	-0.0241926	0.0297068	0.415646	922	0.876784
metab_533	urea		Amino Acid	Urea cycle; Arginine and Proline Metabolism	Species.massiliensis.7	-0.0138918	0.0170566	0.415604	922	0.876784
metab_796	alpha-ketobutyrate		Amino Acid	Methionine, Cysteine, SAM and Taurine Metabolism	Species.mitsuokai	0.0140572	0.0172615	0.415655	922	0.876784
metab_806	dimethylglycine		Amino Acid	Glycine, Serine and Threonine Metabolism	family.Enterococcaceae	0.00868875	0.010669	0.415639	922	0.876784
metab_999912680	X - 12680		NA	NA	family.Puniceicoccaceae	-0.040734	0.0500155	0.415618	922	0.876784
metab_999918913	X - 18913		NA	NA	genus.CAG.352	0.00519046	0.0063729	0.415601	922	0.876784
metab_999923593	X - 23593		NA	NA	Species.scindens	0.0297433	0.0365234	0.415656	922	0.876784
metab_999924757	X - 24757		NA	NA	family.Bacteroidaceae	-0.0217249	0.0266771	0.415654	922	0.876784
metab_100009028	N-palmitoyl-sphinganine (d18:0/16:0)		Lipid	Dihydroceramides	order.Christensenellales	0.0069605	0.00854729	0.415662	922	0.876787
metab_100000039	methionine sulfoxide		Amino Acid	Methionine, Cysteine, SAM and Taurine Metabolism	family.Anaerovoracaceae	0.00735406	0.00903062	0.415664	922	0.876787
metab_100002462	5-(galactosylhydroxy)-L-lysine		Amino Acid	Lysine Metabolism	class.Gammaproteobacteria	0.00670216	0.00823013	0.415666	922	0.876787
metab_100010917	palmitoyl-oleoyl-glycerol (16:0/18:1) [2]*		Lipid	Diacylglycerol	family.Tannerellaceae	0.0106741	0.0131077	0.415667	922	0.876787
metab_100001446	5-methyluridine (ribothymidine)		Nucleotide	Pyrimidine Metabolism, Uracil containing	genus.Enterococcus	0.00531855	0.00653114	0.41567	922	0.876789
metab_100004112	3-methyl catechol sulfate (1)		Xenobiotics	Benzoate Metabolism	Species.succinatutens	-0.0157982	0.0194003	0.415675	922	0.876791
metab_100006620	nonanoylcarnitine (C9)		Lipid	Fatty Acid Metabolism (Acyl Carnitine, Medium Chain)	Species.massiliensis	0.00888089	0.0109058	0.415674	922	0.876791
metab_100000054	5-hydroxylysine		Amino Acid	Lysine Metabolism	genus.Lactococcus	0.00828831	0.0101783	0.415686	922	0.876794
metab_100000269	glycerophosphorylcholine (GPC)		Lipid	Phospholipid Metabolism	Species.bacterium.2	0.00579503	0.00711641	0.41568	922	0.876794
metab_100001086	N-(2-furoyl)glycine		Xenobiotics	Food Component/Plant	genus.Slackia	-0.0199062	0.0244453	0.415684	922	0.876794
metab_100002026	androstenediol (3alpha, 17alpha) monosulfate (2)		Lipid	Androgenic Steroids	genus.Candidatus.Soleaferrea	-0.0143186	0.0175839	0.415689	922	0.876794
metab_100002761	androsterone glucuronide		Lipid	Androgenic Steroids	order.Acholeplasmatales	-0.0186291	0.0228772	0.415687	922	0.876794
metab_100015638	2-hydroxynervonate*		Lipid	Fatty Acid, Monohydroxy	genus..Eubacterium..hallii.group	0.00983564	0.0120785	0.415686	922	0.876794
metab_825	uracil		Nucleotide	Pyrimidine Metabolism, Uracil containing	Species.omnicolens	0.0235004	0.0288595	0.415688	922	0.876794
metab_100006378	N-acetylkynurenine (2)		Amino Acid	Tryptophan Metabolism	genus..Eubacterium..siraeum.group	-0.00719956	0.00884162	0.415702	922	0.876799
metab_100009007	1-(1-enyl-palmitoyl)-2-oleoyl-GPC (P-16:0/18:1)*		Lipid	Plasmalogen	Species.jalaludinii	0.0108882	0.0133716	0.415703	922	0.876799
metab_100020253	glycine conjugate of C10H12O2*		Partially Characterized Molecules	Partially Characterized Molecules	family.Hydrogenoanaerobacterium	0.0197495	0.0242535	0.415694	922	0.876799
metab_1082	N-acetylleucine		Amino Acid	Leucine, Isoleucine and Valine Metabolism	genus.Tuzzerella	0.00738304	0.00906697	0.415703	922	0.876799
metab_999912849	X - 12849		NA	NA	family.Anaerofustaceae	0.0452117	0.0555232	0.4157	922	0.876799
metab_999923644	X - 23644		NA	NA	genus..Eubacterium..eligens.group	0.0186746	0.0229338	0.415701	922	0.876799
metab_331	gamma-glutamylglutamate		Peptide	Gamma-glutamyl Amino Acid	Species.formigenes	-0.0180049	0.0221117	0.415709	922	0.876807
metab_100000743	2-hydroxyoctanoate		Lipid	Fatty Acid, Monohydroxy	Species.isoflavoniconvertens	0.010955	0.0134541	0.415718	922	0.876809
metab_100010916	palmitoyl-oleoyl-glycerol (16:0/18:1) [1]*		Lipid	Diacylglycerol	Species.mucilaginosa	0.0449635	0.0552201	0.415715	922	0.876809
metab_480	proline		Amino Acid	Urea cycle; Arginine and Proline Metabolism	Species.formigenes	-0.0152336	0.0187086	0.415716	922	0.876809
metab_999923636	X - 23636		NA	NA	Species.callidus	-0.00706077	0.00867138	0.415714	922	0.876809
metab_100000802	acetylcarnitine (C2)		Lipid	Fatty Acid Metabolism (Acyl Carnitine, Short Chain)	phylum.Proteobacteria	0.00634111	0.00778804	0.415742	922	0.876812
metab_100001267	piperine		Xenobiotics	Food Component/Plant	genus.Latilactobacillus	0.0302516	0.0371546	0.415744	922	0.876812
metab_100002014	5alpha-pregnan-3beta,20alpha-diol monosulfate (2)		Lipid	Progestin Steroids	genus.Anaerosporobacter	-0.029329	0.0360205	0.41573	922	0.876812
metab_100004054	margaroylcarnitine (C17)*		Lipid	Fatty Acid Metabolism (Acyl Carnitine, Long Chain Saturated)	Species.virosa	-0.0107195	0.0131655	0.415741	922	0.876812
metab_100004088	retinal		Cofactors and Vitamins	Vitamin A Metabolism	genus.Anaerofustis	-0.0130206	0.0159917	0.415743	922	0.876812
metab_100005373	fructosyllysine		Amino Acid	Lysine Metabolism	genus.Desulfovibrio	-0.00529696	0.00650564	0.415742	922	0.876812
metab_100015837	arachidonoylcarnitine (C20:4)		Lipid	Fatty Acid Metabolism (Acyl Carnitine, Polyunsaturated)	class.Gammaproteobacteria	0.00539484	0.00662578	0.415737	922	0.876812
metab_100020276	sphingomyelin (d17:1/14:0, d16:1/15:0)*		Lipid	Sphingomyelins	Species.saccharivorans	0.00833957	0.0102424	0.415737	922	0.876812
metab_100021467	pentose acid*		Partially Characterized Molecules	Partially Characterized Molecules	order.Victivallales	-0.0286575	0.0351955	0.415727	922	0.876812
metab_999911483	X - 11483		NA	NA	Species.atypica	-0.0387868	0.0476374	0.415743	922	0.876812
metab_999914939	X - 14939		NA	NA	genus.Catenibacterium	0.00830922	0.0102051	0.415736	922	0.876812
metab_999916576	X - 16576		NA	NA	phylum.Actinobacteriota	-0.0079908	0.0098138	0.415725	922	0.876812
metab_999918922	X - 18922		NA	NA	Species.sedimentorum	0.0106407	0.0130682	0.415725	922	0.876812
metab_100002126	16a-hydroxy DHEA 3-sulfate		Lipid	Androgenic Steroids	family.Coriobacteriales.Incertae.Sedis	0.0115108	0.0141376	0.415749	922	0.87682
metab_100001398	3,7-dimethylurate		Xenobiotics	Xanthine Metabolism	class.Saccharimonadia	-0.0202744	0.0249012	0.415751	922	0.87682
metab_100001229	stearidonate (18:4n3)		Lipid	Long Chain Polyunsaturated Fatty Acid (n3 and n6)	genus.Coprobacillus	-0.0174858	0.0214807	0.415849	922	0.876821
metab_100001253	N-acetylglutamine		Amino Acid	Glutamate Metabolism	genus.Sellimonas	0.00837029	0.0102817	0.415809	922	0.876821
metab_100001399	1,7-dimethylurate		Xenobiotics	Xanthine Metabolism	genus.CAG.352	0.00851107	0.0104538	0.415769	922	0.876821
metab_100001502	gamma-glutamyl-2-aminobutyrate		Peptide	Gamma-glutamyl Amino Acid	order.RF39	-0.00555089	0.00681805	0.415779	922	0.876821
metab_100001562	2-palmitoyl-GPC (16:0)*		Lipid	Lysophospholipid	Species.massiliensis.3	0.00715017	0.00878327	0.415825	922	0.876821
metab_100001590	isobutyrylglycine		Amino Acid	Leucine, Isoleucine and Valine Metabolism	order.Lachnospirales	-0.0221736	0.0272357	0.415784	922	0.876821
metab_100004542	2-aminoheptanoate		Lipid	Fatty Acid, Amino	genus.Catenibacillus	0.0148847	0.018285	0.415842	922	0.876821
metab_100005383	N-methylpipecolate		Xenobiotics	Bacterial/Fungal	phylum.Patescibacteria	0.0221162	0.0271689	0.415848	922	0.876821
metab_100005850	3-methylglutarylcarnitine (2)		Amino Acid	Leucine, Isoleucine and Valine Metabolism	genus.Bifidobacterium	0.00723456	0.00888616	0.415784	922	0.876821
metab_100006126	4-vinylguaiacol sulfate		Xenobiotics	Food Component/Plant	genus.Methanobrevibacter	-0.0314876	0.0386772	0.415798	922	0.876821
metab_100006294	behenoyl sphingomyelin (d18:1/22:0)*		Lipid	Sphingomyelins	class.Saccharimonadia	0.0109961	0.013507	0.415806	922	0.876821
metab_100006376	3-methoxycatechol sulfate (2)		Xenobiotics	Benzoate Metabolism	Species.comes	0.0104937	0.0128906	0.415832	922	0.876821
metab_100008985	1-palmitoyl-2-dihomo-linolenoyl-GPC (16:0/20:3n3 or 6)*		Lipid	Phosphatidylcholine (PC)	family.Selenomonadaceae	0.00705389	0.0086644	0.415792	922	0.876821
metab_100008994	1-stearoyl-2-linoleoyl-GPI (18:0/18:2)		Lipid	Phosphatidylinositol (PI)	Species.luti	-0.0137507	0.0168912	0.41582	922	0.876821
metab_100009131	1-linoleoyl-2-arachidonoyl-GPC (18:2/20:4n6)*		Lipid	Phosphatidylcholine (PC)	Species.stercoris	-0.00557996	0.00685382	0.415784	922	0.876821
metab_100010923	linoleoyl-arachidonoyl-glycerol (18:2/20:4) [2]*		Lipid	Diacylglycerol	phylum.Patescibacteria	0.0160691	0.0197383	0.415801	922	0.876821
metab_100010941	linoleoyl-linoleoyl-glycerol (18:2/18:2) [1]*		Lipid	Diacylglycerol	genus.Acidaminococcus	0.0147282	0.01809	0.415768	922	0.876821
metab_100015737	ceramide (d18:1/17:0, d17:1/18:0)*		Lipid	Ceramides	Species.equolifaciens	-0.0117439	0.0144248	0.415776	922	0.876821
metab_100015786	sphingomyelin (d18:0/20:0, d16:0/22:0)*		Lipid	Dihydrosphingomyelins	genus.Family.XIII.AD3011.group	-0.0101391	0.0124546	0.415813	922	0.876821
metab_100015839	dihomo-linoleoylcarnitine (C20:2)*		Lipid	Fatty Acid Metabolism (Acyl Carnitine, Polyunsaturated)	genus.Oscillospira	0.00546634	0.00671431	0.415787	922	0.876821
metab_100019831	3-hydroxyphenylacetoylglutamine		Peptide	Acetylated Peptides	family.Anaerofustaceae	-0.0222823	0.027373	0.41585	922	0.876821
metab_100020487	N-acetyl-isoputreanine		Amino Acid	Polyamine Metabolism	genus.Intestinimonas	0.00688204	0.00845326	0.415789	922	0.876821
metab_100021478	1-methyl-5-imidazolelactate		Amino Acid	Histidine Metabolism	genus.Succiniclasticum	-0.0224356	0.0275578	0.415789	922	0.876821
metab_100021709	branched-chain, straight-chain, or cyclopropyl 12:1 fatty acid*		Partially Characterized Molecules	Partially Characterized Molecules	genus.Coriobacteriaceae.UCG.002	-0.0261952	0.0321794	0.415842	922	0.876821
metab_100021991	3-hydroxyoctanoylcarnitine (2)		Lipid	Fatty Acid Metabolism (Acyl Carnitine, Hydroxy)	genus.Candidatus.Soleaferrea	0.0117038	0.0143755	0.415778	922	0.876821
metab_100022007	bilirubin degradation product, C17H18N2O4 (3)**		Partially Characterized Molecules	Partially Characterized Molecules	Species.longicatena	-0.00700552	0.00860547	0.415818	922	0.876821
metab_1002	allantoin		Nucleotide	Purine Metabolism, (Hypo)Xanthine/Inosine containing	Species.obesi	-0.00407567	0.00500672	0.41584	922	0.876821
metab_1025	pipecolate		Amino Acid	Lysine Metabolism	Species.provencensis	-0.034197	0.0420088	0.415838	922	0.876821
metab_1162	N-acetylneuraminate		Carbohydrate	Aminosugar Metabolism	genus.Lachnospiraceae.UCG.003	0.010888	0.0133746	0.415816	922	0.876821
metab_1518	N-palmitoyl-sphingosine (d18:1/16:0)		Lipid	Ceramides	genus..Eubacterium..ventriosum.group	0.00610401	0.00749851	0.415846	922	0.876821
metab_1869	2-hydroxyhippurate (salicylurate)		Xenobiotics	Benzoate Metabolism	order.Veillonellales.Selenomonadales	-0.0174432	0.0214284	0.41585	922	0.876821
metab_2051	methylsuccinate		Amino Acid	Leucine, Isoleucine and Valine Metabolism	family..Eubacterium..coprostanoligenes.group	0.00700692	0.00860652	0.415782	922	0.876821
metab_207	adenosine 3',5'-cyclic monophosphate (cAMP)		Nucleotide	Purine Metabolism, Adenine containing	Species.succinatiphilus	0.0117256	0.0144041	0.415838	922	0.876821
metab_241	phenylpyruvate		Amino Acid	Phenylalanine Metabolism	family.Enterobacteriaceae	-0.00322082	0.00395609	0.415781	922	0.876821
metab_363	myo-inositol		Lipid	Inositol Metabolism	genus.Collinsella	-0.00487137	0.00598382	0.415811	922	0.876821
metab_376	isoleucine		Amino Acid	Leucine, Isoleucine and Valine Metabolism	Species.atypica	-0.0116033	0.0142526	0.415795	922	0.876821
metab_407	lysine		Amino Acid	Lysine Metabolism	family.Acidaminococcaceae	-0.0042877	0.0052669	0.415815	922	0.876821
metab_444	ornithine		Amino Acid	Urea cycle; Arginine and Proline Metabolism	class.Desulfovibrionia	-0.00614363	0.00754666	0.415814	922	0.876821
metab_999907765	X - 07765		NA	NA	genus.Allisonella	0.0150936	0.0185411	0.415829	922	0.876821
metab_999912707	X - 12707		NA	NA	genus.Victivallis	-0.0203805	0.0250354	0.415825	922	0.876821
metab_999912849	X - 12849		NA	NA	order.Bacteroidales	0.0304945	0.0374543	0.41576	922	0.876821
metab_999912849	X - 12849		NA	NA	genus.Escherichia.Shigella	0.0110865	0.0136182	0.415807	922	0.876821
metab_999913431	X - 13431		NA	NA	family.Saccharimonadaceae	-0.0158343	0.0194508	0.415822	922	0.876821
metab_999913866	X - 13866		NA	NA	Species.intestinalis	-0.00878757	0.0107949	0.415835	922	0.876821
metab_999915486	X - 15486		NA	NA	phylum.Actinobacteriota	-0.0126903	0.0155866	0.415761	922	0.876821
metab_999916397	X - 16397		NA	NA	Species.wadsworthia	-0.00979523	0.0120331	0.41585	922	0.876821
metab_999917325	X - 17325		NA	NA	Species.pamelaeae	-0.0443039	0.0544184	0.415786	922	0.876821
metab_999917367	X - 17367		NA	NA	order.RF39	0.0142019	0.0174433	0.415765	922	0.876821
metab_999918887	X - 18887		NA	NA	Species.histaminiformans	0.0211975	0.026039	0.415824	922	0.876821
metab_999918887	X - 18887		NA	NA	Species.vadensis	0.0295063	0.0362435	0.415798	922	0.876821
metab_999921364	X - 21364		NA	NA	family.Sutterellaceae	0.00719608	0.00883927	0.415804	922	0.876821
metab_999923782	X - 23782		NA	NA	genus.CAG.56	0.00607904	0.00746783	0.415845	922	0.876821
metab_100001657	glycolithocholate sulfate*		Lipid	Secondary Bile Acid Metabolism	family.Enterococcaceae	-0.0197285	0.0242363	0.415857	922	0.876821
metab_100010927	linoleoyl-linolenoyl-glycerol (18:2/18:3) [2]*		Lipid	Diacylglycerol	Species.hominis	0.00877633	0.0107816	0.415855	922	0.876821
metab_212	5-methylthioadenosine (MTA)		Amino Acid	Polyamine Metabolism	genus.UCG.003	-0.0044514	0.0054685	0.415858	922	0.876821
metab_999921607	X - 21607		NA	NA	Species.salivarius	-0.0167651	0.0205956	0.415856	922	0.876821
metab_100009272	glycosyl-N-palmitoyl-sphingosine (d18:1/16:0)		Lipid	Hexosylceramides (HCER)	genus.CHKCI001	-0.0266868	0.0327849	0.415866	922	0.876824
metab_100021103	pregnenetriol sulfate*		Lipid	Pregnenolone Steroids	class.Bacteroidia	0.0141626	0.0173988	0.415865	922	0.876824
metab_999912193	X - 12193		NA	NA	genus.Sutterella	0.00508437	0.0062462	0.415867	922	0.876824
metab_999912798	X - 12798		NA	NA	Species.piger	0.0251822	0.0309367	0.415868	922	0.876824
metab_999917438	X - 17438		NA	NA	Species.faecis	0.0126701	0.0155654	0.415869	922	0.876824
metab_100008904	1-stearoyl-2-oleoyl-GPC (18:0/18:1)		Lipid	Phosphatidylcholine (PC)	order.Eubacteriales	0.0113291	0.0139181	0.415871	922	0.876824
metab_100002122	3-hydroxyhippurate		Xenobiotics	Benzoate Metabolism	Species.colihominis	-0.0400175	0.0491626	0.415873	922	0.876825
metab_999911308	X - 11308		NA	NA	Species.massiliensis	0.00932152	0.0114518	0.415877	922	0.876826
metab_999924456	X - 24456		NA	NA	genus..Clostridium..innocuum.group	-0.0105687	0.0129841	0.415877	922	0.876826
metab_100006620	nonanoylcarnitine (C9)		Lipid	Fatty Acid Metabolism (Acyl Carnitine, Medium Chain)	Species.hadrus	0.0105525	0.0129643	0.415881	922	0.87683
metab_1869	2-hydroxyhippurate (salicylurate)		Xenobiotics	Benzoate Metabolism	genus.Coprococcus	-0.0312111	0.0383446	0.415885	922	0.876833
metab_100001466	3-methylcytidine		Nucleotide	Pyrimidine Metabolism, Cytidine containing	Species.vulgatus	-0.00364848	0.0044825	0.415898	922	0.876841
metab_100006171	eugenol sulfate		Xenobiotics	Food Component/Plant	genus.Lachnospiraceae.UCG.003	0.0302289	0.037139	0.415898	922	0.876841
metab_999912111	X - 12111		NA	NA	genus..Eubacterium..siraeum.group	0.0133662	0.0164215	0.415894	922	0.876841
metab_999917653	X - 17653		NA	NA	Species.massiliensis	0.00953301	0.0117122	0.415897	922	0.876841
metab_999917654	X - 17654		NA	NA	order.Victivallales	0.0191922	0.0235791	0.415893	922	0.876841
metab_100008991	1-palmitoyl-2-docosahexaenoyl-GPE (16:0/22:6)*		Lipid	Phosphatidylethanolamine (PE)	family.Coriobacteriaceae	-0.00825745	0.0101452	0.415906	922	0.876855
metab_100000776	palmitoylcarnitine (C16)		Lipid	Fatty Acid Metabolism (Acyl Carnitine, Long Chain Saturated)	order.Veillonellales.Selenomonadales	-0.00429742	0.00527995	0.415913	922	0.87686
metab_100001948	succinylcarnitine (C4-DC)		Energy	TCA Cycle	Species.merdae	0.00537126	0.0065993	0.415913	922	0.87686
metab_100008977	1-stearoyl-2-arachidonoyl-GPE (18:0/20:4)		Lipid	Phosphatidylethanolamine (PE)	genus.NK4A214.group	0.00672286	0.00825999	0.415916	922	0.876861
metab_100021324	3,5-dichloro-2,6-dihydroxybenzoic acid		Xenobiotics	Chemical	Species.urinimassiliense	-0.0355685	0.043701	0.415917	922	0.876861
metab_100001198	myristoleate (14:1n5)		Lipid	Long Chain Monounsaturated Fatty Acid	family.Defluviitaleaceae	0.0125678	0.0154418	0.415932	922	0.876885
metab_100020479	indoleacetoylcarnitine*		Amino Acid	Tryptophan Metabolism	phylum.Desulfobacterota	0.011683	0.0143547	0.415931	922	0.876885
metab_849	caffeine		Xenobiotics	Xanthine Metabolism	Species.faecium	0.0187002	0.0229767	0.415935	922	0.876888
metab_100009066	1-palmitoyl-2-oleoyl-GPI (16:0/18:1)*		Lipid	Phosphatidylinositol (PI)	Species.salyersiae	-0.0144621	0.01777	0.41595	922	0.876915
metab_100008993	1-palmitoyl-2-arachidonoyl-GPI (16:0/20:4)*		Lipid	Phosphatidylinositol (PI)	Species.hydrogenotrophica	0.0180629	0.0221947	0.415954	922	0.87692
metab_999911483	X - 11483		NA	NA	order.Bacteroidales	-0.0259663	0.0319061	0.415957	922	0.876921
metab_100001254	N-acetyltryptophan		Amino Acid	Tryptophan Metabolism	genus.Tyzzerella	0.00403392	0.00495671	0.415959	922	0.876922
metab_100001655	1-palmitoyl-GPI (16:0)		Lipid	Lysophospholipid	family.Actinomycetaceae	-0.0237756	0.0292151	0.41597	922	0.876922
metab_100006126	4-vinylguaiacol sulfate		Xenobiotics	Food Component/Plant	Species.faecis	-0.0190532	0.0234123	0.41597	922	0.876922
metab_100009030	lactosyl-N-palmitoyl-sphingosine (d18:1/16:0)		Lipid	Lactosylceramides (LCER)	genus.Lachnospiraceae.UCG.003	0.00940743	0.0115596	0.415966	922	0.876922
metab_100009394	hexadecadienoate (16:2n6)		Lipid	Long Chain Polyunsaturated Fatty Acid (n3 and n6)	order.Bifidobacteriales	-0.00700802	0.00861138	0.415972	922	0.876922
metab_1004	xanthine		Nucleotide	Purine Metabolism, (Hypo)Xanthine/Inosine containing	Species.pectinilyticus	-0.00935181	0.0114911	0.415961	922	0.876922
metab_1528	1-palmitoyl-2-linoleoyl-GPI (16:0/18:2)		Lipid	Phosphatidylinositol (PI)	genus..Eubacterium..siraeum.group	-0.00736648	0.0090518	0.41597	922	0.876922
metab_999924518	X - 24518		NA	NA	Species.fermentans	0.0116345	0.0142962	0.415967	922	0.876922
metab_100006370	3beta-hydroxy-5-cholestenoate		Lipid	Sterol	genus.FD2005	0.0125571	0.0154303	0.415981	922	0.876929
metab_100015833	arachidoylcarnitine (C20)*		Lipid	Fatty Acid Metabolism (Acyl Carnitine, Long Chain Saturated)	Species.togonis	0.0116384	0.0143014	0.415981	922	0.876929
metab_564	threonine		Amino Acid	Glycine, Serine and Threonine Metabolism	genus.Faecalicoccus	-0.0196159	0.0241044	0.415983	922	0.876929
metab_999923593	X - 23593		NA	NA	family.Veillonellaceae	-0.00470793	0.00578519	0.415983	922	0.876929
metab_100001398	3,7-dimethylurate		Xenobiotics	Xanthine Metabolism	genus.Catenibacillus	0.0242176	0.0297601	0.416	922	0.876931
metab_100005834	9-hydroxystearate		Lipid	Fatty Acid, Monohydroxy	Species.jalaludinii	0.0152718	0.0187668	0.415997	922	0.876931
metab_100009272	glycosyl-N-palmitoyl-sphingosine (d18:1/16:0)		Lipid	Hexosylceramides (HCER)	Species.bouchesdurhonensis	0.0165343	0.0203182	0.415996	922	0.876931
metab_1002	allantoin		Nucleotide	Purine Metabolism, (Hypo)Xanthine/Inosine containing	genus.Hafnia.Obesumbacterium	-0.0113146	0.013904	0.415997	922	0.876931
metab_1537	1-palmitoyl-2-linoleoyl-GPC (16:0/18:2)		Lipid	Phosphatidylcholine (PC)	family..Clostridium..methylpentosum.group	-0.00498908	0.00613088	0.415999	922	0.876931
metab_158	5,6-dihydrothymine		Nucleotide	Pyrimidine Metabolism, Thymine containing	genus.Alloprevotella	0.00545062	0.0066979	0.415989	922	0.876931
metab_999912847	X - 12847		NA	NA	genus.Enterococcus	-0.0226864	0.0278781	0.415994	922	0.876931
metab_999926106	X - 26106		NA	NA	Species.intestinihominis	-0.0136885	0.0168208	0.415987	922	0.876931
metab_100003151	linoleoylcarnitine (C18:2)*		Lipid	Fatty Acid Metabolism (Acyl Carnitine, Polyunsaturated)	genus.Lachnospiraceae.NK4B4.group	0.0145206	0.0178444	0.416016	922	0.876951
metab_100009232	thioproline		Xenobiotics	Chemical	order.Methanobacteriales	0.0139344	0.0171241	0.416015	922	0.876951
metab_100021208	4-vinylcatechol sulfate		Xenobiotics	Benzoate Metabolism	Species.disporicum	0.0259796	0.0319262	0.416013	922	0.876951
metab_432	nicotinamide		Cofactors and Vitamins	Nicotinate and Nicotinamide Metabolism	genus.Granulicatella	0.0167888	0.0206318	0.416014	922	0.876951
metab_100004299	N-acetyl-1-methylhistidine*		Amino Acid	Histidine Metabolism	Species.angulatum	-0.0279333	0.0343276	0.41602	922	0.876951
metab_100015839	dihomo-linoleoylcarnitine (C20:2)*		Lipid	Fatty Acid Metabolism (Acyl Carnitine, Polyunsaturated)	genus.Sutterella	0.00467487	0.00574503	0.41602	922	0.876951
metab_100000265	kynurenine		Amino Acid	Tryptophan Metabolism	genus.Anaerofilum	-0.0119435	0.0146784	0.416045	922	0.876952
metab_100000656	1-stearoyl-GPI (18:0)		Lipid	Lysophospholipid	Species.crossotus	-0.00600873	0.00738463	0.416046	922	0.876952
metab_100001856	1-stearoyl-2-oleoyl-GPE (18:0/18:1)		Lipid	Phosphatidylethanolamine (PE)	genus..Clostridium..innocuum.group	-0.0166242	0.0204304	0.416036	922	0.876952
metab_100001977	beta-cryptoxanthin		Cofactors and Vitamins	Vitamin A Metabolism	Species.porcorum	-0.0398183	0.0489358	0.416043	922	0.876952
metab_100002466	cysteinylglycine disulfide*		Amino Acid	Glutathione Metabolism	Species.indistinctus	-0.00885167	0.0108784	0.416038	922	0.876952
metab_100004601	1H-indole-7-acetic acid		Xenobiotics	Bacterial/Fungal	Species.animalis	-0.0185704	0.0228222	0.416036	922	0.876952
metab_100005864	methyl glucopyranoside (alpha + beta)		Xenobiotics	Food Component/Plant	Species.callidus	0.0151454	0.0186132	0.416041	922	0.876952
metab_100021104	pregnenetriol disulfate*		Lipid	Pregnenolone Steroids	Species.crossotus	-0.00928964	0.0114167	0.416042	922	0.876952
metab_1113	4-acetamidobutanoate		Amino Acid	Polyamine Metabolism	genus.Turicibacter	0.00564808	0.00694108	0.416025	922	0.876952
metab_197	S-adenosylhomocysteine (SAH)		Amino Acid	Methionine, Cysteine, SAM and Taurine Metabolism	Species.crossotus	-0.00377943	0.00464475	0.416036	922	0.876952
metab_999911795	X - 11795		NA	NA	genus.UC5.1.2E3	-0.0129645	0.0159331	0.416045	922	0.876952
metab_999912100	X - 12100		NA	NA	Species.massiliensis.8	-0.0142084	0.0174613	0.416029	922	0.876952
metab_999921364	X - 21364		NA	NA	family.Synergistaceae	-0.0194972	0.0239613	0.416037	922	0.876952
metab_100001278	10-heptadecenoate (17:1n7)		Lipid	Long Chain Monounsaturated Fatty Acid	Species.parasanguinis	-0.0257162	0.0316049	0.416048	922	0.876953
metab_100001313	gamma-glutamylmethionine		Peptide	Gamma-glutamyl Amino Acid	Species.aerofaciens	0.00578814	0.00711368	0.416056	922	0.876958
metab_100006314	sphingomyelin (d17:1/16:0, d18:1/15:0, d16:1/17:0)*		Lipid	Sphingomyelins	order.Izemoplasmatales	-0.0117367	0.0144244	0.416053	922	0.876958
metab_267	choline phosphate		Lipid	Phospholipid Metabolism	class.Actinobacteria	0.00291229	0.00357922	0.416055	922	0.876958
metab_100002067	pregnenediol sulfate (C21H34O5S)*		Lipid	Pregnenolone Steroids	Species.togonis	-0.0184952	0.0227314	0.416068	922	0.87698
metab_100021502	(2 or 3)-decenoate (10:1n7 or n8)		Lipid	Medium Chain Fatty Acid	order.Burkholderiales	-0.00843743	0.0103701	0.416076	922	0.876991
metab_100000861	2,3-dihydroxypyridine		Xenobiotics	Food Component/Plant	genus.Butyricimonas	0.0111778	0.0137386	0.416092	922	0.876995
metab_100001392	laurylcarnitine (C12)		Lipid	Fatty Acid Metabolism (Acyl Carnitine, Medium Chain)	Species.muciniphila	0.00662972	0.00814843	0.416081	922	0.876995
metab_100008930	oleate/vaccenate (18:1)		Lipid	Long Chain Monounsaturated Fatty Acid	genus.Akkermansia	0.00674678	0.00829237	0.416085	922	0.876995
metab_100008977	1-stearoyl-2-arachidonoyl-GPE (18:0/20:4)		Lipid	Phosphatidylethanolamine (PE)	genus.Ruminiclostridium	0.0181921	0.02236	0.416092	922	0.876995
metab_100009406	palmitoleoylcarnitine (C16:1)*		Lipid	Fatty Acid Metabolism (Acyl Carnitine, Monounsaturated)	order.Saccharimonadales	-0.011877	0.0145981	0.41609	922	0.876995
metab_100020417	N6,N6-dimethyllysine		Amino Acid	Lysine Metabolism	genus.Phascolarctobacterium	-0.00728968	0.00895971	0.416088	922	0.876995
metab_100020833	2-ketocaprylate		Amino Acid	Leucine, Isoleucine and Valine Metabolism	Species.splanchnicus	-0.00782556	0.00961829	0.416085	922	0.876995
metab_999924473	X - 24473		NA	NA	genus.Senegalimassilia	-0.0110516	0.0135835	0.416089	922	0.876995
metab_100001040	1-linoleoylglycerol (18:2)		Lipid	Monoacylglycerol	genus.Howardella	-0.00951285	0.0116924	0.416097	922	0.876999
metab_100001276	N-acetylisoleucine		Amino Acid	Leucine, Isoleucine and Valine Metabolism	Species.bicirculans	0.0039019	0.00479591	0.416098	922	0.876999
metab_100000282	N-acetylglutamate		Amino Acid	Glutamate Metabolism	Species.mutans	0.0098443	0.0121003	0.416115	922	0.877002
metab_100000467	3-indoxyl sulfate		Amino Acid	Tryptophan Metabolism	Species.funiformis	-0.0164297	0.0201947	0.416111	922	0.877002
metab_100000706	alpha-hydroxyisocaproate		Amino Acid	Leucine, Isoleucine and Valine Metabolism	Species.longicatena	-0.00471798	0.00579924	0.41612	922	0.877002
metab_100000711	4-acetylphenol sulfate		Xenobiotics	Benzoate Metabolism	genus.HT002	-0.0415341	0.0510539	0.41613	922	0.877002
metab_100001081	2-pyrrolidinone		Amino Acid	Glutamate Metabolism	family.Sutterellaceae	-0.00609479	0.00749242	0.416171	922	0.877002
metab_100001270	myristoylcarnitine (C14)		Lipid	Fatty Acid Metabolism (Acyl Carnitine, Long Chain Saturated)	Species.cateniformis	0.0119283	0.0146633	0.416161	922	0.877002
metab_100001334	N-acetylproline		Amino Acid	Urea cycle; Arginine and Proline Metabolism	family.Barnesiellaceae	0.00619914	0.00761969	0.41611	922	0.877002
metab_100001540	glutamine_degradant*		Partially Characterized Molecules	Partially Characterized Molecules	class.Gammaproteobacteria	0.00752817	0.00925385	0.416139	922	0.877002
metab_100001613	tetradecanedioate (C14-DC)		Lipid	Fatty Acid, Dicarboxylate	family.Pasteurellaceae	0.0112791	0.0138637	0.416108	922	0.877002
metab_100001778	1-linoleoyl-GPI (18:2)*		Lipid	Lysophospholipid	order.DTU014	-0.0210431	0.0258679	0.416159	922	0.877002
metab_100001870	1-palmitoyl-2-linoleoyl-GPE (16:0/18:2)		Lipid	Phosphatidylethanolamine (PE)	order.Rhodospirillales	-0.00864615	0.0106277	0.416122	922	0.877002
metab_100001876	sphinganine-1-phosphate		Lipid	Sphingolipid Synthesis	Species.luti	0.00823927	0.0101281	0.416147	922	0.877002
metab_100001989	glycocholenate sulfate*		Lipid	Secondary Bile Acid Metabolism	genus.Rikenellaceae.RC9.gut.group	0.0228479	0.0280854	0.416141	922	0.877002
metab_100002113	cysteine sulfinic acid		Amino Acid	Methionine, Cysteine, SAM and Taurine Metabolism	genus.Anaerofustis	0.0134903	0.0165839	0.416173	922	0.877002
metab_100002167	12-HETE		Lipid	Eicosanoid	phylum.Verrucomicrobiota	0.00489375	0.00601508	0.416103	922	0.877002
metab_100002199	tridecenedioate (C13:1-DC)*		Lipid	Fatty Acid, Dicarboxylate	Species.plebeius	-0.00842471	0.0103555	0.416122	922	0.877002
metab_100004089	2-hydroxydecanoate		Lipid	Fatty Acid, Monohydroxy	order.Rhodospirillales	-0.00752553	0.00925129	0.416174	922	0.877002
metab_100005864	methyl glucopyranoside (alpha + beta)		Xenobiotics	Food Component/Plant	Species.magna	-0.056598	0.0695771	0.416174	922	0.877002
metab_100006105	4-methylguaiacol sulfate		Xenobiotics	Benzoate Metabolism	Species.jalaludinii	0.0278034	0.0341793	0.416174	922	0.877002
metab_100008914	1-palmitoyl-2-arachidonoyl-GPC (16:0/20:4n6)		Lipid	Phosphatidylcholine (PC)	family.Enterobacteriaceae	0.00295955	0.00363798	0.41614	922	0.877002
metab_100008993	1-palmitoyl-2-arachidonoyl-GPI (16:0/20:4)*		Lipid	Phosphatidylinositol (PI)	genus..Eubacterium..brachy.group	0.0116362	0.0143034	0.416134	922	0.877002
metab_100008998	gamma-tocopherol/beta-tocopherol		Cofactors and Vitamins	Tocopherol Metabolism	phylum.Firmicutes	-0.0242895	0.0298585	0.416158	922	0.877002
metab_100015788	sphingomyelin (d18:2/18:1)*		Lipid	Sphingomyelins	Species.formigenes	-0.0169903	0.0208838	0.416115	922	0.877002
metab_100015835	cerotoylcarnitine (C26)*		Lipid	Fatty Acid Metabolism (Acyl Carnitine, Long Chain Saturated)	genus.Oscillibacter	-0.00630153	0.00774609	0.416143	922	0.877002
metab_100019801	3-hydroxyoleoylcarnitine		Lipid	Fatty Acid Metabolism (Acyl Carnitine, Hydroxy)	genus.Christensenella	0.0151212	0.018588	0.416152	922	0.877002
metab_100019968	lyxonate		Carbohydrate	Pentose Metabolism	family.Ruminococcaceae	0.0268779	0.0330399	0.416151	922	0.877002
metab_100020205	hydroxyasparagine**		Amino Acid	Alanine and Aspartate Metabolism	genus.Escherichia.Shigella	0.00387731	0.00476636	0.416164	922	0.877002
metab_100020214	glyco-beta-muricholate**		Lipid	Primary Bile Acid Metabolism	genus.UCG.009	-0.0192838	0.023706	0.416175	922	0.877002
metab_100020215	N-methylhydroxyproline**		Amino Acid	Urea cycle; Arginine and Proline Metabolism	Species.wadsworthia	-0.0219824	0.0270203	0.416118	922	0.877002
metab_1869	2-hydroxyhippurate (salicylurate)		Xenobiotics	Benzoate Metabolism	Species.anginosus	-0.0890421	0.109454	0.416143	922	0.877002
metab_234	aspartate		Amino Acid	Alanine and Aspartate Metabolism	genus.Atopobium	-0.0199119	0.0244778	0.416169	922	0.877002
metab_235	2-hydroxyphenylacetate		Amino Acid	Phenylalanine Metabolism	genus.Fournierella	0.00946045	0.0116292	0.416145	922	0.877002
metab_252	succinate		Energy	TCA Cycle	Species.urinimassiliense	-0.0213804	0.0262828	0.416162	922	0.877002
metab_407	lysine		Amino Acid	Lysine Metabolism	genus.Parabacteroides	0.00526363	0.00646997	0.416122	922	0.877002
metab_999911880	X - 11880		NA	NA	family.Prevotellaceae	0.00571024	0.00701944	0.416156	922	0.877002
metab_999912544	X - 12544		NA	NA	class.Actinobacteria	-0.0203417	0.0250054	0.416154	922	0.877002
metab_999918888	X - 18888		NA	NA	order.Saccharimonadales	0.0146752	0.0180395	0.416147	922	0.877002
metab_999922771	X - 22771		NA	NA	Species.massiliensis.7	0.0179338	0.0220444	0.416132	922	0.877002
metab_999923680	X - 23680		NA	NA	genus.Parasutterella	-0.00898299	0.0110423	0.416144	922	0.877002
metab_999925265	X - 25265		NA	NA	family.Puniceicoccaceae	0.0211034	0.0259414	0.416148	922	0.877002
metab_100001081	2-pyrrolidinone		Amino Acid	Glutamate Metabolism	genus.Family.XIII.UCG.001	-0.00634493	0.00780012	0.416184	922	0.877003
metab_100001108	3-methylxanthine		Xenobiotics	Xanthine Metabolism	family..Eubacterium..coprostanoligenes.group	0.0172829	0.0212467	0.416184	922	0.877003
metab_100002196	13-HODE + 9-HODE		Lipid	Fatty Acid, Monohydroxy	genus.Weissella	-0.0251931	0.0309708	0.416179	922	0.877003
metab_999912906	X - 12906		NA	NA	phylum.Synergistota	0.0145029	0.0178291	0.416184	922	0.877003
metab_999915461	X - 15461		NA	NA	family.Family.XI	0.0209041	0.0256985	0.416187	922	0.877006
metab_100008915	1-palmitoyl-2-docosahexaenoyl-GPC (16:0/22:6)		Lipid	Phosphatidylcholine (PC)	Species.timonensis	0.0175905	0.0216251	0.41619	922	0.877008
metab_100001054	butyrylcarnitine (C4)		Lipid	Fatty Acid Metabolism (also BCAA Metabolism)	genus.Ligilactobacillus	-0.0123323	0.0151611	0.416195	922	0.877011
metab_100009406	palmitoleoylcarnitine (C16:1)*		Lipid	Fatty Acid Metabolism (Acyl Carnitine, Monounsaturated)	family.Succinivibrionaceae	-0.0216854	0.0266595	0.416194	922	0.877011
metab_999921834	X - 21834		NA	NA	genus.Anaerofilum	-0.0310724	0.0381998	0.416197	922	0.877011
metab_117	homovanillate (HVA)		Amino Acid	Tyrosine Metabolism	Species.massiliensis.2	-0.00751171	0.00923487	0.416202	922	0.877018
metab_100015831	linolenoylcarnitine (C18:3)*		Lipid	Fatty Acid Metabolism (Acyl Carnitine, Polyunsaturated)	genus.Odoribacter	-0.00691171	0.00849733	0.416208	922	0.877021
metab_55	1-methylnicotinamide		Cofactors and Vitamins	Nicotinate and Nicotinamide Metabolism	Species.muciniphila	0.00659911	0.00811301	0.416207	922	0.877021
metab_1022	picolinate		Amino Acid	Tryptophan Metabolism	genus.Acidaminococcus	-0.00875147	0.0107594	0.41622	922	0.877043
metab_100001263	1-palmitoyl-GPC (16:0)		Lipid	Lysophospholipid	family.Peptostreptococcaceae	0.00453507	0.00557577	0.416234	922	0.877045
metab_100001426	3-(3-amino-3-carboxypropyl)uridine*		Nucleotide	Pyrimidine Metabolism, Uracil containing	genus.Sutterella	-0.00400963	0.00492975	0.416234	922	0.877045
metab_100002945	(14 or 15)-methylpalmitate (a17:0 or i17:0)		Lipid	Fatty Acid, Branched	order.Enterobacterales	0.00601214	0.00739168	0.416226	922	0.877045
metab_100009005	1-(1-enyl-palmitoyl)-2-oleoyl-GPE (P-16:0/18:1)*		Lipid	Plasmalogen	genus.Colidextribacter	-0.00647452	0.00796027	0.416233	922	0.877045
metab_100021372	2-hydroxy-4-(methylthio)butanoic acid		Amino Acid	Methionine, Cysteine, SAM and Taurine Metabolism	genus..Eubacterium..nodatum.group	0.0174103	0.0214054	0.416231	922	0.877045
metab_100021711	decadienedioic acid (C10:2-DC)**		Lipid	Fatty Acid, Dicarboxylate	Species.intestinihominis	0.0233591	0.0287188	0.416223	922	0.877045
metab_424	palmitate (16:0)		Lipid	Long Chain Saturated Fatty Acid	Species.plebeius	-0.00711947	0.00875319	0.416231	922	0.877045
metab_100001580	docosapentaenoate (n6 DPA; 22:5n6)		Lipid	Long Chain Polyunsaturated Fatty Acid (n3 and n6)	Species.dispar	0.0162432	0.0199708	0.416238	922	0.87705
metab_100001272	1-oleoyl-GPC (18:1)		Lipid	Lysophospholipid	Species.clarus	-0.00837634	0.0102988	0.416245	922	0.877056
metab_100001569	1-oleoyl-GPE (18:1)		Lipid	Lysophospholipid	Species.fermentans	-0.0143228	0.0176101	0.416246	922	0.877056
metab_100020427	1-carboxyethylisoleucine	N-lactoyl isoleucine	Amino Acid	Leucine, Isoleucine and Valine Metabolism	Species.ovatus	0.00799942	0.0098354	0.416247	922	0.877056
metab_100010927	linoleoyl-linolenoyl-glycerol (18:2/18:3) [2]*		Lipid	Diacylglycerol	genus.Prevotella_9	0.00685496	0.0084284	0.416254	922	0.877067
metab_999912410	X - 12410		NA	NA	class.Saccharimonadia	-0.0161984	0.0199166	0.416256	922	0.877068
metab_100009232	thioproline		Xenobiotics	Chemical	family.Sutterellaceae	0.00572001	0.00703311	0.416266	922	0.877078
metab_100015727	ceramide (d16:1/24:1, d18:1/22:1)*		Lipid	Ceramides	Species.urinimassiliense	-0.0324823	0.0399392	0.416267	922	0.877078
metab_1087	erucate (22:1n9)		Lipid	Long Chain Monounsaturated Fatty Acid	Species.justesenii	0.0387367	0.0476293	0.416266	922	0.877078
metab_100015735	ceramide (d18:1/14:0, d16:1/16:0)*		Lipid	Ceramides	Species.omnicolens	0.0281718	0.0346396	0.416273	922	0.877078
metab_100020215	N-methylhydroxyproline**		Amino Acid	Urea cycle; Arginine and Proline Metabolism	Species.dispar	0.0286583	0.0352376	0.41627	922	0.877078
metab_999912844	X - 12844		NA	NA	order.Burkholderiales	-0.0073228	0.00900396	0.416272	922	0.877078
metab_100015623	lactosyl-N-behenoyl-sphingosine (d18:1/22:0)*		Lipid	Lactosylceramides (LCER)	Species.virosa	0.00930768	0.0114448	0.416283	922	0.877094
metab_100015837	arachidonoylcarnitine (C20:4)		Lipid	Fatty Acid Metabolism (Acyl Carnitine, Polyunsaturated)	Species.intestini	0.011003	0.0135294	0.416284	922	0.877094
metab_330	fumarate		Energy	TCA Cycle	Species.dentium	0.0149349	0.0183644	0.416289	922	0.8771
metab_100001254	N-acetyltryptophan		Amino Acid	Tryptophan Metabolism	genus..Ruminococcus..torques.group	0.00640423	0.00787485	0.416292	922	0.877104
metab_100010940	diacylglycerol (16:1/18:2 [2], 16:0/18:3 [1])*		Lipid	Diacylglycerol	class.Actinobacteria	0.00838313	0.0103082	0.416294	922	0.877104
metab_100002009	5alpha-pregnan-3beta,20beta-diol monosulfate (1)		Lipid	Progestin Steroids	genus.Butyricimonas	0.0118629	0.0145872	0.416299	922	0.877109
metab_100020214	glyco-beta-muricholate**		Lipid	Primary Bile Acid Metabolism	order.Veillonellales.Selenomonadales	-0.00897414	0.0110353	0.416309	922	0.877123
metab_1648	taurocholate		Lipid	Primary Bile Acid Metabolism	Species.invisus	-0.0115721	0.01423	0.416309	922	0.877123
metab_100004328	sphingomyelin (d18:1/14:0, d16:1/16:0)*		Lipid	Sphingomyelins	Species.longum	-0.00387868	0.00476956	0.416312	922	0.877124
metab_181	laurate (12:0)		Lipid	Medium Chain Fatty Acid	genus.Lachnospiraceae.UCG.003	0.015103	0.018572	0.416313	922	0.877124
metab_100006292	sphingomyelin (d18:1/20:1, d18:2/20:0)*		Lipid	Sphingomyelins	genus.Escherichia.Shigella	0.002808	0.00345298	0.416315	922	0.877124
metab_100001170	3-hydroxy-2-ethylpropionate		Amino Acid	Leucine, Isoleucine and Valine Metabolism	genus.Limosilactobacillus	0.00950638	0.0116902	0.416324	922	0.877135
metab_100001267	piperine		Xenobiotics	Food Component/Plant	family.vadinBE97	0.0691812	0.0850747	0.416331	922	0.877135
metab_100015623	lactosyl-N-behenoyl-sphingosine (d18:1/22:0)*		Lipid	Lactosylceramides (LCER)	genus.Leuconostoc	-0.0191098	0.0235001	0.416332	922	0.877135
metab_100015839	dihomo-linoleoylcarnitine (C20:2)*		Lipid	Fatty Acid Metabolism (Acyl Carnitine, Polyunsaturated)	Species.plebeius	-0.00498139	0.00612571	0.416324	922	0.877135
metab_849	caffeine		Xenobiotics	Xanthine Metabolism	Species.pectinoschiza	-0.0164965	0.0202865	0.416334	922	0.877135
metab_999921319	X - 21319		NA	NA	Species.luti	0.0160819	0.0197764	0.416329	922	0.877135
metab_999923974	X - 23974		NA	NA	Species.histaminiformans	-0.016206	0.019929	0.41633	922	0.877135
metab_100000258	glycerol 3-phosphate		Lipid	Glycerolipid Metabolism	family.Enterococcaceae	0.00737772	0.00907283	0.416341	922	0.877142
metab_100001064	glycolithocholate		Lipid	Secondary Bile Acid Metabolism	genus.Lactiplantibacillus	-0.0357805	0.0440023	0.41635	922	0.877142
metab_100001391	stearoylcarnitine (C18)		Lipid	Fatty Acid Metabolism (Acyl Carnitine, Long Chain Saturated)	family.Enterobacteriaceae	0.00432685	0.00532109	0.416349	922	0.877142
metab_100001412	N2,N2-dimethylguanosine		Nucleotide	Purine Metabolism, Guanine containing	Species.bicirculans	0.00389389	0.00478858	0.416342	922	0.877142
metab_100006082	4-hydroxychlorothalonil		Xenobiotics	Chemical	Species.funiformis	-0.0184046	0.0226335	0.416345	922	0.877142
metab_100015962	N,N,N-trimethyl-5-aminovalerate		Amino Acid	Lysine Metabolism	Species.togonis	-0.0155036	0.0190659	0.416348	922	0.877142
metab_313	sphinganine		Lipid	Sphingolipid Synthesis	class.Bacilli	-0.0112609	0.0138485	0.41635	922	0.877142
metab_100020837	2,6-dihydroxybenzoic acid		Xenobiotics	Drug - Topical Agents	genus.Cloacibacillus	-0.0248969	0.0306181	0.416355	922	0.877144
metab_999917653	X - 17653		NA	NA	genus.Dielma	-0.0361308	0.0444335	0.416354	922	0.877144
metab_100001767	pyrraline		Xenobiotics	Food Component/Plant	order.Christensenellales	0.010806	0.0132894	0.416362	922	0.877147
metab_100021104	pregnenetriol disulfate*		Lipid	Pregnenolone Steroids	genus..Eubacterium..xylanophilum.group	0.00894499	0.0110007	0.41636	922	0.877147
metab_999911787	X - 11787		NA	NA	family.Streptococcaceae	-0.00340923	0.00419272	0.416361	922	0.877147
metab_100001229	stearidonate (18:4n3)		Lipid	Long Chain Polyunsaturated Fatty Acid (n3 and n6)	genus.Parabacteroides	0.00910667	0.0112	0.41638	922	0.877159
metab_100002500	formiminoglutamate		Amino Acid	Histidine Metabolism	genus.Lactococcus	0.0109908	0.013517	0.416375	922	0.877159
metab_100004326	3-acetylphenol sulfate		Xenobiotics	Chemical	genus.Succiniclasticum	-0.0193301	0.0237736	0.416385	922	0.877159
metab_100006171	eugenol sulfate		Xenobiotics	Food Component/Plant	genus..Eubacterium..ventriosum.group	-0.0174359	0.0214439	0.416383	922	0.877159
metab_100020261	glutamine conjugate of C6H10O2 (1)*		Partially Characterized Molecules	Partially Characterized Molecules	Species.prausnitzii	-0.0110459	0.0135851	0.416385	922	0.877159
metab_1254	glycerol		Lipid	Glycerolipid Metabolism	genus.UCG.009	-0.0115658	0.0142244	0.416381	922	0.877159
metab_1538	stearoyl sphingomyelin (d18:1/18:0)		Lipid	Sphingomyelins	family.Eubacteriaceae	-0.0114722	0.0141091	0.416377	922	0.877159
metab_482	lactate		Carbohydrate	Glycolysis, Gluconeogenesis, and Pyruvate Metabolism	Species.faecis.1	0.0219321	0.0269733	0.416375	922	0.877159
metab_999911470	X - 11470		NA	NA	family.Coriobacteriales.Incertae.Sedis	0.00849975	0.0104536	0.416383	922	0.877159
metab_100021103	pregnenetriol sulfate*		Lipid	Pregnenolone Steroids	order.Micrococcales	0.0280769	0.0345314	0.416387	922	0.87716
metab_100001398	3,7-dimethylurate		Xenobiotics	Xanthine Metabolism	genus.Bifidobacterium	0.00896876	0.0110307	0.416395	922	0.877164
metab_100001739	dihomo-linolenate (20:3n3 or n6)		Lipid	Long Chain Polyunsaturated Fatty Acid (n3 and n6)	Species.evryensis	0.0291766	0.0358847	0.416399	922	0.877164
metab_100005998	octadecanedioylcarnitine (C18-DC)*		Lipid	Fatty Acid Metabolism (Acyl Carnitine, Dicarboxylate)	genus.Anaerofustis	-0.0169111	0.0207992	0.416397	922	0.877164
metab_100021198	picolinoylglycine		Lipid	Fatty Acid Metabolism (Acyl Glycine)	genus.CAG.873	-0.00941788	0.0115831	0.416396	922	0.877164
metab_999925172	X - 25172		NA	NA	Species.longum	-0.00535026	0.00658031	0.416395	922	0.877164
metab_100001148	5-hydroxyhexanoate		Lipid	Fatty Acid, Monohydroxy	Species.virosa	0.0110284	0.0135654	0.416446	922	0.877166
metab_100001541	2-hydroxy-3-methylvalerate		Amino Acid	Leucine, Isoleucine and Valine Metabolism	Species.xylaniphila	-0.0242697	0.0298529	0.416449	922	0.877166
metab_100001734	N6-acetyllysine		Amino Acid	Lysine Metabolism	family.Anaerovoracaceae	0.0085154	0.0104743	0.416445	922	0.877166
metab_100001739	dihomo-linolenate (20:3n3 or n6)		Lipid	Long Chain Polyunsaturated Fatty Acid (n3 and n6)	Species.intestinalis.1	-0.0117711	0.0144778	0.416409	922	0.877166
metab_100001806	o-cresol sulfate		Xenobiotics	Benzoate Metabolism	phylum.Patescibacteria	-0.0261086	0.0321143	0.416442	922	0.877166
metab_100001989	glycocholenate sulfate*		Lipid	Secondary Bile Acid Metabolism	Species.excrementihominis	-0.0100377	0.0123465	0.416434	922	0.877166
metab_100002500	formiminoglutamate		Amino Acid	Histidine Metabolism	Species.hydrogenotrophica	0.0174768	0.0214966	0.416435	922	0.877166
metab_100002613	pantoate		Cofactors and Vitamins	Pantothenate and CoA Metabolism	genus.Butyricimonas	-0.00806106	0.00991519	0.416435	922	0.877166
metab_100004318	indolin-2-one		Xenobiotics	Food Component/Plant	order.Pseudomonadales	-0.0213529	0.0262637	0.416425	922	0.877166
metab_100006376	3-methoxycatechol sulfate (2)		Xenobiotics	Benzoate Metabolism	Species.togonis	0.0226156	0.0278159	0.416411	922	0.877166
metab_100006644	taurodeoxycholic acid 3-sulfate		Lipid	Secondary Bile Acid Metabolism	Species.sobrinus	-0.0310044	0.038136	0.416439	922	0.877166
metab_100008921	1-palmitoyl-2-stearoyl-GPC (16:0/18:0)		Lipid	Phosphatidylcholine (PC)	Species.obeum	0.00558394	0.00686843	0.416444	922	0.877166
metab_100009139	1-myristoyl-2-arachidonoyl-GPC (14:0/20:4)*		Lipid	Phosphatidylcholine (PC)	Species.inops	-0.0075268	0.00925776	0.416421	922	0.877166
metab_100015791	sphingomyelin (d18:2/23:1)*		Lipid	Sphingomyelins	Species.urinimassiliense	-0.0298445	0.0367077	0.416417	922	0.877166
metab_100020417	N6,N6-dimethyllysine		Amino Acid	Lysine Metabolism	class.Methanobacteria	0.022102	0.0271856	0.416433	922	0.877166
metab_100020479	indoleacetoylcarnitine*		Amino Acid	Tryptophan Metabolism	genus.Paraprevotella	0.00843133	0.0103703	0.416419	922	0.877166
metab_100020975	3-hydroxy-2-methylpyridine sulfate		Xenobiotics	Chemical	Species.distasonis	0.0151879	0.0186812	0.416434	922	0.877166
metab_117	homovanillate (HVA)		Amino Acid	Tyrosine Metabolism	Species.comes	-0.00510206	0.00627577	0.416449	922	0.877166
metab_2051	methylsuccinate		Amino Acid	Leucine, Isoleucine and Valine Metabolism	Species.anginosus	0.0208167	0.0256039	0.416419	922	0.877166
metab_244	beta-alanine		Nucleotide	Pyrimidine Metabolism, Uracil containing	family.Defluviitaleaceae	0.00789213	0.00970747	0.416438	922	0.877166
metab_93	alpha-ketoglutarate		Energy	TCA Cycle	genus.Oribacterium	-0.0131361	0.016157	0.41642	922	0.877166
metab_999911308	X - 11308		NA	NA	genus.Tyzzerella	-0.00762527	0.00937906	0.41643	922	0.877166
metab_999921733	X - 21733		NA	NA	genus.Pediococcus	-0.0381426	0.0469131	0.416408	922	0.877166
metab_999922771	X - 22771		NA	NA	genus.Fenollaria	-0.0236593	0.0291014	0.416438	922	0.877166
metab_999924306	X - 24306		NA	NA	family.Synergistaceae	0.0170041	0.0209153	0.416437	922	0.877166
metab_999924475	X - 24475		NA	NA	Species.aerofaciens	0.0142876	0.017573	0.416411	922	0.877166
metab_100021538	dibutyl sulfosuccinate		Xenobiotics	Chemical	order.DTU014	-0.0154958	0.0190611	0.416462	922	0.87719
metab_100004110	3-methyl catechol sulfate (2)		Xenobiotics	Benzoate Metabolism	genus.UCG.003	-0.0111304	0.0136914	0.416467	922	0.87719
metab_100020851	3-ethylcatechol sulfate (1)		Xenobiotics	Food Component/Plant	Species.lenta	-0.0200962	0.0247202	0.416468	922	0.87719
metab_100021141	3-hydroxydecanoylcarnitine		Lipid	Fatty Acid Metabolism (Acyl Carnitine, Hydroxy)	genus.Weissella	0.0259663	0.0319409	0.416466	922	0.87719
metab_100021530	S-carboxyethylcysteine		Amino Acid	Methionine, Cysteine, SAM and Taurine Metabolism	Species.ramosum	-0.016566	0.0203779	0.41647	922	0.87719
metab_100006367	3-hydroxyhexanoate		Lipid	Fatty Acid, Monohydroxy	Species.bifidum	-0.00883447	0.0108674	0.416472	922	0.877191
metab_100000773	3-hydroxyoctanoate		Lipid	Fatty Acid, Monohydroxy	family.Marinifilaceae	0.00750412	0.00923123	0.41649	922	0.877195
metab_100001295	gamma-glutamyltryptophan		Peptide	Gamma-glutamyl Amino Acid	genus.Shuttleworthia	0.00455212	0.00559975	0.416484	922	0.877195
metab_100008992	1-stearoyl-2-docosahexaenoyl-GPE (18:0/22:6)*		Lipid	Phosphatidylethanolamine (PE)	Species.salyersiae	0.0120255	0.014793	0.416482	922	0.877195
metab_100009009	1-(1-enyl-palmitoyl)-2-linoleoyl-GPC (P-16:0/18:2)*		Lipid	Plasmalogen	genus.Lachnospiraceae.UCG.004	-0.00507745	0.00624612	0.416495	922	0.877195
metab_100015744	ceramide (d18:2/24:1, d18:1/24:2)*		Lipid	Ceramides	genus.Eisenbergiella	-0.00895974	0.0110218	0.416487	922	0.877195
metab_100015831	linolenoylcarnitine (C18:3)*		Lipid	Fatty Acid Metabolism (Acyl Carnitine, Polyunsaturated)	Species.justesenii	0.0287703	0.0353921	0.416493	922	0.877195
metab_100020219	3-formylindole		Xenobiotics	Food Component/Plant	genus.Butyricicoccus	0.00672761	0.00827603	0.416491	922	0.877195
metab_100021990	3-hydroxyoctanoylcarnitine (1)		Lipid	Fatty Acid Metabolism (Acyl Carnitine, Hydroxy)	Species.longicatena	-0.00652624	0.00802832	0.416492	922	0.877195
metab_273	cortisone		Lipid	Corticosteroids	genus.Cloacibacillus	-0.0114127	0.0140393	0.416487	922	0.877195
metab_445	orotate		Nucleotide	Pyrimidine Metabolism, Orotate containing	Species.splanchnicus	-0.00659016	0.00810695	0.416492	922	0.877195
metab_565	tryptophan		Amino Acid	Tryptophan Metabolism	order.Monoglobales	0.00651932	0.00801961	0.41648	922	0.877195
metab_100008956	sphingomyelin (d18:2/23:0, d18:1/23:1, d17:1/24:1)*		Lipid	Sphingomyelins	genus..Eubacterium..ventriosum.group	0.00644881	0.00793329	0.416504	922	0.877211
metab_999912798	X - 12798		NA	NA	family.Butyricicoccaceae	0.0119045	0.0146451	0.416514	922	0.877226
metab_100001446	5-methyluridine (ribothymidine)		Nucleotide	Pyrimidine Metabolism, Uracil containing	Species.animalis	0.00744979	0.00916492	0.416516	922	0.877227
metab_100000015	xanthurenate		Amino Acid	Tryptophan Metabolism	Species.coprocola	0.00686673	0.00844898	0.416591	922	0.87723
metab_100000491	gamma-glutamylphenylalanine		Peptide	Gamma-glutamyl Amino Acid	order.Methanobacteriales	-0.0105365	0.0129631	0.416547	922	0.87723
metab_100000707	maleate		Lipid	Fatty Acid, Dicarboxylate	Species.ovatus	-0.0119987	0.0147635	0.416593	922	0.87723
metab_100001040	1-linoleoylglycerol (18:2)		Lipid	Monoacylglycerol	Species.sobrinus	-0.0238681	0.0293652	0.416549	922	0.87723
metab_100001092	trigonelline (N'-methylnicotinate)		Cofactors and Vitamins	Nicotinate and Nicotinamide Metabolism	Species.glucerasea	-0.0272711	0.0335555	0.416598	922	0.87723
metab_100001106	1,3-dimethylurate		Xenobiotics	Xanthine Metabolism	Species.formicigenerans	0.0146531	0.0180269	0.416524	922	0.87723
metab_100001247	octanoylcarnitine (C8)		Lipid	Fatty Acid Metabolism (Acyl Carnitine, Medium Chain)	genus.Fusicatenibacter	0.00995433	0.0122477	0.41658	922	0.87723
metab_100001276	N-acetylisoleucine		Amino Acid	Leucine, Isoleucine and Valine Metabolism	genus.Dorea	0.00745762	0.00917611	0.416596	922	0.87723
metab_100001426	3-(3-amino-3-carboxypropyl)uridine*		Nucleotide	Pyrimidine Metabolism, Uracil containing	class.Lentisphaeria	-0.0111858	0.0137622	0.416555	922	0.87723
metab_100001612	N-acetyl-aspartyl-glutamate (NAAG)		Amino Acid	Glutamate Metabolism	family.Flavobacteriaceae	-0.011223	0.0138091	0.416592	922	0.87723
metab_100001810	dimethylarginine (SDMA + ADMA)		Amino Acid	Urea cycle; Arginine and Proline Metabolism	genus.Granulicatella	-0.0180711	0.0222323	0.416533	922	0.87723
metab_100002356	(16 or 17)-methylstearate (a19:0 or i19:0)		Lipid	Fatty Acid, Branched	Species.ihumii	-0.0165468	0.0203601	0.416603	922	0.87723
metab_100003901	2-stearoyl-GPE (18:0)*		Lipid	Lysophospholipid	genus..Ruminococcus..torques.group	-0.0105034	0.0129224	0.416545	922	0.87723
metab_100004634	3-methoxytyramine sulfate		Amino Acid	Tyrosine Metabolism	Species.bicirculans	-0.00363357	0.00447092	0.416601	922	0.87723
metab_100005372	1-(1-enyl-oleoyl)-GPE (P-18:1)*		Lipid	Lysoplasmalogen	genus.Limosilactobacillus	0.00875591	0.0107732	0.416578	922	0.87723
metab_100005383	N-methylpipecolate		Xenobiotics	Bacterial/Fungal	genus.Phocea	-0.0337477	0.0415245	0.416598	922	0.87723
metab_100006051	myristoleoylcarnitine (C14:1)*		Lipid	Fatty Acid Metabolism (Acyl Carnitine, Monounsaturated)	genus.Anaerofustis	0.0204947	0.0252156	0.416561	922	0.87723
metab_100006361	dopamine 3-O-sulfate		Amino Acid	Tyrosine Metabolism	Species.fermentans	-0.0156643	0.0192721	0.416552	922	0.87723
metab_100006375	3-methoxycatechol sulfate (1)		Xenobiotics	Benzoate Metabolism	genus..Eubacterium..brachy.group	-0.0261014	0.0321163	0.416599	922	0.87723
metab_100008977	1-stearoyl-2-arachidonoyl-GPE (18:0/20:4)		Lipid	Phosphatidylethanolamine (PE)	genus.Rikenellaceae.RC9.gut.group	0.0220091	0.02708	0.416582	922	0.87723
metab_100009027	sphingomyelin (d18:0/18:0, d19:0/17:0)*		Lipid	Dihydrosphingomyelins	family.Family.XI	0.0236714	0.0291234	0.416553	922	0.87723
metab_100009227	1-linoleoyl-GPG (18:2)*		Lipid	Lysophospholipid	genus.Acidaminococcus	-0.0086715	0.0106687	0.416552	922	0.87723
metab_100015833	arachidoylcarnitine (C20)*		Lipid	Fatty Acid Metabolism (Acyl Carnitine, Long Chain Saturated)	genus.Lachnospiraceae.UCG.007	-0.0140046	0.01723	0.416549	922	0.87723
metab_100020351	N-carbamoylvaline		Amino Acid	Leucine, Isoleucine and Valine Metabolism	family.Actinomycetaceae	-0.0164475	0.0202349	0.416533	922	0.87723
metab_100020819	glycoursodeoxycholic acid sulfate (1)		Lipid	Secondary Bile Acid Metabolism	genus.Hafnia.Obesumbacterium	0.0425368	0.052332	0.416535	922	0.87723
metab_100021105	eicosenedioate (C20:1-DC)*		Lipid	Fatty Acid, Dicarboxylate	genus.Intestinibacter	0.00734671	0.00903838	0.41653	922	0.87723
metab_100021198	picolinoylglycine		Lipid	Fatty Acid Metabolism (Acyl Glycine)	order.Peptococcales	-0.00729601	0.00897606	0.416533	922	0.87723
metab_100021711	decadienedioic acid (C10:2-DC)**		Lipid	Fatty Acid, Dicarboxylate	genus.Adlercreutzia	-0.0141633	0.0174265	0.416583	922	0.87723
metab_100022005	bilirubin degradation product, C17H18N2O4 (1)**		Partially Characterized Molecules	Partially Characterized Molecules	Species.bouchesdurhonensis	-0.019124	0.023529	0.416559	922	0.87723
metab_1256	choline		Lipid	Phospholipid Metabolism	genus.Dorea	0.0070365	0.0086575	0.416572	922	0.87723
metab_1539	1-palmitoyl-2-oleoyl-GPC (16:0/18:1)		Lipid	Phosphatidylcholine (PC)	genus.Lactococcus	0.00570446	0.00701847	0.416563	922	0.87723
metab_2054	ethylmalonate		Amino Acid	Leucine, Isoleucine and Valine Metabolism	family.Anaerofustaceae	-0.0223523	0.0275016	0.416571	922	0.87723
metab_409	malate		Energy	TCA Cycle	family.Hydrogenoanaerobacterium	0.0115952	0.0142651	0.416528	922	0.87723
metab_572	glucose		Carbohydrate	Glycolysis, Gluconeogenesis, and Pyruvate Metabolism	family.Saccharimonadaceae	0.00724737	0.00891704	0.416576	922	0.87723
metab_800	cysteine		Amino Acid	Methionine, Cysteine, SAM and Taurine Metabolism	Species.tanakaei	-0.018735	0.0230497	0.416545	922	0.87723
metab_999912193	X - 12193		NA	NA	Species.intestinalis	0.00419708	0.00516385	0.416561	922	0.87723
metab_999912410	X - 12410		NA	NA	phylum.Proteobacteria	0.0101646	0.012505	0.416524	922	0.87723
metab_999913695	X - 13695		NA	NA	Species.plebeius	-0.00995726	0.0122519	0.416603	922	0.87723
metab_999918922	X - 18922		NA	NA	genus.Intestinimonas	-0.00692224	0.00851729	0.416592	922	0.87723
metab_999921383	X - 21383		NA	NA	Species.fairfieldensis	-0.0399222	0.0491219	0.416598	922	0.87723
metab_999923659	X - 23659		NA	NA	genus.Megasphaera	0.0116126	0.0142879	0.416572	922	0.87723
metab_999925271	X - 25271		NA	NA	class.Vampirivibrionia	0.0293757	0.0361403	0.416537	922	0.87723
metab_999925271	X - 25271		NA	NA	Species.bromii	-0.0138576	0.017049	0.416544	922	0.87723
metab_999925936	X - 25936		NA	NA	genus.Succinivibrio	-0.0222297	0.0273506	0.416567	922	0.87723
metab_999926108	X - 26108		NA	NA	family.Rikenellaceae	0.00627958	0.00772665	0.416598	922	0.87723
metab_100006294	behenoyl sphingomyelin (d18:1/22:0)*		Lipid	Sphingomyelins	genus.UCG.003	0.00595191	0.00732363	0.416608	922	0.877236
metab_999923639	X - 23639		NA	NA	Species.cutis	-0.0194515	0.0239346	0.41661	922	0.877237
metab_100000295	tartarate		Xenobiotics	Food Component/Plant	order.Pseudomonadales	-0.0305635	0.0376089	0.416627	922	0.877241
metab_100001334	N-acetylproline		Amino Acid	Urea cycle; Arginine and Proline Metabolism	Species.massiliensis.3	0.00805748	0.00991496	0.416631	922	0.877241
metab_100001570	1-linoleoyl-GPE (18:2)*		Lipid	Lysophospholipid	Species.mayombei	-0.0227235	0.027961	0.416615	922	0.877241
metab_100002458	3-methylglutaconate		Amino Acid	Leucine, Isoleucine and Valine Metabolism	family.UCG.010	0.00781613	0.00961792	0.416629	922	0.877241
metab_100003258	2-O-methylascorbic acid		Cofactors and Vitamins	Ascorbate and Aldarate Metabolism	genus.Rikenellaceae.RC9.gut.group	0.0145837	0.0179455	0.416628	922	0.877241
metab_100005418	17alpha-hydroxypregnanolone glucuronide		Lipid	Pregnenolone Steroids	genus.Hungatella	-0.0120038	0.0147706	0.416617	922	0.877241
metab_100020276	sphingomyelin (d17:1/14:0, d16:1/15:0)*		Lipid	Sphingomyelins	Species.plautii	-0.0084295	0.0103726	0.416627	922	0.877241
metab_100021530	S-carboxyethylcysteine		Amino Acid	Methionine, Cysteine, SAM and Taurine Metabolism	family.Victivallaceae	0.0281883	0.0346867	0.416634	922	0.877241
metab_100021991	3-hydroxyoctanoylcarnitine (2)		Lipid	Fatty Acid Metabolism (Acyl Carnitine, Hydroxy)	Species.anaerobia	-0.0136961	0.0168531	0.41662	922	0.877241
metab_181	laurate (12:0)		Lipid	Medium Chain Fatty Acid	order.Coriobacteriales	-0.00896403	0.0110303	0.416622	922	0.877241
metab_980	pentadecanoate (15:0)		Lipid	Long Chain Saturated Fatty Acid	Species.justesenii	-0.0309374	0.0380686	0.416622	922	0.877241
metab_999911470	X - 11470		NA	NA	order.Erysipelotrichales	0.0122684	0.0150967	0.416634	922	0.877241
metab_100001393	isovalerylcarnitine (C5)		Amino Acid	Leucine, Isoleucine and Valine Metabolism	genus.Barnesiella	0.00582148	0.0071637	0.416644	922	0.877249
metab_999921829	X - 21829		NA	NA	class.Cyanobacteriia	-0.0299829	0.0368959	0.416644	922	0.877249
metab_999925172	X - 25172		NA	NA	family.Acidaminococcaceae	-0.00584821	0.00719658	0.416644	922	0.877249
metab_100021992	cis-3,4-methyleneheptanoylglycine		Lipid	Fatty Acid Metabolism (Acyl Glycine)	Species.evryensis	0.0305564	0.037602	0.416649	922	0.877251
metab_1629	taurochenodeoxycholate		Lipid	Primary Bile Acid Metabolism	Species.ihumii	-0.0382862	0.0471143	0.416651	922	0.877251
metab_358	hypotaurine		Amino Acid	Methionine, Cysteine, SAM and Taurine Metabolism	genus.Olsenella	0.0103658	0.0127559	0.416648	922	0.877251
metab_100015623	lactosyl-N-behenoyl-sphingosine (d18:1/22:0)*		Lipid	Lactosylceramides (LCER)	order.Coriobacteriales	0.00585289	0.00720251	0.416655	922	0.877255
metab_213	N6-methyladenosine		Nucleotide	Purine Metabolism, Adenine containing	family.Lachnospiraceae	0.0216846	0.026685	0.416656	922	0.877255
metab_999911850	X - 11850		NA	NA	genus.Ruminiclostridium	-0.0693228	0.0853104	0.416668	922	0.877275
metab_100006115	arabonate/xylonate		Carbohydrate	Pentose Metabolism	order.Peptococcales	-0.00875042	0.0107687	0.416677	922	0.877291
metab_100021538	dibutyl sulfosuccinate		Xenobiotics	Chemical	order.Lachnospirales	0.0165192	0.0203295	0.41668	922	0.877292
metab_100001006	N-acetylglycine		Amino Acid	Glycine, Serine and Threonine Metabolism	genus.Succiniclasticum	-0.0120397	0.0148171	0.41669	922	0.877303
metab_100004208	guaiacol sulfate		Xenobiotics	Benzoate Metabolism	genus.Holdemanella	0.00760433	0.00935861	0.416695	922	0.877303
metab_100010936	oleoyl-arachidonoyl-glycerol (18:1/20:4) [1]*		Lipid	Diacylglycerol	Species.hydrogenotrophica	0.0194861	0.0239813	0.416691	922	0.877303
metab_100020837	2,6-dihydroxybenzoic acid		Xenobiotics	Drug - Topical Agents	order.Peptococcales	-0.0117004	0.0143995	0.416693	922	0.877303
metab_338	gluconate		Xenobiotics	Food Component/Plant	Species.scindens	0.0341151	0.0419847	0.416688	922	0.877303
metab_100001777	1-oleoyl-GPI (18:1)		Lipid	Lysophospholipid	order.Izemoplasmatales	-0.0162898	0.020048	0.4167	922	0.877311
metab_100006378	N-acetylkynurenine (2)		Amino Acid	Tryptophan Metabolism	Species.pectinilyticus	0.0116744	0.0143681	0.41671	922	0.877328
metab_100001002	EDTA		Xenobiotics	Chemical	Species.jalaludinii	0.0128858	0.0158591	0.416714	922	0.877329
metab_100001416	orotidine		Nucleotide	Pyrimidine Metabolism, Orotate containing	genus.Holdemanella	0.00610808	0.00751756	0.416718	922	0.877329
metab_100001882	glycosyl-N-stearoyl-sphingosine (d18:1/18:0)		Lipid	Hexosylceramides (HCER)	genus.Mitsuokella	0.00878271	0.0108095	0.416721	922	0.877329
metab_100006260	6-hydroxyindole sulfate		Xenobiotics	Chemical	Species.stercoris	-0.00805527	0.00991404	0.416716	922	0.877329
metab_100019892	2-hydroxyarachidate*		Lipid	Fatty Acid, Monohydroxy	Species.copri	-0.00501663	0.0061743	0.416722	922	0.877329
metab_93	alpha-ketoglutarate		Energy	TCA Cycle	genus.Succiniclasticum	-0.0106808	0.0131456	0.416721	922	0.877329
metab_100000781	hexanoylcarnitine (C6)		Lipid	Fatty Acid Metabolism (Acyl Carnitine, Medium Chain)	class.Desulfovibrionia	0.0076627	0.0094312	0.416732	922	0.877329
metab_100009026	behenoyl dihydrosphingomyelin (d18:0/22:0)*		Lipid	Dihydrosphingomyelins	family.Muribaculaceae	0.00674688	0.00830399	0.41673	922	0.877329
metab_100009232	thioproline		Xenobiotics	Chemical	phylum.Actinobacteriota	-0.00787206	0.00968894	0.416734	922	0.877329
metab_1221	creatine		Amino Acid	Creatine Metabolism	Species.omnicolens	-0.0306664	0.0377438	0.41673	922	0.877329
metab_132	3-phosphoglycerate		Carbohydrate	Glycolysis, Gluconeogenesis, and Pyruvate Metabolism	family..Clostridium..methylpentosum.group	0.00975582	0.0120075	0.416735	922	0.877329
metab_999912117	X - 12117		NA	NA	genus.Enterorhabdus	-0.0106006	0.013047	0.416726	922	0.877329
metab_999912847	X - 12847		NA	NA	Species.bacterium.1	0.0121632	0.0149703	0.416728	922	0.877329
metab_100000011	phenylacetate		Amino Acid	Phenylalanine Metabolism	Species.bacterium.2	-0.0121012	0.0148948	0.416755	922	0.87733
metab_100000257	glucuronate		Carbohydrate	Aminosugar Metabolism	Species.pectinoschiza	-0.00706955	0.00870154	0.416752	922	0.87733
metab_100001267	piperine		Xenobiotics	Food Component/Plant	Species.massiliensis.7	-0.0464732	0.0572007	0.416746	922	0.87733
metab_100001469	N1-Methyl-4-pyridone-3-carboxamide		Cofactors and Vitamins	Nicotinate and Nicotinamide Metabolism	Species.muciniphila	0.00663159	0.00816227	0.41674	922	0.87733
metab_100001654	1-arachidonoyl-GPI (20:4)*		Lipid	Lysophospholipid	order.Erysipelotrichales	-0.00898886	0.0110641	0.41676	922	0.87733
metab_100002196	13-HODE + 9-HODE		Lipid	Fatty Acid, Monohydroxy	Species.parainfluenzae	0.0163221	0.0200897	0.416745	922	0.87733
metab_100006292	sphingomyelin (d18:1/20:1, d18:2/20:0)*		Lipid	Sphingomyelins	genus.Lachnospiraceae.UCG.004	-0.00390228	0.0048032	0.41676	922	0.87733
metab_100010950	stearoyl-arachidonoyl-glycerol (18:0/20:4) [2]*		Lipid	Diacylglycerol	genus.Sanguibacteroides	0.0309737	0.038123	0.416742	922	0.87733
metab_100021709	branched-chain, straight-chain, or cyclopropyl 12:1 fatty acid*		Partially Characterized Molecules	Partially Characterized Molecules	Species.pamelaeae	0.0261535	0.032191	0.416752	922	0.87733
metab_1254	glycerol		Lipid	Glycerolipid Metabolism	order.Acholeplasmatales	0.0124064	0.01527	0.416742	922	0.87733
metab_999911308	X - 11308		NA	NA	Species.mutans	0.0135697	0.0167025	0.416759	922	0.87733
metab_999911847	X - 11847		NA	NA	phylum.Firmicutes	0.0601127	0.0739908	0.416759	922	0.87733
metab_999925172	X - 25172		NA	NA	genus.Flavonifractor	-0.00827034	0.0101795	0.416751	922	0.87733
metab_100020371	N,N-dimethylalanine		Amino Acid	Alanine and Aspartate Metabolism	Species.shahii	0.0122606	0.0150913	0.416763	922	0.877331
metab_100000015	xanthurenate		Amino Acid	Tryptophan Metabolism	genus.Hungatella	-0.010172	0.0125205	0.416767	922	0.877332
metab_100000445	theobromine		Xenobiotics	Xanthine Metabolism	Species.bifidum	-0.0186895	0.0230066	0.416807	922	0.877332
metab_100000997	3-hydroxydecanoate		Lipid	Fatty Acid, Monohydroxy	Species.anaerobia	-0.0149066	0.0183504	0.416817	922	0.877332
metab_100001170	3-hydroxy-2-ethylpropionate		Amino Acid	Leucine, Isoleucine and Valine Metabolism	Species.plebeius	-0.00523253	0.00644127	0.416811	922	0.877332
metab_100001267	piperine		Xenobiotics	Food Component/Plant	genus.Streptococcus	0.0150468	0.0185212	0.416771	922	0.877332
metab_100001409	N1-methylinosine		Nucleotide	Purine Metabolism, (Hypo)Xanthine/Inosine containing	family.Veillonellaceae	-0.00461994	0.00568723	0.416817	922	0.877332
metab_100001425	5,6-dihydrouridine		Nucleotide	Pyrimidine Metabolism, Uracil containing	Species.pectinilyticus	-0.00501696	0.00617602	0.41682	922	0.877332
metab_100002113	cysteine sulfinic acid		Amino Acid	Methionine, Cysteine, SAM and Taurine Metabolism	genus.Lachnospiraceae.UCG.001	-0.00500006	0.00615487	0.416794	922	0.877332
metab_100002126	16a-hydroxy DHEA 3-sulfate		Lipid	Androgenic Steroids	Species.justesenii	-0.0485838	0.0598061	0.416805	922	0.877332
metab_100006105	4-methylguaiacol sulfate		Xenobiotics	Benzoate Metabolism	Species.stercoris.1	0.0151529	0.0186527	0.416796	922	0.877332
metab_100009025	sphingomyelin (d18:1/21:0, d17:1/22:0, d16:1/23:0)*		Lipid	Sphingomyelins	genus.Bifidobacterium	-0.00497722	0.00612709	0.416819	922	0.877332
metab_100010916	palmitoyl-oleoyl-glycerol (16:0/18:1) [1]*		Lipid	Diacylglycerol	Species.massiliensis.2	0.0157113	0.0193405	0.416806	922	0.877332
metab_100010955	perfluorooctanesulfonate (PFOS)		Xenobiotics	Chemical	Species.cutis	0.0287122	0.0353454	0.41682	922	0.877332
metab_100015735	ceramide (d18:1/14:0, d16:1/16:0)*		Lipid	Ceramides	Species.massiliensis.3	-0.0082182	0.0101158	0.416772	922	0.877332
metab_100020360	8-methoxykynurenate		Amino Acid	Tryptophan Metabolism	genus.Lachnospiraceae.AC2044.group	-0.00817474	0.0100629	0.4168	922	0.877332
metab_100020893	2,3-dihydroxy-5-methylthio-4-pentenoate (DMTPA)*		Amino Acid	Methionine, Cysteine, SAM and Taurine Metabolism	Species.massiliensis.3	-0.00510094	0.00627884	0.416779	922	0.877332
metab_100021100	tetradecadienedioate (C14:2-DC)*		Lipid	Fatty Acid, Dicarboxylate	genus.Coriobacteriaceae.UCG.002	-0.0283519	0.0349007	0.416804	922	0.877332
metab_100021104	pregnenetriol disulfate*		Lipid	Pregnenolone Steroids	genus.Oscillibacter	-0.00993611	0.0122313	0.416808	922	0.877332
metab_1023	sarcosine		Amino Acid	Glycine, Serine and Threonine Metabolism	family.Defluviitaleaceae	0.00860476	0.0105925	0.416813	922	0.877332
metab_1215	N-acetylglucosaminylasparagine		Carbohydrate	Aminosugar Metabolism	Species.bacterium.2	0.00547004	0.00673354	0.416804	922	0.877332
metab_310	cystathionine		Amino Acid	Methionine, Cysteine, SAM and Taurine Metabolism	Species.shahii	0.0104271	0.0128352	0.416789	922	0.877332
metab_407	lysine		Amino Acid	Lysine Metabolism	genus.Eubacterium	-0.014163	0.0174347	0.41681	922	0.877332
metab_466	phytanate		Xenobiotics	Food Component/Plant	order.Monoglobales	0.0127651	0.0157127	0.416776	922	0.877332
metab_564	threonine		Amino Acid	Glycine, Serine and Threonine Metabolism	genus.Enterococcus	-0.00764482	0.00941055	0.416799	922	0.877332
metab_999912729	X - 12729		NA	NA	genus.Atopobium	-0.0497476	0.0612357	0.416782	922	0.877332
metab_999921467	X - 21467		NA	NA	genus.Incertae.Sedis	-0.0123888	0.0152498	0.416786	922	0.877332
metab_999923636	X - 23636		NA	NA	genus.Escherichia.Shigella	0.00402691	0.00495716	0.416813	922	0.877332
metab_999923787	X - 23787		NA	NA	genus.Desulfovibrio	0.00859398	0.0105786	0.416784	922	0.877332
metab_999925520	X - 25520		NA	NA	Species.bacterium.1	-0.00769298	0.00947028	0.41682	922	0.877332
metab_999925828	X - 25828		NA	NA	genus.Klebsiella	0.00529092	0.00651304	0.416804	922	0.877332
metab_100001413	N4-acetylcytidine		Nucleotide	Pyrimidine Metabolism, Cytidine containing	genus.Defluviitaleaceae.UCG.011	-0.00845755	0.0104119	0.416837	922	0.877336
metab_100001454	3-hydroxydodecanedioate*		Lipid	Fatty Acid, Dicarboxylate	genus.Hafnia.Obesumbacterium	-0.0300561	0.0370003	0.416825	922	0.877336
metab_100002544	4-hydroxyglutamate		Amino Acid	Glutamate Metabolism	Species.cutis	0.0278175	0.0342452	0.416836	922	0.877336
metab_100004322	2-aminophenol sulfate		Xenobiotics	Food Component/Plant	Species.intestinalis.1	-0.0189141	0.0232845	0.416835	922	0.877336
metab_100010923	linoleoyl-arachidonoyl-glycerol (18:2/20:4) [2]*		Lipid	Diacylglycerol	genus.Megasphaera	0.0167628	0.0206361	0.416835	922	0.877336
metab_100020259	glutamine conjugate of C7H12O2*		Partially Characterized Molecules	Partially Characterized Molecules	Species.putredinis	0.0107009	0.0131734	0.416831	922	0.877336
metab_273	cortisone		Lipid	Corticosteroids	genus.Coprococcus	0.00638752	0.00786347	0.416835	922	0.877336
metab_999921821	X - 21821		NA	NA	class.Vampirivibrionia	-0.0146245	0.0180036	0.416831	922	0.877336
metab_100002254	stearoyl ethanolamide		Lipid	Endocannabinoid	genus..Eubacterium..hallii.group	0.00544441	0.00670251	0.41684	922	0.877338
metab_100001426	3-(3-amino-3-carboxypropyl)uridine*		Nucleotide	Pyrimidine Metabolism, Uracil containing	class.Bacteroidia	-0.0077944	0.00959579	0.416852	922	0.87734
metab_100001977	beta-cryptoxanthin		Cofactors and Vitamins	Vitamin A Metabolism	Species.obesi	0.0139524	0.0171769	0.416851	922	0.87734
metab_100020262	glutamine conjugate of C6H10O2 (2)*		Partially Characterized Molecules	Partially Characterized Molecules	genus.Olsenella	0.0215373	0.0265144	0.416845	922	0.87734
metab_1026	phosphoethanolamine		Lipid	Phospholipid Metabolism	order.Veillonellales.Selenomonadales	-0.00493091	0.00607047	0.41685	922	0.87734
metab_999915245	X - 15245		NA	NA	Species.muciniphila	-0.00952345	0.0117243	0.416848	922	0.87734
metab_999924241	X - 24241		NA	NA	family.Veillonellaceae	-0.00851632	0.0104845	0.416852	922	0.87734
metab_100002927	S-methylcysteine sulfoxide		Amino Acid	Methionine, Cysteine, SAM and Taurine Metabolism	family.Clostridiaceae	0.00950109	0.011697	0.416857	922	0.877342
metab_100019981	heptenedioate (C7:1-DC)*		Lipid	Fatty Acid, Dicarboxylate	family.Tannerellaceae	-0.00739962	0.00910991	0.416859	922	0.877342
metab_999912407	X - 12407		NA	NA	order.Verrucomicrobiales	0.0142667	0.0175641	0.416858	922	0.877342
metab_100015625	glycosyl-N-behenoyl-sphingadienine (d18:2/22:0)*		Lipid	Hexosylceramides (HCER)	family.Acholeplasmataceae	-0.0109424	0.0134717	0.416864	922	0.877345
metab_999921733	X - 21733		NA	NA	Species.atypica	-0.0288667	0.0355389	0.416863	922	0.877345
metab_100003169	isoleucylglycine		Peptide	Dipeptide	Species.glucerasea	-0.00894291	0.0110101	0.416869	922	0.877345
metab_100019981	heptenedioate (C7:1-DC)*		Lipid	Fatty Acid, Dicarboxylate	family.UCG.010	0.00698925	0.00860488	0.41687	922	0.877345
metab_999924328	X - 24328		NA	NA	genus.Hungatella	-0.0113975	0.0140321	0.416869	922	0.877345
metab_100005384	O-sulfo-L-tyrosine		Xenobiotics	Chemical	Species.parainfluenzae	-0.0101716	0.0125229	0.416873	922	0.877347
metab_100015624	N-behenoyl-sphingadienine (d18:2/22:0)*		Lipid	Ceramides	order.Saccharimonadales	0.0120107	0.0147873	0.416877	922	0.87735
metab_100000257	glucuronate		Carbohydrate	Aminosugar Metabolism	genus.Atopobium	-0.0289233	0.0356125	0.416914	922	0.877361
metab_100000265	kynurenine		Amino Acid	Tryptophan Metabolism	Species.pectinoschiza	-0.00466394	0.00574281	0.416931	922	0.877361
metab_100001149	3-methylcrotonylglycine		Amino Acid	Leucine, Isoleucine and Valine Metabolism	Species.formigenes	-0.0157528	0.0193965	0.416925	922	0.877361
metab_100001462	1-stearoyl-GPG (18:0)		Lipid	Lysophospholipid	Species.intestinalis	0.00493307	0.00607406	0.416921	922	0.877361
metab_100001590	isobutyrylglycine		Amino Acid	Leucine, Isoleucine and Valine Metabolism	genus.Caproiciproducens	0.0150021	0.0184724	0.416931	922	0.877361
metab_100001951	bilirubin (E,Z or Z,E)*		Cofactors and Vitamins	Hemoglobin and Porphyrin Metabolism	Species.formigenes	0.0225323	0.0277438	0.416918	922	0.877361
metab_100002102	N-acetyl-beta-alanine		Nucleotide	Pyrimidine Metabolism, Uracil containing	genus.Hafnia.Obesumbacterium	-0.0124298	0.0153054	0.41694	922	0.877361
metab_100002544	4-hydroxyglutamate		Amino Acid	Glutamate Metabolism	genus..Eubacterium..ruminantium.group	-0.00670467	0.00825487	0.41689	922	0.877361
metab_100003434	imidazole propionate		Amino Acid	Histidine Metabolism	genus.Paraprevotella	-0.00667329	0.00821713	0.41694	922	0.877361
metab_100006298	lignoceroyl sphingomyelin (d18:1/24:0)		Lipid	Sphingomyelins	family.Victivallaceae	0.0151641	0.0186714	0.416919	922	0.877361
metab_100008956	sphingomyelin (d18:2/23:0, d18:1/23:1, d17:1/24:1)*		Lipid	Sphingomyelins	family.Oxalobacteraceae	-0.0115481	0.0142184	0.416899	922	0.877361
metab_100008999	1-(1-enyl-stearoyl)-2-arachidonoyl-GPE (P-18:0/20:4)*		Lipid	Plasmalogen	class.Negativicutes	-0.00611886	0.00753437	0.416937	922	0.877361
metab_100009007	1-(1-enyl-palmitoyl)-2-oleoyl-GPC (P-16:0/18:1)*		Lipid	Plasmalogen	genus.Hafnia.Obesumbacterium	-0.0178039	0.0219222	0.416927	922	0.877361
metab_100010927	linoleoyl-linolenoyl-glycerol (18:2/18:3) [2]*		Lipid	Diacylglycerol	Species.invisus	0.0081956	0.010091	0.416913	922	0.877361
metab_100019831	3-hydroxyphenylacetoylglutamine		Peptide	Acetylated Peptides	genus.FD2005	0.016307	0.0200785	0.416915	922	0.877361
metab_100021162	palmitoyl-sphingosine-phosphoethanolamine (d18:1/16:0)		Lipid	Ceramide PEs	genus.Slackia	0.00551637	0.00679248	0.416935	922	0.877361
metab_1087	erucate (22:1n9)		Lipid	Long Chain Monounsaturated Fatty Acid	genus.Colidextribacter	-0.00969539	0.0119377	0.416914	922	0.877361
metab_1137	oleoyl ethanolamide		Lipid	Endocannabinoid	genus.Roseburia	-0.0104184	0.0128272	0.416888	922	0.877361
metab_1137	oleoyl ethanolamide		Lipid	Endocannabinoid	Species.funiformis	0.0155857	0.0191914	0.416939	922	0.877361
metab_212	5-methylthioadenosine (MTA)		Amino Acid	Polyamine Metabolism	Species.justesenii	0.0200475	0.0246851	0.416935	922	0.877361
metab_213	N6-methyladenosine		Nucleotide	Purine Metabolism, Adenine containing	order.Clostridia.UCG.014	-0.00508102	0.00625585	0.416892	922	0.877361
metab_272	corticosterone		Lipid	Corticosteroids	genus.HT002	0.0441822	0.0543989	0.416901	922	0.877361
metab_275	creatinine		Amino Acid	Creatine Metabolism	Species.merdae	0.00333337	0.00410434	0.416919	922	0.877361
metab_363	myo-inositol		Lipid	Inositol Metabolism	genus.Weissella	0.0166321	0.0204778	0.416895	922	0.877361
metab_409	malate		Energy	TCA Cycle	order.Clostridia.UCG.014	0.00399838	0.00492318	0.416921	922	0.877361
metab_999913695	X - 13695		NA	NA	genus.Bacteroides	-0.0150843	0.0185728	0.41691	922	0.877361
metab_999914939	X - 14939		NA	NA	Species.splanchnicus	-0.00836316	0.0102977	0.416929	922	0.877361
metab_999923655	X - 23655		NA	NA	family.Synergistaceae	-0.0281673	0.0346827	0.416928	922	0.877361
metab_999924422	X - 24422		NA	NA	Species.obeum	0.00756476	0.00931434	0.416916	922	0.877361
metab_999924494	X - 24494		NA	NA	family.Bacillaceae	-0.0321853	0.0396298	0.416923	922	0.877361
metab_999925172	X - 25172		NA	NA	genus.Megasphaera	-0.0131336	0.0161703	0.416892	922	0.877361
metab_100000269	glycerophosphorylcholine (GPC)		Lipid	Phospholipid Metabolism	family.Hafniaceae	-0.016484	0.0202986	0.416964	922	0.877361
metab_100001294	gamma-glutamylglycine		Peptide	Gamma-glutamyl Amino Acid	genus.Ruminococcus	-0.00662231	0.00815464	0.416957	922	0.877361
metab_100001612	N-acetyl-aspartyl-glutamate (NAAG)		Amino Acid	Glutamate Metabolism	genus.Lachnospiraceae.UCG.003	0.00933991	0.0115008	0.416945	922	0.877361
metab_100002462	5-(galactosylhydroxy)-L-lysine		Amino Acid	Lysine Metabolism	Species.timonensis	0.0258642	0.0318498	0.41697	922	0.877361
metab_100004326	3-acetylphenol sulfate		Xenobiotics	Chemical	genus.FD2005	0.0220627	0.0271673	0.416948	922	0.877361
metab_100009246	2-methylserine		Amino Acid	Glycine, Serine and Threonine Metabolism	Species.ihumii	0.0158301	0.0194938	0.416977	922	0.877361
metab_100015609	N-palmitoyl-sphingadienine (d18:2/16:0)*		Lipid	Ceramides	genus.Clostridium.sensu.stricto.1	0.0049549	0.00610149	0.416963	922	0.877361
metab_100015971	cortolone glucuronide (1)		Lipid	Corticosteroids	genus.Rikenellaceae.RC9.gut.group	0.019682	0.0242357	0.416948	922	0.877361
metab_1004	xanthine		Nucleotide	Purine Metabolism, (Hypo)Xanthine/Inosine containing	genus.Butyrivibrio	-0.00638056	0.00785723	0.416974	922	0.877361
metab_1629	taurochenodeoxycholate		Lipid	Primary Bile Acid Metabolism	Species.invisus	-0.0124935	0.0153847	0.416966	922	0.877361
metab_267	choline phosphate		Lipid	Phospholipid Metabolism	Species.bromii	-0.00223677	0.00275434	0.416958	922	0.877361
metab_452	palmitoleate (16:1n7)		Lipid	Long Chain Monounsaturated Fatty Acid	Species.massiliensis.9	-0.0354523	0.0436543	0.416943	922	0.877361
metab_796	alpha-ketobutyrate		Amino Acid	Methionine, Cysteine, SAM and Taurine Metabolism	order.Acholeplasmatales	-0.0136602	0.0168213	0.416963	922	0.877361
metab_999912306	X - 12306		NA	NA	family.Bacillaceae	-0.0474038	0.0583748	0.416975	922	0.877361
metab_999924418	X - 24418		NA	NA	genus.Haemophilus	-0.0093734	0.0115428	0.416975	922	0.877361
metab_999924518	X - 24518		NA	NA	genus.Phocea	-0.0155573	0.0191573	0.416962	922	0.877361
metab_999924544	X - 24544		NA	NA	Species.mayombei	-0.0252254	0.0310623	0.416957	922	0.877361
metab_999924588	X - 24588		NA	NA	family.Streptococcaceae	0.00536578	0.00660764	0.416976	922	0.877361
metab_999924588	X - 24588		NA	NA	genus.Lachnoclostridium	-0.00706792	0.00870346	0.416963	922	0.877361
metab_100001882	glycosyl-N-stearoyl-sphingosine (d18:1/18:0)		Lipid	Hexosylceramides (HCER)	Species.shahii	-0.0054806	0.00674911	0.416981	922	0.877367
metab_100001992	androstenediol (3beta,17beta) disulfate (1)		Lipid	Androgenic Steroids	order.Veillonellales.Selenomonadales	-0.00843849	0.0103917	0.416984	922	0.877369
metab_100000672	1-myristoyl-2-palmitoyl-GPC (14:0/16:0)		Lipid	Phosphatidylcholine (PC)	genus.Terrisporobacter	0.00692469	0.00852761	0.416991	922	0.877371
metab_100009009	1-(1-enyl-palmitoyl)-2-linoleoyl-GPC (P-16:0/18:2)*		Lipid	Plasmalogen	Species.virosa	0.00960328	0.0118262	0.416988	922	0.877371
metab_100009131	1-linoleoyl-2-arachidonoyl-GPC (18:2/20:4n6)*		Lipid	Phosphatidylcholine (PC)	genus.Lachnospiraceae.UCG.009	-0.0133239	0.016408	0.416989	922	0.877371
metab_100001262	gamma-glutamyl-epsilon-lysine		Peptide	Gamma-glutamyl Amino Acid	family.Erysipelatoclostridiaceae	0.00471482	0.00580629	0.416998	922	0.877375
metab_100009027	sphingomyelin (d18:0/18:0, d19:0/17:0)*		Lipid	Dihydrosphingomyelins	Species.magna	0.0335367	0.0413007	0.417002	922	0.877375
metab_100021093	taurochenodeoxycholic acid 3-sulfate		Lipid	Secondary Bile Acid Metabolism	Species.mucilaginosa	0.0563609	0.0694097	0.417008	922	0.877375
metab_1110	N-acetylalanine		Amino Acid	Alanine and Aspartate Metabolism	genus.Lactonifactor	-0.0158948	0.0195748	0.417008	922	0.877375
metab_563	glutamine		Amino Acid	Glutamate Metabolism	order.Saccharimonadales	-0.00792375	0.00975811	0.416999	922	0.877375
metab_999912111	X - 12111		NA	NA	family.Anaerovoracaceae	-0.0275714	0.0339548	0.417008	922	0.877375
metab_999916935	X - 16935		NA	NA	genus.Holdemania	-0.0174033	0.0214323	0.417003	922	0.877375
metab_999925810	X - 25810		NA	NA	order.Oscillospirales	0.0273358	0.0336638	0.416996	922	0.877375
metab_100001740	mannitol/sorbitol		Carbohydrate	Fructose, Mannose and Galactose Metabolism	Species.atypica	0.0320046	0.0394146	0.417011	922	0.877376
metab_100001051	1-methylhistidine		Amino Acid	Histidine Metabolism	Species.faecium	-0.00632919	0.00779471	0.417018	922	0.877379
metab_100015618	palmitoyl-docosahexaenoyl-glycerol (16:0/22:6) [1]*		Lipid	Diacylglycerol	family.Flavobacteriaceae	0.0225226	0.0277376	0.417017	922	0.877379
metab_100015684	myristoyl-linoleoyl-glycerol (14:0/18:2) [2]*		Lipid	Diacylglycerol	genus.Lactonifactor	0.0350266	0.0431369	0.417016	922	0.877379
metab_93	alpha-ketoglutarate		Energy	TCA Cycle	Species.xylaniphila	0.0193998	0.0238923	0.417027	922	0.877394
metab_100001181	docosapentaenoate (n3 DPA; 22:5n3)		Lipid	Long Chain Polyunsaturated Fatty Acid (n3 and n6)	family.Monoglobaceae	-0.0120947	0.0148957	0.417031	922	0.877395
metab_100004295	2-piperidinone		Xenobiotics	Food Component/Plant	genus.Megamonas	0.030575	0.0376556	0.417029	922	0.877395
metab_100000096	4-guanidinobutanoate		Amino Acid	Guanidino and Acetamido Metabolism	order.Rhodospirillales	-0.00975586	0.0120156	0.417049	922	0.877396
metab_100001277	10-nonadecenoate (19:1n9)		Lipid	Long Chain Monounsaturated Fatty Acid	genus.Rothia	-0.0334827	0.0412384	0.417049	922	0.877396
metab_100002102	N-acetyl-beta-alanine		Nucleotide	Pyrimidine Metabolism, Uracil containing	order.Lachnospirales	0.0133543	0.0164474	0.417044	922	0.877396
metab_100002152	andro steroid monosulfate C19H28O6S (1)*		Lipid	Androgenic Steroids	family.Enterococcaceae	-0.0167487	0.0206291	0.417068	922	0.877396
metab_100003119	N-oleoyltaurine		Lipid	Endocannabinoid	genus.Bifidobacterium	-0.00518679	0.00638827	0.417053	922	0.877396
metab_100004295	2-piperidinone		Xenobiotics	Food Component/Plant	genus.Prevotella_9	0.0089723	0.0110504	0.417041	922	0.877396
metab_100008976	1-stearoyl-2-linoleoyl-GPE (18:0/18:2)*		Lipid	Phosphatidylethanolamine (PE)	order.RF39	-0.00836587	0.0103044	0.417081	922	0.877396
metab_100009028	N-palmitoyl-sphinganine (d18:0/16:0)		Lipid	Dihydroceramides	family.Acidaminococcaceae	0.00451549	0.00556154	0.417058	922	0.877396
metab_100010923	linoleoyl-arachidonoyl-glycerol (18:2/20:4) [2]*		Lipid	Diacylglycerol	genus.Acidaminococcus	0.0132697	0.0163445	0.417081	922	0.877396
metab_100015618	palmitoyl-docosahexaenoyl-glycerol (16:0/22:6) [1]*		Lipid	Diacylglycerol	family.Peptostreptococcaceae	-0.0093532	0.0115199	0.417059	922	0.877396
metab_100016069	5-dodecenoylcarnitine (C12:1)		Lipid	Fatty Acid Metabolism (Acyl Carnitine, Monounsaturated)	class.Coriobacteriia	0.0110329	0.0135889	0.417063	922	0.877396
metab_100020254	glycine conjugate of C10H14O2 (1)*		Partially Characterized Molecules	Partially Characterized Molecules	genus.Streptococcus	-0.00775771	0.00955522	0.417077	922	0.877396
metab_100020542	11beta-hydroxyetiocholanolone glucuronide*		Lipid	Androgenic Steroids	genus.Alistipes	0.0105027	0.0129352	0.417041	922	0.877396
metab_100021666	branched-chain, straight-chain, or cyclopropyl 10:1 fatty acid (1)*		Partially Characterized Molecules	Partially Characterized Molecules	class.Bacilli	-0.0149655	0.0184329	0.417073	922	0.877396
metab_1110	N-acetylalanine		Amino Acid	Alanine and Aspartate Metabolism	Species.omnicolens	0.0204028	0.025129	0.417052	922	0.877396
metab_1114	3-aminoisobutyrate		Nucleotide	Pyrimidine Metabolism, Thymine containing	Species.ovatus	0.00831673	0.0102438	0.41708	922	0.877396
metab_1256	choline		Lipid	Phospholipid Metabolism	genus.Streptococcus	0.004093	0.00504132	0.417072	922	0.877396
metab_179	9,10-DiHOME		Lipid	Fatty Acid, Dihydroxy	genus..Ruminococcus..torques.group	-0.0116633	0.0143655	0.417068	922	0.877396
metab_267	choline phosphate		Lipid	Phospholipid Metabolism	family.Bacteroidaceae	-0.00542018	0.00667605	0.417076	922	0.877396
metab_35	S-1-pyrroline-5-carboxylate		Amino Acid	Glutamate Metabolism	genus.Fournierella	0.00699926	0.00862049	0.417048	922	0.877396
metab_376	isoleucine		Amino Acid	Leucine, Isoleucine and Valine Metabolism	genus.Defluviitaleaceae.UCG.011	0.00553948	0.00682255	0.417045	922	0.877396
metab_799	betaine		Amino Acid	Glycine, Serine and Threonine Metabolism	Species.massiliensis.4	0.00753369	0.00927931	0.417078	922	0.877396
metab_823	pyruvate		Carbohydrate	Glycolysis, Gluconeogenesis, and Pyruvate Metabolism	genus.Collinsella	0.00612931	0.00754881	0.417034	922	0.877396
metab_999911444	X - 11444		NA	NA	order.Flavobacteriales	0.0171405	0.0211113	0.417061	922	0.877396
metab_999917612	X - 17612		NA	NA	genus.Eubacterium	0.0295601	0.0364074	0.417052	922	0.877396
metab_999917676	X - 17676		NA	NA	genus..Eubacterium..nodatum.group	-0.0149929	0.0184662	0.417061	922	0.877396
metab_100021103	pregnenetriol sulfate*		Lipid	Pregnenolone Steroids	genus.Escherichia.Shigella	-0.00499307	0.0061501	0.417085	922	0.8774
metab_999924328	X - 24328		NA	NA	genus.Bifidobacterium	0.0059553	0.00733539	0.41709	922	0.877404
metab_999924947	X - 24947		NA	NA	genus.Escherichia.Shigella	-0.0078141	0.00962494	0.41709	922	0.877404
metab_100001989	glycocholenate sulfate*		Lipid	Secondary Bile Acid Metabolism	family.Puniceicoccaceae	-0.0295843	0.0364406	0.417095	922	0.87741
metab_100021990	3-hydroxyoctanoylcarnitine (1)		Lipid	Fatty Acid Metabolism (Acyl Carnitine, Hydroxy)	genus.Veillonella	-0.00960355	0.0118294	0.417101	922	0.877418
metab_100000626	sphingosine 1-phosphate		Lipid	Sphingosines	genus.Succiniclasticum	-0.0091517	0.0112736	0.417133	922	0.877422
metab_100001182	docosadienoate (22:2n6)		Lipid	Long Chain Polyunsaturated Fatty Acid (n3 and n6)	genus.Enterococcus	0.0107795	0.0132782	0.417113	922	0.877422
metab_100001989	glycocholenate sulfate*		Lipid	Secondary Bile Acid Metabolism	genus.Peptococcus	-0.00769172	0.00947515	0.417136	922	0.877422
metab_100002067	pregnenediol sulfate (C21H34O5S)*		Lipid	Pregnenolone Steroids	Species.uniformis	-0.00726258	0.00894605	0.417112	922	0.877422
metab_100002167	12-HETE		Lipid	Eicosanoid	genus.Peptococcus	-0.0052159	0.00642512	0.417125	922	0.877422
metab_100006438	citraconate/glutaconate		Energy	TCA Cycle	family.Methanobacteriaceae	-0.0288451	0.0355326	0.417128	922	0.877422
metab_100019978	octadecenedioate (C18:1-DC)		Lipid	Fatty Acid, Dicarboxylate	genus.UCG.003	0.00714604	0.00880285	0.417131	922	0.877422
metab_100021198	picolinoylglycine		Lipid	Fatty Acid Metabolism (Acyl Glycine)	genus..Eubacterium..fissicatena.group	-0.0112937	0.0139122	0.417133	922	0.877422
metab_100021331	metabolonic lactone sulfate		Partially Characterized Molecules	Partially Characterized Molecules	Species.secundus	-0.0208847	0.0257265	0.417125	922	0.877422
metab_100021784	4-chlorobenzoic acid		Xenobiotics	Chemical	genus..Ruminococcus..gauvreauii.group	0.00165802	0.00204245	0.417137	922	0.877422
metab_100021991	3-hydroxyoctanoylcarnitine (2)		Lipid	Fatty Acid Metabolism (Acyl Carnitine, Hydroxy)	genus.Erysipelatoclostridium	0.00724682	0.00892699	0.417131	922	0.877422
metab_533	urea		Amino Acid	Urea cycle; Arginine and Proline Metabolism	Species.callidus	-0.00611473	0.00753233	0.417125	922	0.877422
metab_811	alanine		Amino Acid	Alanine and Aspartate Metabolism	Species.ihumii	0.0115945	0.0142819	0.417107	922	0.877422
metab_999911372	X - 11372		NA	NA	genus..Eubacterium..xylanophilum.group	0.00694459	0.00855466	0.417129	922	0.877422
metab_999917690	X - 17690		NA	NA	Species.coprophilus	0.0365588	0.0450352	0.417133	922	0.877422
metab_999921733	X - 21733		NA	NA	class.Negativicutes	0.00992009	0.01222	0.417127	922	0.877422
metab_999924243	X - 24243		NA	NA	genus.Mitsuokella	0.0226593	0.0279123	0.41712	922	0.877422
metab_999925828	X - 25828		NA	NA	genus.Enterobacter	-0.0107667	0.0132625	0.417113	922	0.877422
metab_100001869	1-stearoyl-2-arachidonoyl-GPC (18:0/20:4)		Lipid	Phosphatidylcholine (PC)	genus.UCG.007	-0.00813445	0.0100207	0.417142	922	0.877423
metab_100001990	taurocholenate sulfate*		Lipid	Secondary Bile Acid Metabolism	Species.ihumii	0.0243981	0.0300556	0.417143	922	0.877423
metab_100020261	glutamine conjugate of C6H10O2 (1)*		Partially Characterized Molecules	Partially Characterized Molecules	phylum.Bacteroidota	-0.0159898	0.0196975	0.417142	922	0.877423
metab_100009028	N-palmitoyl-sphinganine (d18:0/16:0)		Lipid	Dihydroceramides	genus.Catenibacterium	0.00573675	0.00706707	0.417148	922	0.877425
metab_244	beta-alanine		Nucleotide	Pyrimidine Metabolism, Uracil containing	Species.minuta	-0.0230543	0.0284005	0.417148	922	0.877425
metab_999921607	X - 21607		NA	NA	genus.Catenibacterium	0.00723482	0.00891271	0.417157	922	0.877441
metab_100005402	11-ketoetiocholanolone glucuronide		Lipid	Androgenic Steroids	genus.Prevotella_7	0.00962647	0.0118591	0.417159	922	0.877442
metab_100006641	glycochenodeoxycholate 3-sulfate		Lipid	Primary Bile Acid Metabolism	Species.ndongoniae	0.031938	0.0393461	0.417169	922	0.877458
metab_1221	creatine		Amino Acid	Creatine Metabolism	genus.Faecalibacterium	0.0103364	0.0127342	0.417176	922	0.877464
metab_252	succinate		Energy	TCA Cycle	family.Defluviitaleaceae	0.00701974	0.00864808	0.417175	922	0.877464
metab_100001253	N-acetylglutamine		Amino Acid	Glutamate Metabolism	family.Desulfovibrionaceae	-0.00732619	0.00902574	0.417181	922	0.877467
metab_100019982	octadecadienedioate (C18:2-DC)*		Lipid	Fatty Acid, Dicarboxylate	class.Lentisphaeria	0.031778	0.0391499	0.41718	922	0.877467
metab_100015835	cerotoylcarnitine (C26)*		Lipid	Fatty Acid Metabolism (Acyl Carnitine, Long Chain Saturated)	phylum.Euryarchaeota	-0.014116	0.0173909	0.417187	922	0.877471
metab_100021478	1-methyl-5-imidazolelactate		Amino Acid	Histidine Metabolism	genus.Lachnospiraceae.NK4B4.group	0.03093	0.0381055	0.417185	922	0.877471
metab_100000042	3-methylhistidine		Amino Acid	Histidine Metabolism	Species.clarus	-0.024751	0.0304968	0.417243	922	0.877475
metab_100000282	N-acetylglutamate		Amino Acid	Glutamate Metabolism	order.Bifidobacteriales	-0.00460418	0.00567293	0.417236	922	0.877475
metab_100001006	N-acetylglycine		Amino Acid	Glycine, Serine and Threonine Metabolism	genus.Mitsuokella	-0.0119756	0.0147559	0.41725	922	0.877475
metab_100001276	N-acetylisoleucine		Amino Acid	Leucine, Isoleucine and Valine Metabolism	phylum.Firmicutes	-0.0162698	0.0200453	0.417208	922	0.877475
metab_100001278	10-heptadecenoate (17:1n7)		Lipid	Long Chain Monounsaturated Fatty Acid	class.Bacilli	-0.0170446	0.0209995	0.417199	922	0.877475
metab_100001468	N1-Methyl-2-pyridone-5-carboxamide		Cofactors and Vitamins	Nicotinate and Nicotinamide Metabolism	genus.Marvinbryantia	0.0061497	0.00757748	0.417252	922	0.877475
metab_100001469	N1-Methyl-4-pyridone-3-carboxamide		Cofactors and Vitamins	Nicotinate and Nicotinamide Metabolism	genus.Cloacibacillus	-0.0190286	0.0234464	0.417249	922	0.877475
metab_100001569	1-oleoyl-GPE (18:1)		Lipid	Lysophospholipid	genus.Dielma	0.0332786	0.0410049	0.417253	922	0.877475
metab_100001731	indoleacetylglutamine		Amino Acid	Tryptophan Metabolism	Species.vadensis	-0.0484711	0.0597228	0.417238	922	0.877475
metab_100002462	5-(galactosylhydroxy)-L-lysine		Amino Acid	Lysine Metabolism	genus.Holdemania	-0.0112073	0.013809	0.41724	922	0.877475
metab_100002945	(14 or 15)-methylpalmitate (a17:0 or i17:0)		Lipid	Fatty Acid, Branched	genus.Colidextribacter	0.00855398	0.0105397	0.417239	922	0.877475
metab_100003901	2-stearoyl-GPE (18:0)*		Lipid	Lysophospholipid	phylum.Desulfobacterota	-0.00753826	0.00928823	0.417243	922	0.877475
metab_100004227	2-aminooctanoate		Lipid	Fatty Acid, Amino	genus.Coriobacteriaceae.UCG.002	0.0251884	0.031034	0.417215	922	0.877475
metab_100004295	2-piperidinone		Xenobiotics	Food Component/Plant	family.Hungateiclostridiaceae	0.0391669	0.0482619	0.417268	922	0.877475
metab_100005350	1-linolenoyl-GPC (18:3)*		Lipid	Lysophospholipid	order.Methanobacteriales	-0.0185653	0.0228759	0.417258	922	0.877475
metab_100006191	p-cresol glucuronide*		Amino Acid	Tyrosine Metabolism	order.Gastranaerophilales	-0.0241009	0.0296947	0.417225	922	0.877475
metab_100006614	adipoylcarnitine (C6-DC)		Lipid	Fatty Acid Metabolism (Acyl Carnitine, Dicarboxylate)	order.Opitutales	0.0344671	0.0424659	0.417214	922	0.877475
metab_100006726	linoleoyl ethanolamide		Lipid	Endocannabinoid	genus.Holdemania	-0.01146	0.0141211	0.417266	922	0.877475
metab_100008980	1-stearoyl-2-linoleoyl-GPC (18:0/18:2)*		Lipid	Phosphatidylcholine (PC)	order.RF39	-0.00389777	0.0048029	0.41727	922	0.877475
metab_100008991	1-palmitoyl-2-docosahexaenoyl-GPE (16:0/22:6)*		Lipid	Phosphatidylethanolamine (PE)	Species.inops	0.00740257	0.00912032	0.417206	922	0.877475
metab_100009007	1-(1-enyl-palmitoyl)-2-oleoyl-GPC (P-16:0/18:1)*		Lipid	Plasmalogen	order.Verrucomicrobiales	0.00539266	0.00664473	0.417256	922	0.877475
metab_100009066	1-palmitoyl-2-oleoyl-GPI (16:0/18:1)*		Lipid	Phosphatidylinositol (PI)	Species.delbrueckii	0.0113189	0.0139473	0.417269	922	0.877475
metab_100015755	ceramide (d18:1/20:0, d16:1/22:0, d20:1/18:0)*		Lipid	Ceramides	Species.anaerobia	0.0135521	0.0166973	0.417216	922	0.877475
metab_100015787	sphingomyelin (d18:1/19:0, d19:1/18:0)*		Lipid	Sphingomyelins	family.Anaerovoracaceae	0.0120368	0.014831	0.417239	922	0.877475
metab_100015835	cerotoylcarnitine (C26)*		Lipid	Fatty Acid Metabolism (Acyl Carnitine, Long Chain Saturated)	Species.excrementihominis	-0.00889047	0.0109533	0.417197	922	0.877475
metab_100019981	heptenedioate (C7:1-DC)*		Lipid	Fatty Acid, Dicarboxylate	Species.hominis	0.00571033	0.00703587	0.417237	922	0.877475
metab_100020261	glutamine conjugate of C6H10O2 (1)*		Partially Characterized Molecules	Partially Characterized Molecules	Species.finegoldii.1	0.0120141	0.0148026	0.417228	922	0.877475
metab_100020360	8-methoxykynurenate		Amino Acid	Tryptophan Metabolism	family.Lachnospiraceae	0.0261323	0.0321965	0.41721	922	0.877475
metab_100020377	ethyl beta-glucopyranoside		Xenobiotics	Food Component/Plant	Species.inops	-0.0162476	0.0200178	0.417206	922	0.877475
metab_100020378	2-hydroxysebacate		Lipid	Fatty Acid, Dicarboxylate	genus..Eubacterium..xylanophilum.group	0.0066459	0.00818866	0.417239	922	0.877475
metab_100020417	N6,N6-dimethyllysine		Amino Acid	Lysine Metabolism	family.Veillonellaceae	-0.0074446	0.00917195	0.417198	922	0.877475
metab_100021331	metabolonic lactone sulfate		Partially Characterized Molecules	Partially Characterized Molecules	genus.Incertae.Sedis	-0.0146704	0.018077	0.417268	922	0.877475
metab_100021372	2-hydroxy-4-(methylthio)butanoic acid		Amino Acid	Methionine, Cysteine, SAM and Taurine Metabolism	family.Victivallaceae	0.0207419	0.025557	0.417241	922	0.877475
metab_1221	creatine		Amino Acid	Creatine Metabolism	Species.champanellensis	-0.00893042	0.0110035	0.417238	922	0.877475
metab_1526	1-palmitoyl-2-oleoyl-GPE (16:0/18:1)		Lipid	Phosphatidylethanolamine (PE)	Species.virosa	-0.0148361	0.0182787	0.417201	922	0.877475
metab_452	palmitoleate (16:1n7)		Lipid	Long Chain Monounsaturated Fatty Acid	Species.caccae	0.0083559	0.0102962	0.417267	922	0.877475
metab_999912812	X - 12812		NA	NA	genus.Lachnospiraceae.NK4A136.group	0.0159401	0.0196417	0.417269	922	0.877475
metab_999912906	X - 12906		NA	NA	Species.faecis	0.00733689	0.00904029	0.417252	922	0.877475
metab_999913844	X - 13844		NA	NA	Species.obesi	0.0150553	0.0185497	0.417227	922	0.877475
metab_999921353	X - 21353		NA	NA	genus.Faecalicoccus	0.0313185	0.0385912	0.41727	922	0.877475
metab_999921364	X - 21364		NA	NA	order.Clostridia.UCG.014	0.00603202	0.00743251	0.417254	922	0.877475
metab_999924812	X - 24812		NA	NA	genus.Odoribacter	0.0077585	0.0095595	0.417238	922	0.877475
metab_999926106	X - 26106		NA	NA	genus.Sanguibacteroides	-0.0280523	0.0345613	0.417199	922	0.877475
metab_100000007	carnitine		Lipid	Carnitine Metabolism	genus.Ruminococcus	-0.00538641	0.00663769	0.417302	922	0.877478
metab_100000036	3-methyl-2-oxovalerate		Amino Acid	Leucine, Isoleucine and Valine Metabolism	order.Acholeplasmatales	-0.00789972	0.00973479	0.4173	922	0.877478
metab_100001247	octanoylcarnitine (C8)		Lipid	Fatty Acid Metabolism (Acyl Carnitine, Medium Chain)	family.Erysipelotrichaceae	-0.00797945	0.00983363	0.417327	922	0.877478
metab_100001266	N-acetylarginine		Amino Acid	Urea cycle; Arginine and Proline Metabolism	family.Barnesiellaceae	-0.00744778	0.00917835	0.417324	922	0.877478
metab_100001313	gamma-glutamylmethionine		Peptide	Gamma-glutamyl Amino Acid	genus.Epulopiscium	-0.0135047	0.0166417	0.417297	922	0.877478
metab_100001614	hexadecanedioate (C16-DC)		Lipid	Fatty Acid, Dicarboxylate	genus.Streptococcus	-0.0061085	0.007528	0.417332	922	0.877478
metab_100002761	androsterone glucuronide		Lipid	Androgenic Steroids	genus.Lachnospiraceae.UCG.003	-0.0189951	0.023408	0.417307	922	0.877478
metab_100002796	cis-4-decenoate (10:1n6)*		Lipid	Medium Chain Fatty Acid	Species.pleomorphus	0.0363582	0.0448071	0.417332	922	0.877478
metab_100002945	(14 or 15)-methylpalmitate (a17:0 or i17:0)		Lipid	Fatty Acid, Branched	family.Bacteroidaceae	0.0126084	0.0155381	0.417323	922	0.877478
metab_100003415	N6-methyllysine		Amino Acid	Lysine Metabolism	Species.tayi	0.0241942	0.0298166	0.417333	922	0.877478
metab_100006126	4-vinylguaiacol sulfate		Xenobiotics	Food Component/Plant	family.Puniceicoccaceae	-0.0602568	0.0742536	0.417296	922	0.877478
metab_100010941	linoleoyl-linoleoyl-glycerol (18:2/18:2) [1]*		Lipid	Diacylglycerol	family.Lactobacillaceae	-0.00960966	0.0118418	0.417295	922	0.877478
metab_100020253	glycine conjugate of C10H12O2*		Partially Characterized Molecules	Partially Characterized Molecules	genus.Methanobrevibacter	-0.0178301	0.0219713	0.417286	922	0.877478
metab_100020371	N,N-dimethylalanine		Amino Acid	Alanine and Aspartate Metabolism	genus.Lachnospiraceae.UCG.007	0.0308862	0.0380624	0.417317	922	0.877478
metab_100020542	11beta-hydroxyetiocholanolone glucuronide*		Lipid	Androgenic Steroids	family.Succinivibrionaceae	-0.02874	0.0354149	0.417284	922	0.877478
metab_100021093	taurochenodeoxycholic acid 3-sulfate		Lipid	Secondary Bile Acid Metabolism	genus.Lactobacillus	-0.0137524	0.0169464	0.417282	922	0.877478
metab_100021707	3-bromo-5-chloro-2,6-dihydroxybenzoic acid*		Xenobiotics	Chemical	Species.muciniphila	-0.00684846	0.00843968	0.417319	922	0.877478
metab_1114	3-aminoisobutyrate		Nucleotide	Pyrimidine Metabolism, Thymine containing	genus.CHKCI001	-0.0317595	0.0391369	0.417298	922	0.877478
metab_1221	creatine		Amino Acid	Creatine Metabolism	genus.Frisingicoccus	0.0111614	0.0137551	0.417335	922	0.877478
metab_1442	beta-hydroxyisovalerate		Amino Acid	Leucine, Isoleucine and Valine Metabolism	order.Rhodospirillales	0.00543214	0.00669385	0.417289	922	0.877478
metab_1538	stearoyl sphingomyelin (d18:1/18:0)		Lipid	Sphingomyelins	Species.tanakaei	-0.0136669	0.016842	0.417308	922	0.877478
metab_179	9,10-DiHOME		Lipid	Fatty Acid, Dihydroxy	genus.Roseburia	-0.011712	0.0144335	0.417327	922	0.877478
metab_209	adenosine 5'-monophosphate (AMP)		Nucleotide	Purine Metabolism, Adenine containing	genus.Butyricicoccus	0.00825588	0.010174	0.417314	922	0.877478
metab_338	gluconate		Xenobiotics	Food Component/Plant	phylum.Bacteroidota	-0.0131709	0.0162316	0.417332	922	0.877478
metab_363	myo-inositol		Lipid	Inositol Metabolism	Species.massiliensis.1	0.00391875	0.00482899	0.417292	922	0.877478
metab_564	threonine		Amino Acid	Glycine, Serine and Threonine Metabolism	Species.succinatutens	-0.00613159	0.0075563	0.417322	922	0.877478
metab_922	N-stearoyl-sphinganine (d18:0/18:0)*		Lipid	Dihydroceramides	genus.Coprococcus	0.0127594	0.0157242	0.417326	922	0.877478
metab_999912112	X - 12112		NA	NA	genus.Enterobacter	-0.0487944	0.0601286	0.417295	922	0.877478
metab_999912117	X - 12117		NA	NA	genus..Eubacterium..siraeum.group	0.00724387	0.00892689	0.417315	922	0.877478
metab_999912906	X - 12906		NA	NA	genus.Butyricimonas	-0.00700024	0.00862691	0.417329	922	0.877478
metab_999913507	X - 13507		NA	NA	genus.Olsenella	-0.0178473	0.0219929	0.417295	922	0.877478
metab_999913728	X - 13728		NA	NA	family.Victivallaceae	-0.0337391	0.0415756	0.417289	922	0.877478
metab_999923665	X - 23665		NA	NA	Species.stercoris	0.00859274	0.0105891	0.417315	922	0.877478
metab_100000442	quinate		Xenobiotics	Food Component/Plant	genus.Holdemanella	0.0136539	0.0168273	0.417344	922	0.877486
metab_100000997	3-hydroxydecanoate		Lipid	Fatty Acid, Monohydroxy	Species.ndongoniae	0.0195781	0.0241282	0.417343	922	0.877486
metab_100009045	phenylacetylglutamate		Peptide	Acetylated Peptides	Species.faecium	0.0112077	0.0138125	0.417343	922	0.877486
metab_100009054	palmitoleoyl-oleoyl-glycerol (16:1/18:1) [2]*		Lipid	Diacylglycerol	order.RF39	-0.0105555	0.0130089	0.41735	922	0.877495
metab_100001658	taurolithocholate 3-sulfate		Lipid	Secondary Bile Acid Metabolism	genus.Eisenbergiella	-0.0187241	0.0230762	0.417353	922	0.877498
metab_100001397	1,3,7-trimethylurate		Xenobiotics	Xanthine Metabolism	genus.Escherichia.Shigella	-0.00953925	0.0117566	0.417356	922	0.8775
metab_424	palmitate (16:0)		Lipid	Long Chain Saturated Fatty Acid	Species.massiliensis.3	0.00895174	0.0110326	0.417359	922	0.877501
metab_572	glucose		Carbohydrate	Glycolysis, Gluconeogenesis, and Pyruvate Metabolism	genus.Dialister	-0.00298848	0.0036832	0.417365	922	0.877511
metab_100001604	hydroquinone sulfate		Xenobiotics	Drug - Topical Agents	genus.Lachnospiraceae.UCG.010	-0.0116283	0.0143317	0.417369	922	0.877514
metab_999924462	X - 24462		NA	NA	family.Veillonellaceae	0.00533883	0.00658002	0.41737	922	0.877514
metab_100002122	3-hydroxyhippurate		Xenobiotics	Benzoate Metabolism	genus.Barnesiella	-0.0150611	0.0185629	0.417379	922	0.877525
metab_100021530	S-carboxyethylcysteine		Amino Acid	Methionine, Cysteine, SAM and Taurine Metabolism	Species.longoviformis	0.037229	0.0458848	0.417378	922	0.877525
metab_100010925	palmitoyl-arachidonoyl-glycerol (16:0/20:4) [2]*		Lipid	Diacylglycerol	Species.bacterium	-0.00855704	0.0105467	0.417384	922	0.87753
metab_1254	glycerol		Lipid	Glycerolipid Metabolism	Species.distasonis	-0.00634752	0.00782355	0.417391	922	0.877541
metab_207	adenosine 3',5'-cyclic monophosphate (cAMP)		Nucleotide	Purine Metabolism, Adenine containing	family.Micrococcaceae	-0.013327	0.0164263	0.417399	922	0.877554
metab_100001313	gamma-glutamylmethionine		Peptide	Gamma-glutamyl Amino Acid	Species.massiliensis.7	0.0146347	0.0180385	0.41741	922	0.87757
metab_999921736	X - 21736		NA	NA	order.Enterobacterales	0.00686855	0.00846608	0.417409	922	0.87757
metab_272	corticosterone		Lipid	Corticosteroids	family.Puniceicoccaceae	0.04316	0.053199	0.417414	922	0.877573
metab_100001051	1-methylhistidine		Amino Acid	Histidine Metabolism	genus.Acetanaerobacterium	0.0221143	0.0272584	0.417421	922	0.87758
metab_1124	citrate		Energy	TCA Cycle	Species.rubiinfantis	-0.0102764	0.0126669	0.417421	922	0.87758
metab_100001990	taurocholenate sulfate*		Lipid	Secondary Bile Acid Metabolism	genus.Atopobium	0.0381154	0.0469821	0.417424	922	0.87758
metab_823	pyruvate		Carbohydrate	Glycolysis, Gluconeogenesis, and Pyruvate Metabolism	genus.Eisenbergiella	0.0087822	0.0108252	0.417425	922	0.87758
metab_100008977	1-stearoyl-2-arachidonoyl-GPE (18:0/20:4)		Lipid	Phosphatidylethanolamine (PE)	genus.Odoribacter	-0.00692221	0.00853257	0.417429	922	0.877584
metab_452	palmitoleate (16:1n7)		Lipid	Long Chain Monounsaturated Fatty Acid	genus.Subdoligranulum	-0.0145308	0.0179113	0.417431	922	0.877586
metab_100020351	N-carbamoylvaline		Amino Acid	Leucine, Isoleucine and Valine Metabolism	family.Christensenellaceae	0.00655988	0.00808603	0.417433	922	0.877586
metab_100000774	phenyllactate (PLA)		Amino Acid	Phenylalanine Metabolism	Species.anginosus	-0.0223805	0.0275883	0.417449	922	0.8776
metab_100010922	linoleoyl-arachidonoyl-glycerol (18:2/20:4) [1]*		Lipid	Diacylglycerol	genus.Hafnia.Obesumbacterium	0.0288866	0.0356079	0.417444	922	0.8776
metab_482	lactate		Carbohydrate	Glycolysis, Gluconeogenesis, and Pyruvate Metabolism	genus.Akkermansia	-0.00540185	0.00665878	0.417447	922	0.8776
metab_999913728	X - 13728		NA	NA	Species.intestinalis.2	0.0199695	0.0246162	0.417448	922	0.8776
metab_999925371	X - 25371		NA	NA	Species.tayi	0.010163	0.0125278	0.417449	922	0.8776
metab_1004	xanthine		Nucleotide	Purine Metabolism, (Hypo)Xanthine/Inosine containing	genus.Incertae.Sedis	0.0102667	0.012656	0.41746	922	0.87761
metab_241	phenylpyruvate		Amino Acid	Phenylalanine Metabolism	family.Synergistaceae	0.0121723	0.0150049	0.417458	922	0.87761
metab_999925420	X - 25420		NA	NA	Species.faecis	-0.0121213	0.0149422	0.417458	922	0.87761
metab_100001851	N-acetylserine		Amino Acid	Glycine, Serine and Threonine Metabolism	Species.massiliensis	0.00619574	0.00763782	0.417472	922	0.877611
metab_100001925	cyclo(leu-pro)		Peptide	Dipeptide	Species.intestinihominis	0.0204432	0.0252013	0.417472	922	0.877611
metab_100002990	oleoyl-linoleoyl-glycerol (18:1/18:2) [2]		Lipid	Diacylglycerol	genus.UCG.002	-0.00891977	0.0109958	0.417468	922	0.877611
metab_100015745	glycosyl ceramide (d18:2/24:1, d18:1/24:2)*		Lipid	Hexosylceramides (HCER)	Species.johnsonii	-0.012081	0.014893	0.417479	922	0.877611
metab_100020478	dodecadienoate (12:2)*		Lipid	Fatty Acid, Dicarboxylate	genus.Colidextribacter	0.00773483	0.00953498	0.417465	922	0.877611
metab_35	S-1-pyrroline-5-carboxylate		Amino Acid	Glutamate Metabolism	genus.CAG.873	0.00784667	0.00967316	0.417479	922	0.877611
metab_480	proline		Amino Acid	Urea cycle; Arginine and Proline Metabolism	Species.ndongoniae	-0.0132151	0.016291	0.417471	922	0.877611
metab_999921441	X - 21441		NA	NA	genus.Anaerofustis	0.0247376	0.0304957	0.417477	922	0.877611
metab_999921442	X - 21442		NA	NA	Species.coprophilus	-0.0367182	0.0452649	0.417476	922	0.877611
metab_999923974	X - 23974		NA	NA	genus.Enterobacter	-0.0158119	0.0194922	0.417474	922	0.877611
metab_1124	citrate		Energy	TCA Cycle	genus.Lachnospiraceae.FCS020.group	-0.00348651	0.0042982	0.417492	922	0.877634
metab_999912462	X - 12462		NA	NA	family.Defluviitaleaceae	0.0102124	0.01259	0.417495	922	0.877635
metab_100015839	dihomo-linoleoylcarnitine (C20:2)*		Lipid	Fatty Acid Metabolism (Acyl Carnitine, Polyunsaturated)	Species.uniformis	-0.00429863	0.00529946	0.417499	922	0.877641
metab_100000437	theophylline		Xenobiotics	Xanthine Metabolism	order.Acidaminococcales	-0.0104208	0.0128486	0.417558	922	0.877643
metab_100001083	indolepropionate		Amino Acid	Tryptophan Metabolism	Species.faecium	0.0121777	0.0150148	0.417558	922	0.877643
metab_100001181	docosapentaenoate (n3 DPA; 22:5n3)		Lipid	Long Chain Polyunsaturated Fatty Acid (n3 and n6)	order.Oscillospirales	0.0384494	0.0474041	0.417526	922	0.877643
metab_100001182	docosadienoate (22:2n6)		Lipid	Long Chain Polyunsaturated Fatty Acid (n3 and n6)	Species.formigenes	-0.0220631	0.0272016	0.417527	922	0.877643
metab_100001615	octadecanedioate (C18-DC)		Lipid	Fatty Acid, Dicarboxylate	genus..Eubacterium..brachy.group	-0.00941514	0.0116082	0.417538	922	0.877643
metab_100001756	4-ethylphenylsulfate		Xenobiotics	Benzoate Metabolism	genus.Succiniclasticum	-0.0255794	0.0315364	0.417521	922	0.877643
metab_100001851	N-acetylserine		Amino Acid	Glycine, Serine and Threonine Metabolism	genus.Rikenellaceae.RC9.gut.group	-0.0166593	0.0205403	0.417553	922	0.877643
metab_100001994	androstenediol (3beta,17beta) disulfate (2)		Lipid	Androgenic Steroids	family.Clostridiaceae	0.00694214	0.00855942	0.417553	922	0.877643
metab_100002462	5-(galactosylhydroxy)-L-lysine		Amino Acid	Lysine Metabolism	Species.dispar	-0.0123785	0.0152609	0.417512	922	0.877643
metab_100002466	cysteinylglycine disulfide*		Amino Acid	Glutathione Metabolism	Species.crossotus	-0.00578728	0.00713575	0.417568	922	0.877643
metab_100002989	oleoyl-linoleoyl-glycerol (18:1/18:2) [1]		Lipid	Diacylglycerol	class.Desulfovibrionia	-0.00870972	0.0107385	0.417543	922	0.877643
metab_100002989	oleoyl-linoleoyl-glycerol (18:1/18:2) [1]		Lipid	Diacylglycerol	genus.CAG.352	0.00563802	0.00695084	0.417509	922	0.877643
metab_100003000	1-(1-enyl-palmitoyl)-GPE (P-16:0)*		Lipid	Lysoplasmalogen	genus.Erysipelatoclostridium	-0.00534205	0.00658613	0.417522	922	0.877643
metab_100003415	N6-methyllysine		Amino Acid	Lysine Metabolism	family.vadinBE97	0.0505295	0.0623019	0.417558	922	0.877643
metab_100005403	etiocholanolone glucuronide		Lipid	Androgenic Steroids	Species.nordii	-0.0375858	0.0463435	0.417567	922	0.877643
metab_100006082	4-hydroxychlorothalonil		Xenobiotics	Chemical	genus.Christensenella	-0.0173511	0.0213913	0.417509	922	0.877643
metab_100006282	umbelliferone sulfate		Xenobiotics	Food Component/Plant	family.Atopobiaceae	0.0258096	0.0318204	0.417524	922	0.877643
metab_100010850	4-hydroxyphenylacetylglutamine		Peptide	Acetylated Peptides	Species.atypica	0.0231093	0.0284909	0.417518	922	0.877643
metab_100015641	N-oleoylserine		Lipid	Endocannabinoid	family.Acidaminococcaceae	-0.0045019	0.0055502	0.417512	922	0.877643
metab_100019831	3-hydroxyphenylacetoylglutamine		Peptide	Acetylated Peptides	family.Eubacteriaceae	-0.02255	0.0278036	0.417557	922	0.877643
metab_100020378	2-hydroxysebacate		Lipid	Fatty Acid, Dicarboxylate	genus.Fournierella	-0.00989069	0.0121951	0.41756	922	0.877643
metab_100020421	1-carboxyethyltyrosine	N-lactoyl tyrosine	Amino Acid	Tyrosine Metabolism	Species.animalis	0.0128988	0.015903	0.417531	922	0.877643
metab_100021000	hydroxypalmitoyl sphingomyelin (d18:1/16:0(OH))**		Lipid	Sphingomyelins	genus.Anaerofustis	-0.0130978	0.0161487	0.417539	922	0.877643
metab_100021105	eicosenedioate (C20:1-DC)*		Lipid	Fatty Acid, Dicarboxylate	phylum.Euryarchaeota	0.0222261	0.027405	0.417569	922	0.877643
metab_100021141	3-hydroxydecanoylcarnitine		Lipid	Fatty Acid Metabolism (Acyl Carnitine, Hydroxy)	genus.Methanobrevibacter	-0.0169524	0.0209024	0.417568	922	0.877643
metab_100021198	picolinoylglycine		Lipid	Fatty Acid Metabolism (Acyl Glycine)	Species.stercoris.1	0.00635742	0.00783813	0.417532	922	0.877643
metab_100021198	picolinoylglycine		Lipid	Fatty Acid Metabolism (Acyl Glycine)	Species.equolifaciens	0.0105429	0.0129991	0.417558	922	0.877643
metab_1002	allantoin		Nucleotide	Purine Metabolism, (Hypo)Xanthine/Inosine containing	order.Burkholderiales	-0.00375452	0.00462931	0.417565	922	0.877643
metab_234	aspartate		Amino Acid	Alanine and Aspartate Metabolism	Species.mitsuokai	0.00975949	0.0120326	0.417532	922	0.877643
metab_888	caprate (10:0)		Lipid	Medium Chain Fatty Acid	Species.splanchnicus	0.00736869	0.00908552	0.417562	922	0.877643
metab_999911632	X - 11632		NA	NA	Species.cutis	-0.0146166	0.0180204	0.417517	922	0.877643
metab_999912462	X - 12462		NA	NA	family.Lactobacillaceae	0.00662376	0.00816601	0.417504	922	0.877643
metab_999912812	X - 12812		NA	NA	Species.copri	0.0148814	0.0183484	0.417557	922	0.877643
metab_999913553	X - 13553		NA	NA	family.Puniceicoccaceae	-0.0239437	0.0295219	0.417555	922	0.877643
metab_999915461	X - 15461		NA	NA	Species.magna	0.0295608	0.0364439	0.417507	922	0.877643
metab_999925420	X - 25420		NA	NA	family..Eubacterium..coprostanoligenes.group	0.0122573	0.0151129	0.417553	922	0.877643
metab_117	homovanillate (HVA)		Amino Acid	Tyrosine Metabolism	family.Puniceicoccaceae	0.0205292	0.025313	0.417574	922	0.877649
metab_344	guanidinoacetate		Amino Acid	Creatine Metabolism	genus.Allisonella	0.00933893	0.0115151	0.417575	922	0.877649
metab_100001267	piperine		Xenobiotics	Food Component/Plant	genus.Prevotella_7	-0.0222951	0.0274909	0.417584	922	0.877649
metab_100001276	N-acetylisoleucine		Amino Acid	Leucine, Isoleucine and Valine Metabolism	Species.isoflavoniconvertens	0.00762979	0.0094081	0.417594	922	0.877649
metab_100001550	homostachydrine*		Xenobiotics	Food Component/Plant	genus.Bacteroides	-0.0155643	0.0191913	0.417579	922	0.877649
metab_100002107	palmitoyl sphingomyelin (d18:1/16:0)		Lipid	Sphingomyelins	genus.Paraprevotella	-0.00309042	0.0038107	0.417592	922	0.877649
metab_100002227	4-cholesten-3-one		Lipid	Sterol	genus.CAG.873	-0.00792359	0.00977037	0.417593	922	0.877649
metab_100002284	2S,3R-dihydroxybutyrate		Lipid	Fatty Acid, Dihydroxy	Species.urinimassiliense	0.0291455	0.0359391	0.4176	922	0.877649
metab_100004208	guaiacol sulfate		Xenobiotics	Benzoate Metabolism	Species.succinatutens	-0.0116322	0.0143434	0.417594	922	0.877649
metab_100006126	4-vinylguaiacol sulfate		Xenobiotics	Food Component/Plant	Species.invisus	-0.0112483	0.0138695	0.417579	922	0.877649
metab_100015737	ceramide (d18:1/17:0, d17:1/18:0)*		Lipid	Ceramides	genus.Megasphaera	-0.0123892	0.0152766	0.417586	922	0.877649
metab_100020276	sphingomyelin (d17:1/14:0, d16:1/15:0)*		Lipid	Sphingomyelins	phylum.Bacteroidota	-0.0128008	0.0157845	0.417599	922	0.877649
metab_100021331	metabolonic lactone sulfate		Partially Characterized Molecules	Partially Characterized Molecules	family.Sutterellaceae	-0.00947906	0.0116882	0.417587	922	0.877649
metab_1087	erucate (22:1n9)		Lipid	Long Chain Monounsaturated Fatty Acid	Species.cateniformis	-0.017616	0.0217218	0.417592	922	0.877649
metab_891	margarate (17:0)		Lipid	Long Chain Saturated Fatty Acid	genus.Faecalitalea	-0.0150155	0.0185153	0.417596	922	0.877649
metab_100005986	sphingomyelin (d18:1/24:1, d18:2/24:0)*		Lipid	Sphingomyelins	family.Pasteurellaceae	0.00901429	0.0111156	0.417605	922	0.87765
metab_100006296	sphingomyelin (d18:1/22:2, d18:2/22:1, d16:1/24:2)*		Lipid	Sphingomyelins	Species.mutans	-0.00951343	0.0117311	0.417606	922	0.87765
metab_1143	butyrate/isobutyrate (4:0)		Lipid	Short Chain Fatty Acid	genus.Hafnia.Obesumbacterium	-0.0151097	0.0186317	0.417602	922	0.87765
metab_100001561	2-palmitoleoyl-GPC (16:1)*		Lipid	Lysophospholipid	Species.prausnitzii	0.00965015	0.0119	0.417617	922	0.877652
metab_100008914	1-palmitoyl-2-arachidonoyl-GPC (16:0/20:4n6)		Lipid	Phosphatidylcholine (PC)	genus.Family.XIII.UCG.001	-0.00429735	0.00529924	0.417619	922	0.877652
metab_100015790	sphingomyelin (d18:2/21:0, d16:2/23:0)*		Lipid	Sphingomyelins	Species.stercoris	-0.00696022	0.0085828	0.417612	922	0.877652
metab_100015797	heneicosapentaenoate (21:5n3)		Lipid	Long Chain Polyunsaturated Fatty Acid (n3 and n6)	Species.massiliensis.8	-0.0353078	0.0435394	0.417618	922	0.877652
metab_100020546	N2-acetyl,N6-methyllysine		Amino Acid	Lysine Metabolism	genus.Anaerotruncus	-0.0249368	0.0307501	0.417612	922	0.877652
metab_999926108	X - 26108		NA	NA	Species.timonensis	0.0185485	0.0228728	0.417616	922	0.877652
metab_100009005	1-(1-enyl-palmitoyl)-2-oleoyl-GPE (P-16:0/18:1)*		Lipid	Plasmalogen	Species.anginosus	0.0241576	0.0297899	0.417622	922	0.877653
metab_1215	N-acetylglucosaminylasparagine		Carbohydrate	Aminosugar Metabolism	genus.Blautia	0.0120694	0.0148836	0.417628	922	0.877653
metab_272	corticosterone		Lipid	Corticosteroids	class.Clostridia	0.0372817	0.0459744	0.417627	922	0.877653
metab_923	dihydroorotate		Nucleotide	Pyrimidine Metabolism, Orotate containing	family.Erysipelatoclostridiaceae	-0.00778994	0.00960621	0.417624	922	0.877653
metab_999924328	X - 24328		NA	NA	Species.secundus	-0.0168789	0.0208144	0.417625	922	0.877653
metab_100008976	1-stearoyl-2-linoleoyl-GPE (18:0/18:2)*		Lipid	Phosphatidylethanolamine (PE)	genus.UCG.007	-0.0139681	0.0172252	0.417634	922	0.87766
metab_100001614	hexadecanedioate (C16-DC)		Lipid	Fatty Acid, Dicarboxylate	Species.faecium	-0.00749934	0.00924824	0.417643	922	0.87766
metab_100001655	1-palmitoyl-GPI (16:0)		Lipid	Lysophospholipid	Species.pectinoschiza	-0.00722208	0.00890631	0.417643	922	0.87766
metab_100003271	beta-citrylglutamate		Amino Acid	Glutamate Metabolism	Species.luti	0.0111856	0.0137942	0.417643	922	0.87766
metab_100003892	lanthionine		Amino Acid	Methionine, Cysteine, SAM and Taurine Metabolism	genus.Coprococcus	-0.011228	0.0138464	0.417641	922	0.87766
metab_180	linoleate (18:2n6)		Lipid	Long Chain Polyunsaturated Fatty Acid (n3 and n6)	order.Pseudomonadales	-0.024791	0.0305724	0.417643	922	0.87766
metab_100003001	1-(1-enyl-stearoyl)-GPE (P-18:0)*		Lipid	Lysoplasmalogen	genus.Lachnoclostridium	-0.00662393	0.00816887	0.417655	922	0.877668
metab_100004054	margaroylcarnitine (C17)*		Lipid	Fatty Acid Metabolism (Acyl Carnitine, Long Chain Saturated)	Species.comes	0.00639922	0.0078917	0.417652	922	0.877668
metab_100006726	linoleoyl ethanolamide		Lipid	Endocannabinoid	order.Saccharimonadales	0.0127068	0.0156705	0.417657	922	0.877668
metab_1114	3-aminoisobutyrate		Nucleotide	Pyrimidine Metabolism, Thymine containing	Species.intestini	-0.0140789	0.0173626	0.417655	922	0.877668
metab_2050	eicosapentaenoate (EPA; 20:5n3)		Lipid	Long Chain Polyunsaturated Fatty Acid (n3 and n6)	class.Vampirivibrionia	0.0120873	0.0149063	0.41765	922	0.877668
metab_999926107	X - 26107		NA	NA	genus.Butyricimonas	0.0076333	0.00941374	0.417658	922	0.877668
metab_100002875	1-(1-enyl-palmitoyl)-GPC (P-16:0)*		Lipid	Lysoplasmalogen	order.Synergistales	-0.0176114	0.0217194	0.417661	922	0.87767
metab_100010942	linoleoyl-linoleoyl-glycerol (18:2/18:2) [2]*		Lipid	Diacylglycerol	family.Monoglobaceae	0.013675	0.0168649	0.417666	922	0.877675
metab_339	glutarate (C5-DC)		Lipid	Fatty Acid, Dicarboxylate	Species.sedimentorum	0.0130346	0.0160754	0.417672	922	0.877684
metab_100001106	1,3-dimethylurate		Xenobiotics	Xanthine Metabolism	Species.justesenii	-0.0538969	0.0664711	0.41768	922	0.877686
metab_100001731	indoleacetylglutamine		Amino Acid	Tryptophan Metabolism	genus.Alloscardovia	-0.0424712	0.0523799	0.41768	922	0.877686
metab_477	pristanate		Lipid	Fatty Acid, Branched	family..Clostridium..methylpentosum.group	-0.0130407	0.0160832	0.417679	922	0.877686
metab_999912456	X - 12456		NA	NA	family.Defluviitaleaceae	0.0137988	0.0170179	0.417675	922	0.877686
metab_100015971	cortolone glucuronide (1)		Lipid	Corticosteroids	class.Gammaproteobacteria	-0.00571706	0.00705098	0.417687	922	0.877692
metab_100020208	perfluorooctanoate (PFOA)		Xenobiotics	Chemical	family.Tannerellaceae	-0.00876788	0.0108136	0.417687	922	0.877692
metab_1104	methyl indole-3-acetate		Xenobiotics	Food Component/Plant	class.Desulfovibrionia	0.00887744	0.0109488	0.417689	922	0.877692
metab_100008992	1-stearoyl-2-docosahexaenoyl-GPE (18:0/22:6)*		Lipid	Phosphatidylethanolamine (PE)	genus.Intestinibacter	-0.00522216	0.00644067	0.417692	922	0.877694
metab_100001151	butyrylglycine		Lipid	Fatty Acid Metabolism (also BCAA Metabolism)	Species.crossotus	0.00580228	0.0071562	0.417695	922	0.877697
metab_100000437	theophylline		Xenobiotics	Xanthine Metabolism	Species.provencensis	-0.0483748	0.0596653	0.417714	922	0.8777
metab_100001403	5-acetylamino-6-amino-3-methyluracil		Xenobiotics	Xanthine Metabolism	genus.Oscillibacter	0.0139442	0.0171993	0.41773	922	0.8777
metab_100002199	tridecenedioate (C13:1-DC)*		Lipid	Fatty Acid, Dicarboxylate	genus.Ligilactobacillus	-0.0110225	0.013596	0.417745	922	0.8777
metab_100002199	tridecenedioate (C13:1-DC)*		Lipid	Fatty Acid, Dicarboxylate	Species.saccharivorans	0.0100793	0.0124317	0.417712	922	0.8777
metab_100002875	1-(1-enyl-palmitoyl)-GPC (P-16:0)*		Lipid	Lysoplasmalogen	genus.Ruminococcus	-0.0073718	0.00909222	0.417708	922	0.8777
metab_100004542	2-aminoheptanoate		Lipid	Fatty Acid, Amino	Species.thetaiotaomicron	0.00629359	0.00776222	0.417699	922	0.8777
metab_100006361	dopamine 3-O-sulfate		Amino Acid	Tyrosine Metabolism	Species.crossotus	-0.00748357	0.0092308	0.417745	922	0.8777
metab_100006379	C-glycosyltryptophan		Amino Acid	Tryptophan Metabolism	genus.Faecalicoccus	0.0159988	0.0197325	0.417706	922	0.8777
metab_100009028	N-palmitoyl-sphinganine (d18:0/16:0)		Lipid	Dihydroceramides	Species.finegoldii.1	0.00800914	0.0098791	0.417746	922	0.8777
metab_100021324	3,5-dichloro-2,6-dihydroxybenzoic acid		Xenobiotics	Chemical	genus.Lachnospiraceae.UCG.003	0.0149342	0.0184198	0.417715	922	0.8777
metab_100021324	3,5-dichloro-2,6-dihydroxybenzoic acid		Xenobiotics	Chemical	Species.hydrogenotrophica	0.018315	0.0225911	0.417744	922	0.8777
metab_100021502	(2 or 3)-decenoate (10:1n7 or n8)		Lipid	Medium Chain Fatty Acid	family.Desulfovibrionaceae	0.0084408	0.0104112	0.417728	922	0.8777
metab_100021711	decadienedioic acid (C10:2-DC)**		Lipid	Fatty Acid, Dicarboxylate	Species.fragilis	-0.0119055	0.0146851	0.417742	922	0.8777
metab_1002	allantoin		Nucleotide	Purine Metabolism, (Hypo)Xanthine/Inosine containing	Species.merdae	0.00315223	0.00388796	0.417717	922	0.8777
metab_1026	phosphoethanolamine		Lipid	Phospholipid Metabolism	Species.crossotus	-0.00592635	0.00730958	0.417717	922	0.8777
metab_1124	citrate		Energy	TCA Cycle	order.Peptococcales	0.00403627	0.00497844	0.417726	922	0.8777
metab_1547	N-stearoyl-sphingosine (d18:1/18:0)*		Lipid	Ceramides	genus.Marvinbryantia	-0.00611966	0.00754817	0.417727	922	0.8777
metab_445	orotate		Nucleotide	Pyrimidine Metabolism, Orotate containing	genus.Sanguibacteroides	-0.025615	0.0315952	0.417741	922	0.8777
metab_501	salicylate		Xenobiotics	Drug - Topical Agents	class.Lentisphaeria	-0.0586946	0.0723928	0.417709	922	0.8777
metab_98	kynurenate		Amino Acid	Tryptophan Metabolism	Species.pleomorphus	0.0208451	0.0257109	0.417727	922	0.8777
metab_999911795	X - 11795		NA	NA	order.Enterobacterales	0.00646043	0.00796837	0.417721	922	0.8777
metab_999915245	X - 15245		NA	NA	phylum.Patescibacteria	0.0188378	0.0232354	0.417732	922	0.8777
metab_999917438	X - 17438		NA	NA	order.Clostridia.UCG.014	-0.00794206	0.00979633	0.417745	922	0.8777
metab_999924475	X - 24475		NA	NA	genus.Negativibacillus	-0.0135606	0.0167264	0.417737	922	0.8777
metab_999925420	X - 25420		NA	NA	Species.vadensis	-0.0424937	0.0524116	0.417715	922	0.8777
metab_999926107	X - 26107		NA	NA	Species.secunda	-0.0172804	0.0213142	0.417728	922	0.8777
metab_535	uridine		Nucleotide	Pyrimidine Metabolism, Uracil containing	genus.Methanobrevibacter	-0.00711803	0.00877998	0.417748	922	0.877701
metab_100002951	eicosanedioate (C20-DC)		Lipid	Fatty Acid, Dicarboxylate	Species.splanchnicus	-0.00666671	0.00822342	0.417756	922	0.877714
metab_100006098	3-hydroxypyridine sulfate		Xenobiotics	Chemical	order.Synergistales	-0.0385758	0.0475841	0.417762	922	0.877718
metab_999911847	X - 11847		NA	NA	genus.Dorea	-0.0274586	0.0338707	0.417762	922	0.877718
metab_100001567	1-palmitoyl-GPE (16:0)		Lipid	Lysophospholipid	genus.Defluviitaleaceae.UCG.011	0.00780905	0.00963279	0.41777	922	0.877725
metab_100006726	linoleoyl ethanolamide		Lipid	Endocannabinoid	genus.Actinomyces	-0.0215055	0.026528	0.417771	922	0.877725
metab_100020536	4-ethylcatechol sulfate		Xenobiotics	Benzoate Metabolism	order.Enterobacterales	0.00948349	0.0116983	0.417771	922	0.877725
metab_194	N-formylmethionine		Amino Acid	Methionine, Cysteine, SAM and Taurine Metabolism	genus.Finegoldia	-0.0156321	0.0192831	0.417774	922	0.877727
metab_100001293	N-acetylhistidine		Amino Acid	Histidine Metabolism	genus..Bacteroides..pectinophilus.group	-0.0109437	0.0134998	0.41778	922	0.877736
metab_100000781	hexanoylcarnitine (C6)		Lipid	Fatty Acid Metabolism (Acyl Carnitine, Medium Chain)	genus.Lachnospiraceae.UCG.003	-0.0130333	0.0160778	0.417789	922	0.87775
metab_100000882	3-hydroxymyristate		Lipid	Fatty Acid, Monohydroxy	genus.Dorea	0.0120368	0.0148487	0.417794	922	0.87775
metab_100001178	3-carboxy-4-methyl-5-propyl-2-furanpropanoate (CMPF)		Lipid	Fatty Acid, Dicarboxylate	genus.Odoribacter	0.0164241	0.0202614	0.417805	922	0.87775
metab_100001293	N-acetylhistidine		Amino Acid	Histidine Metabolism	genus.Blautia	-0.0133211	0.0164332	0.4178	922	0.87775
metab_100001398	3,7-dimethylurate		Xenobiotics	Xanthine Metabolism	Species.cateniformis	-0.0225313	0.0277955	0.417807	922	0.87775
metab_100002129	pregnenolone sulfate		Lipid	Pregnenolone Steroids	order.Monoglobales	0.0130332	0.0160779	0.417798	922	0.87775
metab_100004299	N-acetyl-1-methylhistidine*		Amino Acid	Histidine Metabolism	Species.massiliensis.6	0.0396271	0.0488855	0.417806	922	0.87775
metab_100009055	palmitoyl-linoleoyl-glycerol (16:0/18:2) [2]*		Lipid	Diacylglycerol	genus.Odoribacter	-0.00928173	0.0114503	0.417808	922	0.87775
metab_194	N-formylmethionine		Amino Acid	Methionine, Cysteine, SAM and Taurine Metabolism	genus.UCG.003	0.00372018	0.00458934	0.417805	922	0.87775
metab_999912283	X - 12283		NA	NA	genus.Alloscardovia	-0.0421839	0.052038	0.417791	922	0.87775
metab_999925343	X - 25343		NA	NA	Species.bartlettii	0.00549549	0.00677942	0.417804	922	0.87775
metab_100005717	1-palmitoyl-GPG (16:0)*		Lipid	Lysophospholipid	genus.UCG.003	-0.00571966	0.00705608	0.417812	922	0.877753
metab_100006614	adipoylcarnitine (C6-DC)		Lipid	Fatty Acid Metabolism (Acyl Carnitine, Dicarboxylate)	Species.aerofaciens	0.00871087	0.0107463	0.417817	922	0.877753
metab_100019892	2-hydroxyarachidate*		Lipid	Fatty Acid, Monohydroxy	genus.Clostridium.sensu.stricto.1	-0.00398527	0.00491646	0.417814	922	0.877753
metab_1254	glycerol		Lipid	Glycerolipid Metabolism	genus.Holdemanella	-0.00533972	0.00658742	0.417816	922	0.877753
metab_999923665	X - 23665		NA	NA	Species.pleomorphus	-0.0345754	0.0426547	0.417819	922	0.877754
metab_999912026	X - 12026		NA	NA	genus.Rikenellaceae.RC9.gut.group	0.0166788	0.0205763	0.417821	922	0.877755
metab_100001662	deoxycarnitine		Lipid	Carnitine Metabolism	Species.xylaniphila	0.0165762	0.0204502	0.417834	922	0.877764
metab_100001948	succinylcarnitine (C4-DC)		Energy	TCA Cycle	family.Bacteroidaceae	-0.00976601	0.0120483	0.41783	922	0.877764
metab_100001987	5alpha-androstan-3beta,17beta-diol disulfate		Lipid	Androgenic Steroids	Species.catus	-0.0128256	0.0158231	0.417833	922	0.877764
metab_100006115	arabonate/xylonate		Carbohydrate	Pentose Metabolism	Species.fairfieldensis	0.0304066	0.0375135	0.41784	922	0.877764
metab_100010895	2'-O-methylcytidine		Nucleotide	Pyrimidine Metabolism, Cytidine containing	family.Succinivibrionaceae	-0.0189305	0.0233545	0.417831	922	0.877764
metab_100015790	sphingomyelin (d18:2/21:0, d16:2/23:0)*		Lipid	Sphingomyelins	genus.Lactococcus	0.00972473	0.0119977	0.417839	922	0.877764
metab_1094	thyroxine		Amino Acid	Tyrosine Metabolism	Species.stercoris.1	-0.00495344	0.00611119	0.417839	922	0.877764
metab_999924307	X - 24307		NA	NA	Species.comes	0.00756603	0.00933443	0.417841	922	0.877764
metab_100001400	1-methylurate		Xenobiotics	Xanthine Metabolism	family.Erysipelatoclostridiaceae	0.0135679	0.0167393	0.417845	922	0.877769
metab_100015837	arachidonoylcarnitine (C20:4)		Lipid	Fatty Acid Metabolism (Acyl Carnitine, Polyunsaturated)	genus.Megasphaera	0.0102512	0.0126476	0.417853	922	0.877777
metab_100020361	3-amino-2-piperidone		Amino Acid	Urea cycle; Arginine and Proline Metabolism	family.Saccharimonadaceae	0.00948097	0.0116973	0.417855	922	0.877777
metab_999924344	X - 24344		NA	NA	Species.faecis	0.0169942	0.0209668	0.417852	922	0.877777
metab_999924307	X - 24307		NA	NA	family.Anaerofustaceae	-0.0195392	0.024107	0.417859	922	0.877783
metab_100001073	androsterone sulfate		Lipid	Androgenic Steroids	family.Enterococcaceae	-0.0178567	0.0220315	0.417863	922	0.877787
metab_100000036	3-methyl-2-oxovalerate		Amino Acid	Leucine, Isoleucine and Valine Metabolism	genus.Enterococcus	0.00649646	0.00801582	0.417896	922	0.877788
metab_100001081	2-pyrrolidinone		Amino Acid	Glutamate Metabolism	Species.inops	-0.0058115	0.00717041	0.41788	922	0.877788
metab_100001882	glycosyl-N-stearoyl-sphingosine (d18:1/18:0)		Lipid	Hexosylceramides (HCER)	Species.uniformis	-0.00450676	0.00556048	0.417871	922	0.877788
metab_100001987	5alpha-androstan-3beta,17beta-diol disulfate		Lipid	Androgenic Steroids	phylum.Patescibacteria	-0.0227865	0.0281153	0.417888	922	0.877788
metab_100002014	5alpha-pregnan-3beta,20alpha-diol monosulfate (2)		Lipid	Progestin Steroids	genus.Succinivibrio	-0.0323087	0.0398647	0.417893	922	0.877788
metab_100002613	pantoate		Cofactors and Vitamins	Pantothenate and CoA Metabolism	order.Gastranaerophilales	-0.00848371	0.0104678	0.417894	922	0.877788
metab_100009007	1-(1-enyl-palmitoyl)-2-oleoyl-GPC (P-16:0/18:1)*		Lipid	Plasmalogen	genus.Ruminococcus	-0.00653895	0.00806784	0.417872	922	0.877788
metab_100021991	3-hydroxyoctanoylcarnitine (2)		Lipid	Fatty Acid Metabolism (Acyl Carnitine, Hydroxy)	Species.urinimassiliense	0.0296809	0.0366225	0.417896	922	0.877788
metab_1526	1-palmitoyl-2-oleoyl-GPE (16:0/18:1)		Lipid	Phosphatidylethanolamine (PE)	order.Clostridiales	-0.00733167	0.00904614	0.417884	922	0.877788
metab_250	biliverdin		Cofactors and Vitamins	Hemoglobin and Porphyrin Metabolism	class.Synergistia	-0.0203674	0.0251304	0.417886	922	0.877788
metab_313	sphinganine		Lipid	Sphingolipid Synthesis	genus.Oscillibacter	-0.00608525	0.00750839	0.417893	922	0.877788
metab_999911299	X - 11299		NA	NA	genus.Ruminiclostridium	-0.0465268	0.0574059	0.417876	922	0.877788
metab_999912117	X - 12117		NA	NA	Species.massiliensis.9	-0.0293323	0.0361918	0.417888	922	0.877788
metab_999913866	X - 13866		NA	NA	genus.Fusicatenibacter	0.013406	0.0165406	0.417875	922	0.877788
metab_999921834	X - 21834		NA	NA	genus.Coprobacter	-0.0188123	0.0232109	0.417873	922	0.877788
metab_999923739	X - 23739		NA	NA	genus.Holdemania	-0.0074671	0.00921316	0.41788	922	0.877788
metab_999926107	X - 26107		NA	NA	Species.parvulum	-0.0249351	0.0307658	0.417881	922	0.877788
metab_100001452	isovalerylglycine		Amino Acid	Leucine, Isoleucine and Valine Metabolism	Species.filiformis	0.0136841	0.0168847	0.417901	922	0.877794
metab_100001086	N-(2-furoyl)glycine		Xenobiotics	Food Component/Plant	Species.copri	-0.0134363	0.0165791	0.417908	922	0.877801
metab_100001990	taurocholenate sulfate*		Lipid	Secondary Bile Acid Metabolism	genus.Latilactobacillus	-0.0172063	0.0212312	0.417914	922	0.877801
metab_100002199	tridecenedioate (C13:1-DC)*		Lipid	Fatty Acid, Dicarboxylate	genus.Pseudomonas	-0.0223895	0.0276266	0.417908	922	0.877801
metab_2050	eicosapentaenoate (EPA; 20:5n3)		Lipid	Long Chain Polyunsaturated Fatty Acid (n3 and n6)	Species.massiliensis.6	-0.033729	0.0416189	0.417913	922	0.877801
metab_999914939	X - 14939		NA	NA	Species.coprocola	-0.00807436	0.00996312	0.417913	922	0.877801
metab_391	citrulline		Amino Acid	Urea cycle; Arginine and Proline Metabolism	Species.fragilis	-0.00423281	0.00522303	0.41792	922	0.877806
metab_999911847	X - 11847		NA	NA	Species.hadrus	0.0270348	0.0333593	0.41792	922	0.877806
metab_100006295	sphingomyelin (d18:1/22:1, d18:2/22:0, d16:1/24:1)*		Lipid	Sphingomyelins	phylum.Cyanobacteria	-0.00766611	0.0094596	0.417924	922	0.877807
metab_999912112	X - 12112		NA	NA	genus.Anaerofustis	0.0379782	0.0468633	0.417924	922	0.877807
metab_100006260	6-hydroxyindole sulfate		Xenobiotics	Chemical	Species.equolifaciens	0.0134292	0.0165713	0.417931	922	0.87781
metab_100021208	4-vinylcatechol sulfate		Xenobiotics	Benzoate Metabolism	genus.TM7x	-0.0259611	0.0320352	0.417931	922	0.87781
metab_999923665	X - 23665		NA	NA	class.Synergistia	-0.0223104	0.0275301	0.417928	922	0.87781
metab_999912026	X - 12026		NA	NA	class.Bacteroidia	-0.00961226	0.0118614	0.417937	922	0.877818
metab_100001359	aconitate [cis or trans]		Energy	TCA Cycle	Species.inops	-0.00417677	0.00515416	0.417946	922	0.877832
metab_100001359	aconitate [cis or trans]		Energy	TCA Cycle	genus.Enterobacter	-0.0143719	0.0177352	0.41795	922	0.877837
metab_926	caproate (6:0)		Lipid	Medium Chain Fatty Acid	genus.GCA.900066755	-0.0100794	0.0124382	0.417952	922	0.877837
metab_100000437	theophylline		Xenobiotics	Xanthine Metabolism	family.Erysipelatoclostridiaceae	0.0137819	0.0170087	0.417991	922	0.877843
metab_100001121	pyridoxate		Cofactors and Vitamins	Vitamin B6 Metabolism	phylum.Euryarchaeota	0.0223112	0.0275366	0.418019	922	0.877843
metab_100001151	butyrylglycine		Lipid	Fatty Acid Metabolism (also BCAA Metabolism)	family.Micrococcaceae	-0.0237707	0.029336	0.417991	922	0.877843
metab_100001256	N-acetylphenylalanine		Amino Acid	Phenylalanine Metabolism	genus.Phascolarctobacterium	-0.00407531	0.00502948	0.417993	922	0.877843
metab_100001274	N-acetylthreonine		Amino Acid	Glycine, Serine and Threonine Metabolism	genus.Lachnospira	-0.00480876	0.00593471	0.417998	922	0.877843
metab_100001295	gamma-glutamyltryptophan		Peptide	Gamma-glutamyl Amino Acid	genus.Paraprevotella	0.00329052	0.00406084	0.417982	922	0.877843
metab_100001314	gamma-glutamylthreonine		Peptide	Gamma-glutamyl Amino Acid	genus.Family.XIII.UCG.001	0.00621312	0.00766789	0.417997	922	0.877843
metab_100001335	eicosenoate (20:1)		Lipid	Long Chain Monounsaturated Fatty Acid	family.Monoglobaceae	-0.0114298	0.0141066	0.418014	922	0.877843
metab_100001337	linolenate [alpha or gamma; (18:3n3 or 6)]		Lipid	Long Chain Polyunsaturated Fatty Acid (n3 and n6)	Species.secunda	-0.0260204	0.0321129	0.417997	922	0.877843
metab_100001337	linolenate [alpha or gamma; (18:3n3 or 6)]		Lipid	Long Chain Polyunsaturated Fatty Acid (n3 and n6)	Species.pamelaeae	0.0271745	0.0335361	0.417982	922	0.877843
metab_100001391	stearoylcarnitine (C18)		Lipid	Fatty Acid Metabolism (Acyl Carnitine, Long Chain Saturated)	genus.Negativibacillus	-0.00596921	0.00736645	0.417971	922	0.877843
metab_100001405	1-methylxanthine		Xenobiotics	Xanthine Metabolism	Species.stercoris	0.0131743	0.0162594	0.418011	922	0.877843
metab_100001731	indoleacetylglutamine		Amino Acid	Tryptophan Metabolism	genus.Coprobacter	-0.0148466	0.0183228	0.417994	922	0.877843
metab_100001757	thymol sulfate		Xenobiotics	Food Component/Plant	family.Atopobiaceae	-0.0360738	0.0445185	0.417979	922	0.877843
metab_100001987	5alpha-androstan-3beta,17beta-diol disulfate		Lipid	Androgenic Steroids	genus.Lachnospiraceae.UCG.009	-0.0322123	0.0397524	0.417971	922	0.877843
metab_100001994	androstenediol (3beta,17beta) disulfate (2)		Lipid	Androgenic Steroids	family.Pseudomonadaceae	-0.0226541	0.0279596	0.418018	922	0.877843
metab_100002154	ergothioneine		Xenobiotics	Food Component/Plant	class.Gammaproteobacteria	-0.0108577	0.0134004	0.418012	922	0.877843
metab_100003641	valylglycine		Peptide	Dipeptide	genus.Latilactobacillus	0.00986048	0.0121697	0.418014	922	0.877843
metab_100004541	acisoga		Amino Acid	Polyamine Metabolism	Species.vadensis	-0.0309592	0.0382086	0.418004	922	0.877843
metab_100005717	1-palmitoyl-GPG (16:0)*		Lipid	Lysophospholipid	genus.GCA.900066755	0.0214365	0.0264541	0.417969	922	0.877843
metab_100006644	taurodeoxycholic acid 3-sulfate		Lipid	Secondary Bile Acid Metabolism	Species.vulgatus	0.0093324	0.0115174	0.417993	922	0.877843
metab_100010895	2'-O-methylcytidine		Nucleotide	Pyrimidine Metabolism, Cytidine containing	genus.Dorea	0.00858483	0.0105954	0.418017	922	0.877843
metab_100010895	2'-O-methylcytidine		Nucleotide	Pyrimidine Metabolism, Cytidine containing	Species.intestinalis.1	-0.00830004	0.010243	0.417975	922	0.877843
metab_100020414	6-bromotryptophan		Amino Acid	Tryptophan Metabolism	Species.eggerthii	-0.00464049	0.00572709	0.418002	922	0.877843
metab_100021372	2-hydroxy-4-(methylthio)butanoic acid		Amino Acid	Methionine, Cysteine, SAM and Taurine Metabolism	family.Puniceicoccaceae	-0.0310091	0.0382681	0.417978	922	0.877843
metab_1026	phosphoethanolamine		Lipid	Phospholipid Metabolism	Species.massiliensis.9	-0.0218967	0.0270227	0.417979	922	0.877843
metab_1113	4-acetamidobutanoate		Amino Acid	Polyamine Metabolism	genus.Odoribacter	-0.00642969	0.00793527	0.418004	922	0.877843
metab_1231	dihomo-linoleate (20:2n6)		Lipid	Long Chain Polyunsaturated Fatty Acid (n3 and n6)	Species.ndongoniae	0.0215813	0.0266336	0.417983	922	0.877843
metab_892	nonadecanoate (19:0)		Lipid	Long Chain Saturated Fatty Acid	Species.mucilaginosa	-0.0212813	0.0262629	0.417974	922	0.877843
metab_999912906	X - 12906		NA	NA	genus.Mitsuokella	0.00950867	0.0117354	0.418008	922	0.877843
metab_999916938	X - 16938		NA	NA	Species.muciniphila	0.00825985	0.0101933	0.417973	922	0.877843
metab_999917438	X - 17438		NA	NA	genus.Monoglobus	0.0124018	0.0153061	0.41801	922	0.877843
metab_999917685	X - 17685		NA	NA	family.Butyricicoccaceae	0.0207341	0.025589	0.418	922	0.877843
metab_999923639	X - 23639		NA	NA	Species.dentium	0.0154231	0.0190347	0.418007	922	0.877843
metab_100001054	butyrylcarnitine (C4)		Lipid	Fatty Acid Metabolism (also BCAA Metabolism)	genus.Alistipes	-0.0107061	0.0132136	0.418023	922	0.877844
metab_100006293	sphingomyelin (d18:1/20:2, d18:2/20:1, d16:1/22:2)*		Lipid	Sphingomyelins	order.Verrucomicrobiales	0.00548839	0.00677384	0.418023	922	0.877844
metab_100006379	C-glycosyltryptophan		Amino Acid	Tryptophan Metabolism	Species.mitsuokai	0.00777865	0.00960064	0.418029	922	0.877852
metab_100001541	2-hydroxy-3-methylvalerate		Amino Acid	Leucine, Isoleucine and Valine Metabolism	Species.hydrogenotrophica	-0.0174046	0.0214815	0.418034	922	0.877854
metab_501	salicylate		Xenobiotics	Drug - Topical Agents	genus.Erysipelotrichaceae.UCG.003	-0.0184381	0.0227571	0.418034	922	0.877854
metab_100006290	sphingomyelin (d18:1/20:0, d16:1/22:0)*		Lipid	Sphingomyelins	phylum.Firmicutes	0.0164598	0.0203154	0.418036	922	0.877854
metab_100001294	gamma-glutamylglycine		Peptide	Gamma-glutamyl Amino Acid	genus.Succiniclasticum	-0.0100786	0.0124397	0.418048	922	0.877863
metab_100001597	tiglylcarnitine (C5:1-DC)		Amino Acid	Leucine, Isoleucine and Valine Metabolism	genus.Howardella	0.00758218	0.00935847	0.418045	922	0.877863
metab_100002875	1-(1-enyl-palmitoyl)-GPC (P-16:0)*		Lipid	Lysoplasmalogen	family.Monoglobaceae	-0.00870779	0.0107478	0.418045	922	0.877863
metab_100019968	lyxonate		Carbohydrate	Pentose Metabolism	order.Acholeplasmatales	-0.0132834	0.0163953	0.418046	922	0.877863
metab_999926106	X - 26106		NA	NA	order.Coriobacteriales	0.00765686	0.00945077	0.418052	922	0.877867
metab_100000846	erythritol		Xenobiotics	Food Component/Plant	genus.Holdemanella	-0.00469551	0.00579607	0.418088	922	0.877873
metab_100001002	EDTA		Xenobiotics	Chemical	Species.merdae	0.00589012	0.00727043	0.418072	922	0.877873
metab_100001033	beta-sitosterol		Lipid	Sterol	Species.comes	0.00819878	0.0101211	0.418118	922	0.877873
metab_100001040	1-linoleoylglycerol (18:2)		Lipid	Monoacylglycerol	class.Lentisphaeria	0.0242441	0.0299254	0.418069	922	0.877873
metab_100001262	gamma-glutamyl-epsilon-lysine		Peptide	Gamma-glutamyl Amino Acid	genus.Anaerofustis	-0.0112334	0.0138662	0.418083	922	0.877873
metab_100001777	1-oleoyl-GPI (18:1)		Lipid	Lysophospholipid	genus.Subdoligranulum	-0.0111512	0.0137657	0.418116	922	0.877873
metab_100001987	5alpha-androstan-3beta,17beta-diol disulfate		Lipid	Androgenic Steroids	genus.Shuttleworthia	0.0148541	0.0183372	0.418128	922	0.877873
metab_100001987	5alpha-androstan-3beta,17beta-diol disulfate		Lipid	Androgenic Steroids	Species.isoflavoniconvertens	-0.0197319	0.024356	0.418074	922	0.877873
metab_100002367	2R,3R-dihydroxybutyrate		Lipid	Fatty Acid, Dihydroxy	genus.Succinivibrio	-0.019852	0.0245052	0.418092	922	0.877873
metab_100004635	methionine sulfone		Amino Acid	Methionine, Cysteine, SAM and Taurine Metabolism	Species.cutis	0.0223327	0.0275659	0.418068	922	0.877873
metab_100005998	octadecanedioylcarnitine (C18-DC)*		Lipid	Fatty Acid Metabolism (Acyl Carnitine, Dicarboxylate)	order.Peptostreptococcales.Tissierellales	0.0104058	0.012844	0.41806	922	0.877873
metab_100005998	octadecanedioylcarnitine (C18-DC)*		Lipid	Fatty Acid Metabolism (Acyl Carnitine, Dicarboxylate)	Species.massiliensis.4	-0.0110585	0.0136517	0.418129	922	0.877873
metab_100006295	sphingomyelin (d18:1/22:1, d18:2/22:0, d16:1/24:1)*		Lipid	Sphingomyelins	class.Methanobacteria	0.0123372	0.01523	0.418124	922	0.877873
metab_100008999	1-(1-enyl-stearoyl)-2-arachidonoyl-GPE (P-18:0/20:4)*		Lipid	Plasmalogen	family.Ruminococcaceae	0.0237587	0.0293292	0.418116	922	0.877873
metab_100009055	palmitoyl-linoleoyl-glycerol (16:0/18:2) [2]*		Lipid	Diacylglycerol	family.Oxalobacteraceae	-0.0173235	0.0213846	0.418104	922	0.877873
metab_100009069	1-(1-enyl-palmitoyl)-2-linoleoyl-GPE (P-16:0/18:2)*		Lipid	Plasmalogen	genus.Ruminococcus	-0.00698332	0.00862041	0.418104	922	0.877873
metab_100009078	1-oleoyl-2-linoleoyl-GPE (18:1/18:2)*		Lipid	Phosphatidylethanolamine (PE)	genus.Acetanaerobacterium	0.0301513	0.0372214	0.418127	922	0.877873
metab_100015620	lactosyl-N-nervonoyl-sphingosine (d18:1/24:1)*		Lipid	Lactosylceramides (LCER)	Species.plebeius	-0.00598769	0.00739157	0.418116	922	0.877873
metab_100015790	sphingomyelin (d18:2/21:0, d16:2/23:0)*		Lipid	Sphingomyelins	Species.inops	-0.00649446	0.00801726	0.418122	922	0.877873
metab_100015965	ethyl alpha-glucopyranoside		Xenobiotics	Food Component/Plant	genus.Fenollaria	0.0525603	0.0648858	0.418132	922	0.877873
metab_100020204	N-acetyl-2-aminooctanoate*		Lipid	Fatty Acid, Amino	genus.Fenollaria	0.0279284	0.0344753	0.4181	922	0.877873
metab_1102	gamma-glutamyltyrosine		Peptide	Gamma-glutamyl Amino Acid	order.Desulfovibrionales	-0.00603158	0.00744522	0.418083	922	0.877873
metab_1128	2-aminobutyrate		Amino Acid	Glutathione Metabolism	order.Peptococcales	0.00587324	0.00724952	0.418067	922	0.877873
metab_1134	urate		Nucleotide	Purine Metabolism, (Hypo)Xanthine/Inosine containing	genus.Butyrivibrio	-0.00353172	0.00435969	0.418108	922	0.877873
metab_197	S-adenosylhomocysteine (SAH)		Amino Acid	Methionine, Cysteine, SAM and Taurine Metabolism	family..Eubacterium..coprostanoligenes.group	0.00536545	0.00662304	0.418089	922	0.877873
metab_2054	ethylmalonate		Amino Acid	Leucine, Isoleucine and Valine Metabolism	Species.massiliensis.4	0.0138327	0.0170757	0.418111	922	0.877873
metab_273	cortisone		Lipid	Corticosteroids	Species.crossotus	-0.00428629	0.0052914	0.418129	922	0.877873
metab_275	creatinine		Amino Acid	Creatine Metabolism	family.Hungateiclostridiaceae	-0.0110677	0.0136611	0.418064	922	0.877873
metab_439	stearate (18:0)		Lipid	Long Chain Saturated Fatty Acid	Species.massiliensis.1	0.00461045	0.00569161	0.418133	922	0.877873
metab_477	pristanate		Lipid	Fatty Acid, Branched	genus.Anaeroplasma	0.014311	0.0176669	0.418131	922	0.877873
metab_498	retinol (Vitamin A)		Cofactors and Vitamins	Vitamin A Metabolism	genus.Lachnospiraceae.UCG.003	-0.0106017	0.0130859	0.418067	922	0.877873
metab_823	pyruvate		Carbohydrate	Glycolysis, Gluconeogenesis, and Pyruvate Metabolism	genus..Eubacterium..ventriosum.group	0.00665351	0.00821311	0.418094	922	0.877873
metab_999912111	X - 12111		NA	NA	Species.ihumii	0.0373153	0.0460608	0.418082	922	0.877873
metab_999912306	X - 12306		NA	NA	Species.shahii	-0.0124671	0.01539	0.418111	922	0.877873
metab_999912410	X - 12410		NA	NA	order.Coriobacteriales	-0.0101625	0.0125448	0.418104	922	0.877873
metab_999912680	X - 12680		NA	NA	genus.Coprobacillus	-0.0181846	0.0224465	0.418082	922	0.877873
metab_999912830	X - 12830		NA	NA	genus.NK4A214.group	-0.0133571	0.0164891	0.418125	922	0.877873
metab_999913553	X - 13553		NA	NA	genus..Eubacterium..hallii.group	0.00785766	0.00969988	0.418112	922	0.877873
metab_999917357	X - 17357		NA	NA	genus.Tyzzerella	0.00661456	0.00816481	0.418082	922	0.877873
metab_999922162	X - 22162		NA	NA	Species.wadsworthia	-0.00854724	0.0105513	0.418119	922	0.877873
metab_999926111	X - 26111		NA	NA	order.Victivallales	-0.0434625	0.0536543	0.41813	922	0.877873
metab_100001254	N-acetyltryptophan		Amino Acid	Tryptophan Metabolism	Species.parasanguinis	-0.0113777	0.0140461	0.418141	922	0.877879
metab_100001579	2-hydroxypalmitate		Lipid	Fatty Acid, Monohydroxy	Species.bouchesdurhonensis	0.0131904	0.0162841	0.418148	922	0.877879
metab_100002953	16-hydroxypalmitate		Lipid	Fatty Acid, Monohydroxy	genus.Butyricicoccus	-0.00540524	0.00667291	0.418141	922	0.877879
metab_100006726	linoleoyl ethanolamide		Lipid	Endocannabinoid	Species.crossotus	-0.00679965	0.00839444	0.418146	922	0.877879
metab_999911308	X - 11308		NA	NA	Species.animalis	0.0160198	0.0197769	0.418143	922	0.877879
metab_999917654	X - 17654		NA	NA	Species.sedimentorum	-0.0104715	0.0129276	0.418148	922	0.877879
metab_999922162	X - 22162		NA	NA	order.Methanobacteriales	-0.0154038	0.0190165	0.418145	922	0.877879
metab_100000774	phenyllactate (PLA)		Amino Acid	Phenylalanine Metabolism	order.Victivallales	-0.015104	0.0186466	0.418151	922	0.877879
metab_356	cortisol		Lipid	Corticosteroids	genus.Succiniclasticum	0.00887916	0.010962	0.418161	922	0.877897
metab_100001313	gamma-glutamylmethionine		Peptide	Gamma-glutamyl Amino Acid	genus.Pediococcus	0.0199935	0.0246848	0.418183	922	0.877909
metab_100001314	gamma-glutamylthreonine		Peptide	Gamma-glutamyl Amino Acid	genus.Negativibacillus	-0.00590271	0.00728753	0.418172	922	0.877909
metab_100006435	N-acetylglucosamine/N-acetylgalactosamine		Carbohydrate	Aminosugar Metabolism	genus.Erysipelotrichaceae.UCG.003	0.00415646	0.00513172	0.418183	922	0.877909
metab_100008954	palmitoyl dihydrosphingomyelin (d18:0/16:0)*		Lipid	Dihydrosphingomyelins	Species.mutans	0.00968662	0.0119594	0.418182	922	0.877909
metab_100020253	glycine conjugate of C10H12O2*		Partially Characterized Molecules	Partially Characterized Molecules	order.Opitutales	0.0331214	0.0408921	0.418174	922	0.877909
metab_100020631	4-methylhexanoylglutamine		Lipid	Fatty Acid Metabolism (Acyl Glutamine)	genus..Eubacterium..brachy.group	-0.0130944	0.0161668	0.418184	922	0.877909
metab_1215	N-acetylglucosaminylasparagine		Carbohydrate	Aminosugar Metabolism	genus.Anaerotruncus	-0.00824978	0.0101855	0.418183	922	0.877909
metab_181	laurate (12:0)		Lipid	Medium Chain Fatty Acid	Species.inops	-0.00775206	0.00957088	0.418178	922	0.877909
metab_1869	2-hydroxyhippurate (salicylurate)		Xenobiotics	Benzoate Metabolism	phylum.Firmicutes	-0.0706123	0.0871783	0.418171	922	0.877909
metab_100006005	5alpha-androstan-3alpha,17beta-diol monosulfate (2)		Lipid	Androgenic Steroids	genus.Sanguibacteroides	0.0437052	0.0539605	0.418187	922	0.877911
metab_100004322	2-aminophenol sulfate		Xenobiotics	Food Component/Plant	order.Izemoplasmatales	-0.0278631	0.0344014	0.418191	922	0.877917
metab_100000708	isovalerate (i5:0)		Amino Acid	Leucine, Isoleucine and Valine Metabolism	genus.Faecalicoccus	-0.0181892	0.022458	0.418203	922	0.877921
metab_100006298	lignoceroyl sphingomyelin (d18:1/24:0)		Lipid	Sphingomyelins	family.Defluviitaleaceae	0.00774722	0.00956534	0.418199	922	0.877921
metab_1090	bilirubin (Z,Z)		Cofactors and Vitamins	Hemoglobin and Porphyrin Metabolism	genus.CHKCI001	-0.0305285	0.0376929	0.418199	922	0.877921
metab_1105	alpha-tocopherol		Cofactors and Vitamins	Tocopherol Metabolism	Species.muciniphila	0.00470752	0.0058123	0.418201	922	0.877921
metab_999921471	X - 21471		NA	NA	genus.Weissella	0.0268263	0.0331216	0.418196	922	0.877921
metab_100001151	butyrylglycine		Lipid	Fatty Acid Metabolism (also BCAA Metabolism)	Species.aerofaciens	-0.00635756	0.00784974	0.41821	922	0.877921
metab_100001635	ectoine		Xenobiotics	Chemical	Species.putredinis	0.00943889	0.0116542	0.418206	922	0.877921
metab_1082	N-acetylleucine		Amino Acid	Leucine, Isoleucine and Valine Metabolism	genus.Collinsella	-0.00503217	0.00621325	0.418209	922	0.877921
metab_999923593	X - 23593		NA	NA	genus.Megasphaera	-0.0108712	0.0134227	0.418208	922	0.877921
metab_100001064	glycolithocholate		Lipid	Secondary Bile Acid Metabolism	genus.Desulfovibrio	0.0118049	0.0145757	0.418214	922	0.877921
metab_100001511	1-palmitoleoyl-GPC (16:1)*		Lipid	Lysophospholipid	family.Streptococcaceae	0.00630183	0.00778106	0.418218	922	0.877921
metab_100001951	bilirubin (E,Z or Z,E)*		Cofactors and Vitamins	Hemoglobin and Porphyrin Metabolism	phylum.Cyanobacteria	0.0105615	0.0130406	0.418218	922	0.877921
metab_999913728	X - 13728		NA	NA	Species.ndongoniae	-0.0317215	0.0391675	0.418218	922	0.877921
metab_100019975	hexadecenedioate (C16:1-DC)*		Lipid	Fatty Acid, Dicarboxylate	genus.TM7x	-0.0122666	0.0151464	0.418229	922	0.877941
metab_100001989	glycocholenate sulfate*		Lipid	Secondary Bile Acid Metabolism	order.Lachnospirales	-0.0232171	0.028668	0.418238	922	0.877943
metab_100008985	1-palmitoyl-2-dihomo-linolenoyl-GPC (16:0/20:3n3 or 6)*		Lipid	Phosphatidylcholine (PC)	Species.bifidum	0.00653517	0.0080695	0.418237	922	0.877943
metab_1001	trans-4-hydroxyproline		Amino Acid	Urea cycle; Arginine and Proline Metabolism	Species.omnicolens	0.0279561	0.0345195	0.418236	922	0.877943
metab_999926097	X - 26097		NA	NA	family.Anaerofustaceae	-0.0117401	0.0144965	0.418236	922	0.877943
metab_100001229	stearidonate (18:4n3)		Lipid	Long Chain Polyunsaturated Fatty Acid (n3 and n6)	Species.dispar	0.0161165	0.0199007	0.418244	922	0.877945
metab_100003686	N-palmitoylglycine		Lipid	Fatty Acid Metabolism (Acyl Glycine)	order.Micrococcales	-0.0190163	0.0234813	0.418243	922	0.877945
metab_100006361	dopamine 3-O-sulfate		Amino Acid	Tyrosine Metabolism	Species.putredinis	-0.00681795	0.00841874	0.418241	922	0.877945
metab_100019982	octadecadienedioate (C18:2-DC)*		Lipid	Fatty Acid, Dicarboxylate	Species.mayombei	-0.0403625	0.0498408	0.418255	922	0.877958
metab_1026	phosphoethanolamine		Lipid	Phospholipid Metabolism	genus.DTU089	-0.00689622	0.00851564	0.418255	922	0.877958
metab_100001990	taurocholenate sulfate*		Lipid	Secondary Bile Acid Metabolism	Species.massiliensis.7	-0.0264698	0.0326861	0.418261	922	0.877958
metab_100010949	stearoyl-arachidonoyl-glycerol (18:0/20:4) [1]*		Lipid	Diacylglycerol	Species.luti	-0.0140866	0.0173946	0.41826	922	0.877958
metab_999925936	X - 25936		NA	NA	genus.Lachnospiraceae.UCG.003	-0.0128899	0.0159169	0.418258	922	0.877958
metab_100000773	3-hydroxyoctanoate		Lipid	Fatty Acid, Monohydroxy	genus.Acetanaerobacterium	0.0245145	0.0302717	0.418264	922	0.877961
metab_100002024	5alpha-androstan-3beta,17beta-diol monosulfate (2)		Lipid	Androgenic Steroids	order.Peptostreptococcales.Tissierellales	-0.0172113	0.0212535	0.418266	922	0.877963
metab_100001456	7-methylguanine		Nucleotide	Purine Metabolism, Guanine containing	genus.Methanobrevibacter	-0.0109642	0.0135394	0.418272	922	0.877963
metab_100001755	4-vinylphenol sulfate		Xenobiotics	Benzoate Metabolism	Species.minuta	-0.0571891	0.070621	0.41827	922	0.877963
metab_100002769	argininate*		Amino Acid	Urea cycle; Arginine and Proline Metabolism	class.Synergistia	0.0229083	0.0282887	0.41827	922	0.877963
metab_932	caprylate (8:0)		Lipid	Medium Chain Fatty Acid	genus.Erysipelotrichaceae.UCG.003	-0.00481607	0.0059473	0.418277	922	0.877969
metab_100000042	3-methylhistidine		Amino Acid	Histidine Metabolism	order.Pseudomonadales	-0.0493926	0.0609955	0.418286	922	0.877976
metab_100001755	4-vinylphenol sulfate		Xenobiotics	Benzoate Metabolism	Species.fermentans	-0.0266765	0.0329439	0.418297	922	0.877976
metab_100006379	C-glycosyltryptophan		Amino Acid	Tryptophan Metabolism	genus.Weissella	-0.0140783	0.0173856	0.418292	922	0.877976
metab_100015727	ceramide (d16:1/24:1, d18:1/22:1)*		Lipid	Ceramides	genus.Ruminococcus	-0.00837994	0.0103487	0.418297	922	0.877976
metab_100021123	hydroxy-N6,N6,N6-trimethyllysine*		Amino Acid	Lysine Metabolism	Species.saccharivorans	0.00750538	0.00926871	0.418298	922	0.877976
metab_250	biliverdin		Cofactors and Vitamins	Hemoglobin and Porphyrin Metabolism	genus.Dialister	0.00561551	0.00693475	0.418292	922	0.877976
metab_432	nicotinamide		Cofactors and Vitamins	Nicotinate and Nicotinamide Metabolism	genus..Eubacterium..nodatum.group	-0.0119935	0.0148113	0.418299	922	0.877976
metab_452	palmitoleate (16:1n7)		Lipid	Long Chain Monounsaturated Fatty Acid	genus.Streptococcus	-0.00861171	0.010635	0.418298	922	0.877976
metab_566	valine		Amino Acid	Leucine, Isoleucine and Valine Metabolism	order.RF39	-0.00533032	0.00658257	0.418294	922	0.877976
metab_999916087	X - 16087		NA	NA	genus.Tuzzerella	0.0115372	0.0142476	0.418295	922	0.877976
metab_100001170	3-hydroxy-2-ethylpropionate		Amino Acid	Leucine, Isoleucine and Valine Metabolism	genus.Coprococcus	0.00712288	0.00879653	0.418308	922	0.877987
metab_1268	gamma-glutamylleucine		Peptide	Gamma-glutamyl Amino Acid	Species.atypica	-0.0111994	0.013831	0.418308	922	0.877987
metab_100001300	alpha-hydroxyisovalerate		Amino Acid	Leucine, Isoleucine and Valine Metabolism	genus.Anaerosporobacter	0.0207521	0.0256285	0.418314	922	0.877988
metab_100002500	formiminoglutamate		Amino Acid	Histidine Metabolism	Species.splanchnicus	-0.00790938	0.00976806	0.418318	922	0.877988
metab_1137	oleoyl ethanolamide		Lipid	Endocannabinoid	Species.mitsuokai	-0.0121851	0.0150485	0.418316	922	0.877988
metab_391	citrulline		Amino Acid	Urea cycle; Arginine and Proline Metabolism	genus.Fenollaria	0.0146611	0.0181061	0.418312	922	0.877988
metab_999921829	X - 21829		NA	NA	Species.faecis.1	0.0278745	0.0344248	0.418318	922	0.877988
metab_1094	thyroxine		Amino Acid	Tyrosine Metabolism	class.Bacteroidia	0.00902162	0.0111417	0.418321	922	0.877989
metab_100000467	3-indoxyl sulfate		Amino Acid	Tryptophan Metabolism	genus.Catenisphaera	-0.0130639	0.016135	0.41835	922	0.877992
metab_100001412	N2,N2-dimethylguanosine		Nucleotide	Purine Metabolism, Guanine containing	Species.cutis	0.0164359	0.0202995	0.418345	922	0.877992
metab_100001657	glycolithocholate sulfate*		Lipid	Secondary Bile Acid Metabolism	genus.Sutterella	0.0119487	0.0147573	0.41834	922	0.877992
metab_100001977	beta-cryptoxanthin		Cofactors and Vitamins	Vitamin A Metabolism	genus.Lactonifactor	-0.0431694	0.0533154	0.41833	922	0.877992
metab_100003397	trimethylamine N-oxide		Lipid	Phospholipid Metabolism	Species.obesi	0.0109439	0.0135159	0.418324	922	0.877992
metab_100004088	retinal		Cofactors and Vitamins	Vitamin A Metabolism	genus.Fusicatenibacter	-0.00618087	0.00763368	0.418338	922	0.877992
metab_100004575	N2,N5-diacetylornithine		Amino Acid	Urea cycle; Arginine and Proline Metabolism	genus.Pygmaiobacter	-0.0196279	0.0242412	0.418335	922	0.877992
metab_100006129	vanillactate		Amino Acid	Tyrosine Metabolism	genus.Rothia	-0.0226126	0.0279273	0.418331	922	0.877992
metab_100009002	1-(1-enyl-palmitoyl)-2-arachidonoyl-GPE (P-16:0/20:4)*		Lipid	Plasmalogen	order.Actinomycetales	-0.0167761	0.0207193	0.418338	922	0.877992
metab_100021538	dibutyl sulfosuccinate		Xenobiotics	Chemical	order.Micrococcales	0.0184501	0.0227863	0.418327	922	0.877992
metab_100022007	bilirubin degradation product, C17H18N2O4 (3)**		Partially Characterized Molecules	Partially Characterized Molecules	Species.lenta	-0.0120673	0.014904	0.418349	922	0.877992
metab_207	adenosine 3',5'-cyclic monophosphate (cAMP)		Nucleotide	Purine Metabolism, Adenine containing	genus.Methanobrevibacter	-0.00755624	0.00933242	0.418343	922	0.877992
metab_266	cholesterol		Lipid	Sterol	genus.GCA.900066575	-0.0059997	0.00741012	0.418351	922	0.877992
metab_999912193	X - 12193		NA	NA	genus.Desulfovibrio	0.0051533	0.00636451	0.418333	922	0.877992
metab_999912851	X - 12851		NA	NA	Species.secundus	-0.035631	0.0440071	0.41835	922	0.877992
metab_100000467	3-indoxyl sulfate		Amino Acid	Tryptophan Metabolism	Species.bartlettii	-0.00519162	0.00641253	0.418383	922	0.878003
metab_100001162	propionylcarnitine (C3)		Lipid	Fatty Acid Metabolism (also BCAA Metabolism)	family.Marinifilaceae	-0.00703936	0.00869462	0.418374	922	0.878003
metab_100001167	pro-hydroxy-pro		Amino Acid	Urea cycle; Arginine and Proline Metabolism	Species.johnsonii	-0.0163462	0.02019	0.418377	922	0.878003
metab_100004575	N2,N5-diacetylornithine		Amino Acid	Urea cycle; Arginine and Proline Metabolism	Species.filiformis	0.0136955	0.0169164	0.418388	922	0.878003
metab_100009038	myristoyl dihydrosphingomyelin (d18:0/14:0)*		Lipid	Dihydrosphingomyelins	genus.Roseburia	0.00976002	0.0120552	0.418382	922	0.878003
metab_100009078	1-oleoyl-2-linoleoyl-GPE (18:1/18:2)*		Lipid	Phosphatidylethanolamine (PE)	Species.saccharivorans	0.0101743	0.0125671	0.418386	922	0.878003
metab_100009407	pimeloylcarnitine/3-methyladipoylcarnitine (C7-DC)		Lipid	Fatty Acid Metabolism (Acyl Carnitine, Dicarboxylate)	order.Verrucomicrobiales	0.00663322	0.00819285	0.418366	922	0.878003
metab_100021198	picolinoylglycine		Lipid	Fatty Acid Metabolism (Acyl Glycine)	Species.salyersiae	-0.0106113	0.0131069	0.418387	922	0.878003
metab_100021478	1-methyl-5-imidazolelactate		Amino Acid	Histidine Metabolism	Species.champanellensis	0.0166234	0.0205328	0.418383	922	0.878003
metab_1114	3-aminoisobutyrate		Nucleotide	Pyrimidine Metabolism, Thymine containing	Species.cateniformis	-0.0141623	0.0174928	0.41838	922	0.878003
metab_1134	urate		Nucleotide	Purine Metabolism, (Hypo)Xanthine/Inosine containing	genus.Fenollaria	0.0127919	0.0157998	0.418373	922	0.878003
metab_1539	1-palmitoyl-2-oleoyl-GPC (16:0/18:1)		Lipid	Phosphatidylcholine (PC)	genus.Sellimonas	0.00468664	0.00578862	0.41837	922	0.878003
metab_424	palmitate (16:0)		Lipid	Long Chain Saturated Fatty Acid	Species.intestinalis.1	-0.00973739	0.0120272	0.418379	922	0.878003
metab_466	phytanate		Xenobiotics	Food Component/Plant	genus.Lactobacillus	0.00999849	0.0123494	0.418367	922	0.878003
metab_999911849	X - 11849		NA	NA	genus.Oribacterium	0.0369761	0.0456708	0.418374	922	0.878003
metab_999912410	X - 12410		NA	NA	genus.Lacticaseibacillus	-0.019775	0.0244247	0.418367	922	0.878003
metab_999917612	X - 17612		NA	NA	Species.hominis	0.00932913	0.0115228	0.418375	922	0.878003
metab_100001279	hyocholate		Lipid	Secondary Bile Acid Metabolism	Species.dispar	0.0172847	0.02135	0.418392	922	0.878003
metab_100021457	(2-butoxyethoxy)acetic acid		Xenobiotics	Chemical	order.Bifidobacteriales	-0.00622852	0.00769345	0.418394	922	0.878003
metab_999912456	X - 12456		NA	NA	genus.Clostridium.sensu.stricto.1	0.00768173	0.00948843	0.418393	922	0.878003
metab_100004575	N2,N5-diacetylornithine		Amino Acid	Urea cycle; Arginine and Proline Metabolism	genus.Lachnospiraceae.UCG.010	-0.00621846	0.00768111	0.418399	922	0.878004
metab_466	phytanate		Xenobiotics	Food Component/Plant	genus.Alistipes	0.0109479	0.013523	0.418398	922	0.878004
metab_811	alanine		Amino Acid	Alanine and Aspartate Metabolism	Species.inulinivorans	0.00383312	0.00473473	0.4184	922	0.878004
metab_100019982	octadecadienedioate (C18:2-DC)*		Lipid	Fatty Acid, Dicarboxylate	class.Verrucomicrobiae	0.0114445	0.0141368	0.418413	922	0.878018
metab_100021093	taurochenodeoxycholic acid 3-sulfate		Lipid	Secondary Bile Acid Metabolism	family.Butyricicoccaceae	0.0167779	0.0207248	0.418412	922	0.878018
metab_999924970	X - 24970		NA	NA	genus.Alloscardovia	0.0654235	0.0808138	0.418411	922	0.878018
metab_1648	taurocholate		Lipid	Primary Bile Acid Metabolism	genus.Mitsuokella	-0.0252433	0.0311819	0.418415	922	0.87802
metab_100015791	sphingomyelin (d18:2/23:1)*		Lipid	Sphingomyelins	genus.Coprobacillus	-0.0128261	0.0158436	0.418418	922	0.878021
metab_100005985	sphingomyelin (d18:2/14:0, d18:1/14:1)*		Lipid	Sphingomyelins	order.Rhodospirillales	-0.00666343	0.00823114	0.418422	922	0.878026
metab_100001256	N-acetylphenylalanine		Amino Acid	Phenylalanine Metabolism	family.Monoglobaceae	-0.00719561	0.00888864	0.418427	922	0.878033
metab_100001502	gamma-glutamyl-2-aminobutyrate		Peptide	Gamma-glutamyl Amino Acid	genus.Alloprevotella	0.00591525	0.00730718	0.418437	922	0.878037
metab_100002126	16a-hydroxy DHEA 3-sulfate		Lipid	Androgenic Steroids	phylum.Patescibacteria	0.0195956	0.0242066	0.418434	922	0.878037
metab_100006642	glycodeoxycholate 3-sulfate		Lipid	Secondary Bile Acid Metabolism	Species.coprocola	0.0139738	0.0172619	0.418434	922	0.878037
metab_980	pentadecanoate (15:0)		Lipid	Long Chain Saturated Fatty Acid	family.Hydrogenoanaerobacterium	-0.0175186	0.0216408	0.418435	922	0.878037
metab_100000269	glycerophosphorylcholine (GPC)		Lipid	Phospholipid Metabolism	Species.salivarius	0.012643	0.0156188	0.418457	922	0.878041
metab_100001396	7-methylxanthine		Xenobiotics	Xanthine Metabolism	Species.mucilaginosa	-0.0575234	0.0710602	0.418443	922	0.878041
metab_100001469	N1-Methyl-4-pyridone-3-carboxamide		Cofactors and Vitamins	Nicotinate and Nicotinamide Metabolism	Species.lenta	-0.0121078	0.0149572	0.418444	922	0.878041
metab_100001925	cyclo(leu-pro)		Peptide	Dipeptide	order.Acholeplasmatales	-0.0188608	0.0233	0.418458	922	0.878041
metab_100005373	fructosyllysine		Amino Acid	Lysine Metabolism	genus..Eubacterium..brachy.group	0.00784387	0.00968986	0.418448	922	0.878041
metab_100006126	4-vinylguaiacol sulfate		Xenobiotics	Food Component/Plant	class.Methanobacteria	-0.0328662	0.0406006	0.418445	922	0.878041
metab_100006361	dopamine 3-O-sulfate		Amino Acid	Tyrosine Metabolism	genus.Bilophila	-0.0102475	0.0126593	0.418453	922	0.878041
metab_272	corticosterone		Lipid	Corticosteroids	Species.massiliensis.4	0.0171204	0.0211497	0.418453	922	0.878041
metab_424	palmitate (16:0)		Lipid	Long Chain Saturated Fatty Acid	Species.pectinoschiza	0.00636085	0.00785786	0.41845	922	0.878041
metab_565	tryptophan		Amino Acid	Tryptophan Metabolism	genus.Parasutterella	0.00501145	0.00619095	0.418456	922	0.878041
metab_999912849	X - 12849		NA	NA	genus.Actinomyces	-0.049611	0.0612881	0.41846	922	0.878041
metab_999924518	X - 24518		NA	NA	Species.senegalensis	-0.0122585	0.0151438	0.418462	922	0.878041
metab_100000265	kynurenine		Amino Acid	Tryptophan Metabolism	Species.massiliensis.4	0.00845864	0.01045	0.41848	922	0.878057
metab_100000997	3-hydroxydecanoate		Lipid	Fatty Acid, Monohydroxy	Species.stercoris	0.00750534	0.00927264	0.418497	922	0.878057
metab_100001274	N-acetylthreonine		Amino Acid	Glycine, Serine and Threonine Metabolism	genus.Tuzzerella	0.00722377	0.00892487	0.418503	922	0.878057
metab_100001740	mannitol/sorbitol		Carbohydrate	Fructose, Mannose and Galactose Metabolism	genus.Turicibacter	-0.0105088	0.0129829	0.418481	922	0.878057
metab_100002199	tridecenedioate (C13:1-DC)*		Lipid	Fatty Acid, Dicarboxylate	family.Victivallaceae	-0.0229989	0.0284167	0.418533	922	0.878057
metab_100002514	hydantoin-5-propionate		Amino Acid	Histidine Metabolism	Species.catus	0.00830318	0.0102587	0.418515	922	0.878057
metab_100002769	argininate*		Amino Acid	Urea cycle; Arginine and Proline Metabolism	Species.bifidum	-0.0123537	0.015264	0.418539	922	0.878057
metab_100005373	fructosyllysine		Amino Acid	Lysine Metabolism	Species.intestinalis.1	-0.00757069	0.00935417	0.418537	922	0.878057
metab_100006644	taurodeoxycholic acid 3-sulfate		Lipid	Secondary Bile Acid Metabolism	family.Butyricicoccaceae	-0.0153531	0.0189697	0.418531	922	0.878057
metab_100009078	1-oleoyl-2-linoleoyl-GPE (18:1/18:2)*		Lipid	Phosphatidylethanolamine (PE)	Species.obesi	-0.00917722	0.011339	0.418532	922	0.878057
metab_100010916	palmitoyl-oleoyl-glycerol (16:0/18:1) [1]*		Lipid	Diacylglycerol	Species.massiliensis.9	0.0354776	0.0438311	0.418493	922	0.878057
metab_100010917	palmitoyl-oleoyl-glycerol (16:0/18:1) [2]*		Lipid	Diacylglycerol	Species.faecium	0.0101593	0.0125525	0.418532	922	0.878057
metab_100015834	lignoceroylcarnitine (C24)*		Lipid	Fatty Acid Metabolism (Acyl Carnitine, Long Chain Saturated)	genus..Eubacterium..brachy.group	0.00955459	0.0118041	0.418485	922	0.878057
metab_100019982	octadecadienedioate (C18:2-DC)*		Lipid	Fatty Acid, Dicarboxylate	genus.Terrisporobacter	0.0106925	0.013211	0.418521	922	0.878057
metab_100020203	3-hydroxystachydrine*		Xenobiotics	Food Component/Plant	family.Sutterellaceae	-0.023316	0.0288088	0.418539	922	0.878057
metab_100021707	3-bromo-5-chloro-2,6-dihydroxybenzoic acid*		Xenobiotics	Chemical	order.Bifidobacteriales	-0.00648025	0.00800614	0.418497	922	0.878057
metab_100022005	bilirubin degradation product, C17H18N2O4 (1)**		Partially Characterized Molecules	Partially Characterized Molecules	Species.omnicolens	0.0312764	0.0386409	0.418494	922	0.878057
metab_1090	bilirubin (Z,Z)		Cofactors and Vitamins	Hemoglobin and Porphyrin Metabolism	genus.Catenibacillus	-0.0146	0.0180381	0.418504	922	0.878057
metab_1110	N-acetylalanine		Amino Acid	Alanine and Aspartate Metabolism	Species.intestinalis.2	0.00765618	0.00945961	0.418528	922	0.878057
metab_1221	creatine		Amino Acid	Creatine Metabolism	genus.Defluviitaleaceae.UCG.011	-0.00897837	0.0110924	0.41849	922	0.878057
metab_1869	2-hydroxyhippurate (salicylurate)		Xenobiotics	Benzoate Metabolism	family.Saccharimonadaceae	0.0392158	0.0484513	0.41851	922	0.878057
metab_1869	2-hydroxyhippurate (salicylurate)		Xenobiotics	Benzoate Metabolism	Species.fastidiosa	-0.116018	0.143332	0.41848	922	0.878057
metab_207	adenosine 3',5'-cyclic monophosphate (cAMP)		Nucleotide	Purine Metabolism, Adenine containing	genus.Clostridium.sensu.stricto.1	0.00276616	0.00341775	0.41853	922	0.878057
metab_244	beta-alanine		Nucleotide	Pyrimidine Metabolism, Uracil containing	Species.sedimentorum	0.00807319	0.00997503	0.418536	922	0.878057
metab_297	sphingosine		Lipid	Sphingosines	Species.finegoldii.1	-0.0101992	0.0126003	0.418478	922	0.878057
metab_310	cystathionine		Amino Acid	Methionine, Cysteine, SAM and Taurine Metabolism	genus.Monoglobus	0.0126041	0.0155722	0.418505	922	0.878057
metab_391	citrulline		Amino Acid	Urea cycle; Arginine and Proline Metabolism	genus.Solobacterium	-0.00766093	0.0094653	0.418519	922	0.878057
metab_460	phenylalanine		Amino Acid	Phenylalanine Metabolism	class.Methanobacteria	-0.00988095	0.0122077	0.4185	922	0.878057
metab_564	threonine		Amino Acid	Glycine, Serine and Threonine Metabolism	genus.Anaerofustis	-0.0130807	0.0161613	0.418511	922	0.878057
metab_806	dimethylglycine		Amino Acid	Glycine, Serine and Threonine Metabolism	Species.intestinihominis	0.0106724	0.0131858	0.418509	922	0.878057
metab_999911470	X - 11470		NA	NA	Species.massiliensis.9	-0.0292577	0.0361483	0.418514	922	0.878057
metab_999911850	X - 11850		NA	NA	Species.formicigenerans	0.0297629	0.0367726	0.418514	922	0.878057
metab_999912306	X - 12306		NA	NA	Species.stercoris	-0.011786	0.014561	0.418491	922	0.878057
metab_999912798	X - 12798		NA	NA	genus.Latilactobacillus	0.0154008	0.0190266	0.418481	922	0.878057
metab_999917357	X - 17357		NA	NA	genus.Family.XIII.AD3011.group	-0.00905611	0.0111882	0.418481	922	0.878057
metab_999917612	X - 17612		NA	NA	Species.anginosus	0.0443353	0.054778	0.418523	922	0.878057
metab_999926106	X - 26106		NA	NA	genus.Catenibacterium	0.00711283	0.00878835	0.418532	922	0.878057
metab_100000491	gamma-glutamylphenylalanine		Peptide	Gamma-glutamyl Amino Acid	Species.sanguinis	0.00385338	0.00476127	0.418549	922	0.878064
metab_100001391	stearoylcarnitine (C18)		Lipid	Fatty Acid Metabolism (Acyl Carnitine, Long Chain Saturated)	genus.Eisenbergiella	-0.00851582	0.0105222	0.418548	922	0.878064
metab_100020545	N2-acetyl,N6,N6-dimethyllysine		Amino Acid	Lysine Metabolism	family.Christensenellaceae	0.017004	0.0210102	0.418547	922	0.878064
metab_241	phenylpyruvate		Amino Acid	Phenylalanine Metabolism	family.Bifidobacteriaceae	-0.00368364	0.00455155	0.418551	922	0.878064
metab_100000263	imidazole lactate		Amino Acid	Histidine Metabolism	Species.massiliensis.8	-0.0174308	0.021538	0.418557	922	0.878071
metab_100000445	theobromine		Xenobiotics	Xanthine Metabolism	genus.Coprobacter	-0.0186241	0.0230147	0.418601	922	0.878071
metab_100000463	indolelactate		Amino Acid	Tryptophan Metabolism	genus.Prevotella_9	0.00386908	0.00478091	0.418572	922	0.878071
metab_100001266	N-acetylarginine		Amino Acid	Urea cycle; Arginine and Proline Metabolism	genus.UBA1819	-0.00742616	0.00917684	0.4186	922	0.878071
metab_100001272	1-oleoyl-GPC (18:1)		Lipid	Lysophospholipid	genus.Catenibacillus	-0.0126565	0.0156396	0.418581	922	0.878071
metab_100001300	alpha-hydroxyisovalerate		Amino Acid	Leucine, Isoleucine and Valine Metabolism	genus.Megasphaera	-0.0130459	0.0161202	0.418563	922	0.878071
metab_100001510	phenol sulfate		Amino Acid	Tyrosine Metabolism	family.Coriobacteriales.Incertae.Sedis	-0.0102623	0.0126809	0.418576	922	0.878071
metab_100001739	dihomo-linolenate (20:3n3 or n6)		Lipid	Long Chain Polyunsaturated Fatty Acid (n3 and n6)	family.Bacteroidaceae	0.013095	0.0161809	0.418567	922	0.878071
metab_100001956	N-methylproline		Amino Acid	Urea cycle; Arginine and Proline Metabolism	Species.plebeius	0.0187448	0.023162	0.418565	922	0.878071
metab_100002356	(16 or 17)-methylstearate (a19:0 or i19:0)		Lipid	Fatty Acid, Branched	genus.Fusicatenibacter	0.00832836	0.0102913	0.418581	922	0.878071
metab_100006105	4-methylguaiacol sulfate		Xenobiotics	Benzoate Metabolism	Species.uniformis	-0.0130423	0.0161158	0.418566	922	0.878071
metab_100008921	1-palmitoyl-2-stearoyl-GPC (16:0/18:0)		Lipid	Phosphatidylcholine (PC)	genus.UBA1819	-0.00489378	0.00604725	0.418584	922	0.878071
metab_100015882	glycosyl ceramide (d18:1/20:0, d16:1/22:0)*		Lipid	Hexosylceramides (HCER)	genus.Sellimonas	-0.00613641	0.00758294	0.418594	922	0.878071
metab_100020217	N,N,N-trimethyl-alanylproline betaine (TMAP)		Amino Acid	Urea cycle; Arginine and Proline Metabolism	genus.Escherichia.Shigella	0.0044414	0.00548843	0.4186	922	0.878071
metab_100020504	sulfate of piperine metabolite C18H21NO3 (3)*		Xenobiotics	Food Component/Plant	order.Veillonellales.Selenomonadales	-0.00882934	0.0109105	0.418585	922	0.878071
metab_100020631	4-methylhexanoylglutamine		Lipid	Fatty Acid Metabolism (Acyl Glutamine)	Species.atypica	0.0243564	0.0300971	0.418582	922	0.878071
metab_1094	thyroxine		Amino Acid	Tyrosine Metabolism	genus.Colidextribacter	-0.00514467	0.0063575	0.4186	922	0.878071
metab_1113	4-acetamidobutanoate		Amino Acid	Polyamine Metabolism	Species.ihumii	0.015126	0.0186915	0.418588	922	0.878071
metab_439	stearate (18:0)		Lipid	Long Chain Saturated Fatty Acid	genus.Ligilactobacillus	-0.00784087	0.00968916	0.418592	922	0.878071
metab_563	glutamine		Amino Acid	Glutamate Metabolism	genus.Phascolarctobacterium	-0.00340866	0.00421189	0.418562	922	0.878071
metab_815	tyrosine		Amino Acid	Tyrosine Metabolism	genus.Actinomyces	-0.0132169	0.0163319	0.418578	922	0.878071
metab_821	pseudouridine		Nucleotide	Pyrimidine Metabolism, Uracil containing	genus.Oribacterium	-0.00615759	0.00760877	0.418573	922	0.878071
metab_999913695	X - 13695		NA	NA	genus.Pseudomonas	-0.0264528	0.0326859	0.418558	922	0.878071
metab_999924418	X - 24418		NA	NA	Species.microfusus	0.0252513	0.031204	0.418598	922	0.878071
metab_999924556	X - 24556		NA	NA	Species.porcorum	-0.0251157	0.0310357	0.418586	922	0.878071
metab_100000491	gamma-glutamylphenylalanine		Peptide	Gamma-glutamyl Amino Acid	Species.lenta	-0.00691064	0.00853995	0.418609	922	0.878083
metab_100000997	3-hydroxydecanoate		Lipid	Fatty Acid, Monohydroxy	genus.UCG.007	0.0132758	0.0164062	0.41862	922	0.878086
metab_100001197	10-undecenoate (11:1n1)		Lipid	Medium Chain Fatty Acid	Species.mutans	0.0119488	0.0147664	0.418622	922	0.878086
metab_100001229	stearidonate (18:4n3)		Lipid	Long Chain Polyunsaturated Fatty Acid (n3 and n6)	order.Bifidobacteriales	-0.00758977	0.00937954	0.418626	922	0.878086
metab_100001254	N-acetyltryptophan		Amino Acid	Tryptophan Metabolism	family.Flavobacteriaceae	0.00899197	0.011113	0.418652	922	0.878086
metab_100001269	campesterol		Lipid	Sterol	order.Clostridia.vadinBB60.group	0.0122694	0.015163	0.418636	922	0.878086
metab_100001335	eicosenoate (20:1)		Lipid	Long Chain Monounsaturated Fatty Acid	Species.caccae	0.00698929	0.00863762	0.418635	922	0.878086
metab_100001570	1-linoleoyl-GPE (18:2)*		Lipid	Lysophospholipid	Species.mitsuokai	0.0122599	0.0151506	0.418614	922	0.878086
metab_100001994	androstenediol (3beta,17beta) disulfate (2)		Lipid	Androgenic Steroids	family.Enterococcaceae	-0.0127778	0.0157908	0.418622	922	0.878086
metab_100002126	16a-hydroxy DHEA 3-sulfate		Lipid	Androgenic Steroids	Species.togonis	-0.0255958	0.0316329	0.418644	922	0.878086
metab_100004088	retinal		Cofactors and Vitamins	Vitamin A Metabolism	Species.anginosus	0.0202683	0.0250481	0.41863	922	0.878086
metab_100005391	3-(3-hydroxyphenyl)propionate sulfate		Xenobiotics	Benzoate Metabolism	family.Anaerovoracaceae	-0.0239186	0.0295601	0.418644	922	0.878086
metab_100006370	3beta-hydroxy-5-cholestenoate		Lipid	Sterol	Species.bifidum	-0.00901674	0.0111436	0.41865	922	0.878086
metab_100009078	1-oleoyl-2-linoleoyl-GPE (18:1/18:2)*		Lipid	Phosphatidylethanolamine (PE)	Species.disporicum	-0.0138341	0.0170968	0.418638	922	0.878086
metab_100015727	ceramide (d16:1/24:1, d18:1/22:1)*		Lipid	Ceramides	genus.Bilophila	0.00953323	0.0117812	0.418622	922	0.878086
metab_100015788	sphingomyelin (d18:2/18:1)*		Lipid	Sphingomyelins	genus.Negativibacillus	-0.005461	0.00674919	0.418655	922	0.878086
metab_100020417	N6,N6-dimethyllysine		Amino Acid	Lysine Metabolism	Species.faecis.1	0.032789	0.0405233	0.418651	922	0.878086
metab_100020542	11beta-hydroxyetiocholanolone glucuronide*		Lipid	Androgenic Steroids	Species.delbrueckii	0.0120205	0.0148557	0.418645	922	0.878086
metab_1082	N-acetylleucine		Amino Acid	Leucine, Isoleucine and Valine Metabolism	family.vadinBE97	0.0199986	0.024716	0.418654	922	0.878086
metab_1105	alpha-tocopherol		Cofactors and Vitamins	Tocopherol Metabolism	genus.Parabacteroides	0.00532748	0.00658389	0.418634	922	0.878086
metab_181	laurate (12:0)		Lipid	Medium Chain Fatty Acid	genus.Caproiciproducens	-0.0182951	0.0226107	0.418656	922	0.878086
metab_466	phytanate		Xenobiotics	Food Component/Plant	genus.UBA1819	0.00926132	0.0114453	0.418627	922	0.878086
metab_999917685	X - 17685		NA	NA	genus.Alloprevotella	0.0182598	0.0225658	0.418627	922	0.878086
metab_999921383	X - 21383		NA	NA	family.Anaerofustaceae	-0.0261786	0.0323536	0.418652	922	0.878086
metab_999924811	X - 24811		NA	NA	genus.Collinsella	-0.0102567	0.012676	0.418648	922	0.878086
metab_100000707	maleate		Lipid	Fatty Acid, Dicarboxylate	Species.sedimentorum	0.0155464	0.0192139	0.418659	922	0.878089
metab_100001296	stachydrine		Xenobiotics	Food Component/Plant	family.Coriobacteriales.Incertae.Sedis	-0.0189987	0.0234809	0.418668	922	0.878091
metab_100001485	gamma-glutamylisoleucine*		Peptide	Gamma-glutamyl Amino Acid	family.Streptococcaceae	0.00528342	0.00652985	0.418664	922	0.878091
metab_100002466	cysteinylglycine disulfide*		Amino Acid	Glutathione Metabolism	Species.bacterium	0.00505636	0.00624924	0.418665	922	0.878091
metab_999926119	X - 26119		NA	NA	Species.coprophilus	-0.0157364	0.0194489	0.418667	922	0.878091
metab_100001806	o-cresol sulfate		Xenobiotics	Benzoate Metabolism	genus.GCA.900066755	-0.0533175	0.0658986	0.418684	922	0.87812
metab_100000707	maleate		Lipid	Fatty Acid, Dicarboxylate	Species.coprophilus	0.0214117	0.0264642	0.418686	922	0.878121
metab_100003892	lanthionine		Amino Acid	Methionine, Cysteine, SAM and Taurine Metabolism	genus.Prevotella_7	0.0100772	0.0124554	0.418694	922	0.878122
metab_100009406	palmitoleoylcarnitine (C16:1)*		Lipid	Fatty Acid Metabolism (Acyl Carnitine, Monounsaturated)	Species.provencensis	0.0251693	0.0311094	0.418698	922	0.878122
metab_100015640	N-palmitoylserine		Lipid	Endocannabinoid	order.Lactobacillales	-0.0052636	0.00650576	0.418692	922	0.878122
metab_999912456	X - 12456		NA	NA	Species.salivarius	0.0225095	0.0278218	0.418698	922	0.878122
metab_999918899	X - 18899		NA	NA	Species.fairfieldensis	-0.0293008	0.0362155	0.418693	922	0.878122
metab_999921736	X - 21736		NA	NA	Species.obeum	0.0103135	0.0127475	0.418698	922	0.878122
metab_100000491	gamma-glutamylphenylalanine		Peptide	Gamma-glutamyl Amino Acid	order.Clostridiales	0.00373563	0.00461798	0.418771	922	0.878124
metab_100000792	dehydroepiandrosterone sulfate (DHEA-S)		Lipid	Androgenic Steroids	family.Bifidobacteriaceae	-0.00687664	0.00850052	0.41875	922	0.878124
metab_100001092	trigonelline (N'-methylnicotinate)		Cofactors and Vitamins	Nicotinate and Nicotinamide Metabolism	phylum.Desulfobacterota	0.0146908	0.0181589	0.418722	922	0.878124
metab_100001269	campesterol		Lipid	Sterol	family.Streptococcaceae	0.00857878	0.0106035	0.418704	922	0.878124
metab_100001393	isovalerylcarnitine (C5)		Amino Acid	Leucine, Isoleucine and Valine Metabolism	Species.disporicum	0.010862	0.0134267	0.418742	922	0.878124
metab_100001399	1,7-dimethylurate		Xenobiotics	Xanthine Metabolism	genus.Phascolarctobacterium	-0.00915762	0.0113207	0.418772	922	0.878124
metab_100001561	2-palmitoleoyl-GPC (16:1)*		Lipid	Lysophospholipid	Species.tanakaei	-0.0240691	0.0297499	0.418704	922	0.878124
metab_100001777	1-oleoyl-GPI (18:1)		Lipid	Lysophospholipid	class.Actinobacteria	-0.00657786	0.00813079	0.418728	922	0.878124
metab_100001806	o-cresol sulfate		Xenobiotics	Benzoate Metabolism	class.Synergistia	0.039895	0.0493111	0.418705	922	0.878124
metab_100003434	imidazole propionate		Amino Acid	Histidine Metabolism	Species.muciniphila	0.00709203	0.00876644	0.418733	922	0.878124
metab_100004542	2-aminoheptanoate		Lipid	Fatty Acid, Amino	genus.Lactiplantibacillus	0.021029	0.0259935	0.418728	922	0.878124
metab_100005350	1-linolenoyl-GPC (18:3)*		Lipid	Lysophospholipid	genus.Barnesiella	0.00682999	0.00844284	0.41875	922	0.878124
metab_100006051	myristoleoylcarnitine (C14:1)*		Lipid	Fatty Acid Metabolism (Acyl Carnitine, Monounsaturated)	genus.Lachnospiraceae.UCG.001	0.00757088	0.00935844	0.418737	922	0.878124
metab_100006190	2-acetamidophenol sulfate		Xenobiotics	Food Component/Plant	genus.Leuconostoc	-0.0504323	0.0623374	0.418719	922	0.878124
metab_100008980	1-stearoyl-2-linoleoyl-GPC (18:0/18:2)*		Lipid	Phosphatidylcholine (PC)	family.Erysipelatoclostridiaceae	0.00385055	0.00476001	0.418767	922	0.878124
metab_100009394	hexadecadienoate (16:2n6)		Lipid	Long Chain Polyunsaturated Fatty Acid (n3 and n6)	Species.microfusus	-0.0313206	0.0387163	0.418746	922	0.878124
metab_100009407	pimeloylcarnitine/3-methyladipoylcarnitine (C7-DC)		Lipid	Fatty Acid Metabolism (Acyl Carnitine, Dicarboxylate)	Species.intestini	-0.0136757	0.0169049	0.418743	922	0.878124
metab_100010895	2'-O-methylcytidine		Nucleotide	Pyrimidine Metabolism, Cytidine containing	order.Oscillospirales	0.0251149	0.0310451	0.418742	922	0.878124
metab_100015751	glycosyl ceramide (d18:1/23:1, d17:1/24:1)*		Lipid	Hexosylceramides (HCER)	Species.fairfieldensis	-0.0296149	0.0366099	0.418771	922	0.878124
metab_100015752	glycosyl-N-(2-hydroxynervonoyl)-sphingosine (d18:1/24:1(2OH))*		Lipid	Hexosylceramides (HCER)	Species.bromii	0.00454099	0.00561343	0.418759	922	0.878124
metab_100015789	sphingomyelin (d18:2/24:2)*		Lipid	Sphingomyelins	genus.Limosilactobacillus	0.0100755	0.0124546	0.418743	922	0.878124
metab_100015967	carotene diol (2)		Cofactors and Vitamins	Vitamin A Metabolism	genus.Collinsella	-0.0072417	0.00895213	0.418768	922	0.878124
metab_100020378	2-hydroxysebacate		Lipid	Fatty Acid, Dicarboxylate	genus.Bilophila	0.00942835	0.0116548	0.418751	922	0.878124
metab_100021839	2-methoxyhydroquinone sulfate (1)		Xenobiotics	Benzoate Metabolism	family.Puniceicoccaceae	-0.0573406	0.0708821	0.418756	922	0.878124
metab_1094	thyroxine		Amino Acid	Tyrosine Metabolism	Species.finegoldii	-0.00562169	0.00694915	0.418746	922	0.878124
metab_111	3-hydroxyisobutyrate		Amino Acid	Leucine, Isoleucine and Valine Metabolism	family.Coriobacteriales.Incertae.Sedis	0.00697115	0.00861754	0.418761	922	0.878124
metab_111	3-hydroxyisobutyrate		Amino Acid	Leucine, Isoleucine and Valine Metabolism	genus.Fenollaria	-0.0239425	0.0295978	0.418773	922	0.878124
metab_1124	citrate		Energy	TCA Cycle	genus.Barnesiella	0.00306053	0.00378323	0.418748	922	0.878124
metab_1442	beta-hydroxyisovalerate		Amino Acid	Leucine, Isoleucine and Valine Metabolism	genus.Prevotella_9	0.00324287	0.00400884	0.418773	922	0.878124
metab_181	laurate (12:0)		Lipid	Medium Chain Fatty Acid	family.Coriobacteriaceae	-0.0086129	0.0106465	0.418736	922	0.878124
metab_533	urea		Amino Acid	Urea cycle; Arginine and Proline Metabolism	family.Family.XI	-0.0160625	0.0198545	0.418727	922	0.878124
metab_999912283	X - 12283		NA	NA	class.Vampirivibrionia	-0.0141863	0.0175355	0.418727	922	0.878124
metab_999915461	X - 15461		NA	NA	family.Coriobacteriales.Incertae.Sedis	0.00686476	0.00848561	0.418738	922	0.878124
metab_999915503	X - 15503		NA	NA	genus.Butyrivibrio	0.00503698	0.0062265	0.418755	922	0.878124
metab_999918888	X - 18888		NA	NA	Species.caccae	0.00681679	0.00842598	0.41872	922	0.878124
metab_999921471	X - 21471		NA	NA	Species.minuta	-0.0336964	0.0416521	0.418733	922	0.878124
metab_999922509	X - 22509		NA	NA	genus.FD2005	-0.0262361	0.0324315	0.418749	922	0.878124
metab_999922834	X - 22834		NA	NA	family.Micrococcaceae	0.0415116	0.0513164	0.418769	922	0.878124
metab_999924334	X - 24334		NA	NA	Species.fairfieldensis	-0.0215357	0.0266197	0.418724	922	0.878124
metab_100020254	glycine conjugate of C10H14O2 (1)*		Partially Characterized Molecules	Partially Characterized Molecules	Species.clarus	0.0124805	0.0154286	0.418778	922	0.878125
metab_999921471	X - 21471		NA	NA	genus.Lactiplantibacillus	0.0236337	0.0292162	0.418776	922	0.878125
metab_999924241	X - 24241		NA	NA	Species.omnicolens	0.048292	0.0596995	0.418779	922	0.878125
metab_999913695	X - 13695		NA	NA	Species.provencensis	0.0362317	0.0447906	0.418782	922	0.878127
metab_100020542	11beta-hydroxyetiocholanolone glucuronide*		Lipid	Androgenic Steroids	Species.anaerobia	0.0179783	0.0222254	0.418784	922	0.878128
metab_100002122	3-hydroxyhippurate		Xenobiotics	Benzoate Metabolism	genus.Ruminococcus	-0.0190764	0.023583	0.418787	922	0.878129
metab_194	N-formylmethionine		Amino Acid	Methionine, Cysteine, SAM and Taurine Metabolism	genus.Coprococcus	0.00550646	0.00680734	0.418789	922	0.878129
metab_999912117	X - 12117		NA	NA	family.Hafniaceae	0.0257393	0.0318202	0.41879	922	0.878129
metab_192	N-acetylputrescine		Amino Acid	Polyamine Metabolism	Species.cateniformis	0.0112104	0.013859	0.418794	922	0.87813
metab_501	salicylate		Xenobiotics	Drug - Topical Agents	Species.hominis	-0.0183403	0.0226735	0.418795	922	0.87813
metab_100000011	phenylacetate		Amino Acid	Phenylalanine Metabolism	family.Prevotellaceae	0.0078597	0.00971697	0.41881	922	0.878131
metab_100001271	1-stearoyl-GPC (18:0)		Lipid	Lysophospholipid	family.UCG.010	-0.0058576	0.00724183	0.418814	922	0.878131
metab_100001461	1-stearoyl-GPE (18:0)		Lipid	Lysophospholipid	Species.longicatena	-0.00561723	0.00694481	0.418824	922	0.878131
metab_100001654	1-arachidonoyl-GPI (20:4)*		Lipid	Lysophospholipid	Species.mitsuokai	-0.011392	0.0140838	0.418805	922	0.878131
metab_100002014	5alpha-pregnan-3beta,20alpha-diol monosulfate (2)		Lipid	Progestin Steroids	family.Barnesiellaceae	-0.0100931	0.0124787	0.418834	922	0.878131
metab_100002356	(16 or 17)-methylstearate (a19:0 or i19:0)		Lipid	Fatty Acid, Branched	genus.Lachnospiraceae.NK4A136.group	0.00738342	0.00912796	0.418801	922	0.878131
metab_100004054	margaroylcarnitine (C17)*		Lipid	Fatty Acid Metabolism (Acyl Carnitine, Long Chain Saturated)	Species.mitsuokai	-0.0113164	0.0139909	0.418823	922	0.878131
metab_100008904	1-stearoyl-2-oleoyl-GPC (18:0/18:1)		Lipid	Phosphatidylcholine (PC)	order.Chloroplast	0.0211377	0.0261339	0.418835	922	0.878131
metab_100008980	1-stearoyl-2-linoleoyl-GPC (18:0/18:2)*		Lipid	Phosphatidylcholine (PC)	order.Lactobacillales	0.0035122	0.00434229	0.418826	922	0.878131
metab_100009139	1-myristoyl-2-arachidonoyl-GPC (14:0/20:4)*		Lipid	Phosphatidylcholine (PC)	genus.Phascolarctobacterium	-0.00597461	0.0073866	0.418821	922	0.878131
metab_100015618	palmitoyl-docosahexaenoyl-glycerol (16:0/22:6) [1]*		Lipid	Diacylglycerol	genus.Lachnospiraceae.UCG.004	0.00931389	0.0115147	0.418806	922	0.878131
metab_100015640	N-palmitoylserine		Lipid	Endocannabinoid	Species.ovatus	0.00614379	0.00759562	0.418812	922	0.878131
metab_100019892	2-hydroxyarachidate*		Lipid	Fatty Acid, Monohydroxy	genus.Holdemania	0.00784271	0.00969644	0.418833	922	0.878131
metab_100019968	lyxonate		Carbohydrate	Pentose Metabolism	family.Bifidobacteriaceae	0.00600799	0.00742798	0.418828	922	0.878131
metab_100020421	1-carboxyethyltyrosine	N-lactoyl tyrosine	Amino Acid	Tyrosine Metabolism	class.Desulfovibrionia	0.00668144	0.00826079	0.418839	922	0.878131
metab_100021208	4-vinylcatechol sulfate		Xenobiotics	Benzoate Metabolism	Species.parainfluenzae	-0.0335448	0.0414713	0.418808	922	0.878131
metab_1026	phosphoethanolamine		Lipid	Phospholipid Metabolism	family.Peptococcaceae	-0.00734919	0.00908558	0.418798	922	0.878131
metab_331	gamma-glutamylglutamate		Peptide	Gamma-glutamyl Amino Acid	genus.Merdibacter	-0.0106893	0.0132158	0.418831	922	0.878131
metab_376	isoleucine		Amino Acid	Leucine, Isoleucine and Valine Metabolism	Species.sedimentorum	0.00628444	0.00776994	0.418838	922	0.878131
metab_999915486	X - 15486		NA	NA	Species.fastidiosa	0.0481774	0.059561	0.418804	922	0.878131
metab_999917654	X - 17654		NA	NA	genus.Anaerostipes	-0.0108122	0.0133677	0.418828	922	0.878131
metab_999921842	X - 21842		NA	NA	family..Eubacterium..coprostanoligenes.group	0.0152373	0.018839	0.418838	922	0.878131
metab_999926106	X - 26106		NA	NA	genus.Lachnospiraceae.UCG.009	-0.0169986	0.0210164	0.418833	922	0.878131
metab_100000010	3-phenylpropionate (hydrocinnamate)		Xenobiotics	Benzoate Metabolism	order.Flavobacteriales	-0.0349261	0.0431899	0.418924	922	0.878133
metab_100000015	xanthurenate		Amino Acid	Tryptophan Metabolism	family.Coriobacteriales.Incertae.Sedis	0.00691317	0.00854878	0.41892	922	0.878133
metab_100000042	3-methylhistidine		Amino Acid	Histidine Metabolism	family.Defluviitaleaceae	0.0259429	0.0320815	0.418929	922	0.878133
metab_100000258	glycerol 3-phosphate		Lipid	Glycerolipid Metabolism	Species.pectinilyticus	0.00648732	0.00802111	0.418858	922	0.878133
metab_100000406	ribitol		Carbohydrate	Pentose Metabolism	genus.Butyrivibrio	-0.00485541	0.00600555	0.419026	922	0.878133
metab_100000442	quinate		Xenobiotics	Food Component/Plant	genus.Colidextribacter	0.0186719	0.0230866	0.41886	922	0.878133
metab_100000491	gamma-glutamylphenylalanine		Peptide	Gamma-glutamyl Amino Acid	genus.Family.XIII.UCG.001	0.00448204	0.00554282	0.418949	922	0.878133
metab_100000656	1-stearoyl-GPI (18:0)		Lipid	Lysophospholipid	genus.Rikenella	-0.0226722	0.0280385	0.418957	922	0.878133
metab_100000781	hexanoylcarnitine (C6)		Lipid	Fatty Acid Metabolism (Acyl Carnitine, Medium Chain)	genus..Ruminococcus..gnavus.group	-0.00637935	0.00788887	0.418932	922	0.878133
metab_100000841	oxalate (ethanedioate)		Cofactors and Vitamins	Ascorbate and Aldarate Metabolism	genus.Methanobrevibacter	-0.0121436	0.0150151	0.418871	922	0.878133
metab_100000997	3-hydroxydecanoate		Lipid	Fatty Acid, Monohydroxy	order.Izemoplasmatales	-0.0153199	0.0189472	0.418988	922	0.878133
metab_100001033	beta-sitosterol		Lipid	Sterol	Species.anaerobia	-0.0157963	0.0195336	0.41892	922	0.878133
metab_100001040	1-linoleoylglycerol (18:2)		Lipid	Monoacylglycerol	genus.GCA.900066755	0.0319009	0.0394535	0.418979	922	0.878133
metab_100001073	androsterone sulfate		Lipid	Androgenic Steroids	Species.atypica	0.0306538	0.0379016	0.418861	922	0.878133
metab_100001148	5-hydroxyhexanoate		Lipid	Fatty Acid, Monohydroxy	genus.Sutterella	0.00605294	0.00748601	0.418981	922	0.878133
metab_100001148	5-hydroxyhexanoate		Lipid	Fatty Acid, Monohydroxy	Species.bouchesdurhonensis	-0.0169667	0.0209776	0.418845	922	0.878133
metab_100001232	5-dodecenoate (12:1n7)		Lipid	Medium Chain Fatty Acid	family.Actinomycetaceae	-0.0251707	0.031132	0.419011	922	0.878133
metab_100001251	decanoylcarnitine (C10)		Lipid	Fatty Acid Metabolism (Acyl Carnitine, Medium Chain)	class.Verrucomicrobiae	0.00813784	0.010064	0.418956	922	0.878133
metab_100001262	gamma-glutamyl-epsilon-lysine		Peptide	Gamma-glutamyl Amino Acid	genus..Eubacterium..ruminantium.group	0.00341946	0.0042292	0.418999	922	0.878133
metab_100001277	10-nonadecenoate (19:1n9)		Lipid	Long Chain Monounsaturated Fatty Acid	Species.massiliensis.4	-0.0136602	0.016893	0.418944	922	0.878133
metab_100001287	epiandrosterone sulfate		Lipid	Androgenic Steroids	genus.Prevotella_9	0.00728915	0.00901271	0.418868	922	0.878133
metab_100001314	gamma-glutamylthreonine		Peptide	Gamma-glutamyl Amino Acid	genus..Ruminococcus..torques.group	0.00940957	0.011638	0.419005	922	0.878133
metab_100001337	linolenate [alpha or gamma; (18:3n3 or 6)]		Lipid	Long Chain Polyunsaturated Fatty Acid (n3 and n6)	genus.Pygmaiobacter	0.0270049	0.033395	0.418932	922	0.878133
metab_100001399	1,7-dimethylurate		Xenobiotics	Xanthine Metabolism	genus.Lachnospiraceae.NK4B4.group	-0.0288685	0.0357013	0.418954	922	0.878133
metab_100001409	N1-methylinosine		Nucleotide	Purine Metabolism, (Hypo)Xanthine/Inosine containing	family.Hydrogenoanaerobacterium	0.0143346	0.0177265	0.418931	922	0.878133
metab_100001615	octadecanedioate (C18-DC)		Lipid	Fatty Acid, Dicarboxylate	genus.Lachnospira	0.00611523	0.0075633	0.418996	922	0.878133
metab_100001743	tryptophan betaine		Amino Acid	Tryptophan Metabolism	genus.Pediococcus	0.0646182	0.079906	0.418917	922	0.878133
metab_100001870	1-palmitoyl-2-linoleoyl-GPE (16:0/18:2)		Lipid	Phosphatidylethanolamine (PE)	genus..Bacteroides..pectinophilus.group	-0.015264	0.0188795	0.419021	922	0.878133
metab_100001872	1-stearoyl-2-arachidonoyl-GPS (18:0/20:4)		Lipid	Phosphatidylserine (PS)	family.Actinomycetaceae	-0.0293415	0.0362782	0.418852	922	0.878133
metab_100001994	androstenediol (3beta,17beta) disulfate (2)		Lipid	Androgenic Steroids	genus.Lachnospiraceae.UCG.003	-0.0149314	0.0184619	0.418865	922	0.878133
metab_100002029	androstenediol (3beta,17beta) monosulfate (2)		Lipid	Androgenic Steroids	genus.Actinomyces	0.0297777	0.0368283	0.418988	922	0.878133
metab_100002749	S-methylcysteine		Amino Acid	Methionine, Cysteine, SAM and Taurine Metabolism	Species.formigenes	-0.0220914	0.0273173	0.418906	922	0.878133
metab_100002875	1-(1-enyl-palmitoyl)-GPC (P-16:0)*		Lipid	Lysoplasmalogen	genus.Desulfovibrio	-0.00634732	0.00784863	0.418894	922	0.878133
metab_100003892	lanthionine		Amino Acid	Methionine, Cysteine, SAM and Taurine Metabolism	genus..Eubacterium..nodatum.group	0.0188475	0.0233031	0.418848	922	0.878133
metab_100003892	lanthionine		Amino Acid	Methionine, Cysteine, SAM and Taurine Metabolism	Species.stercoris.1	-0.00820983	0.0101523	0.418922	922	0.878133
metab_100004054	margaroylcarnitine (C17)*		Lipid	Fatty Acid Metabolism (Acyl Carnitine, Long Chain Saturated)	Species.tayi	0.0113984	0.0140944	0.418894	922	0.878133
metab_100005864	methyl glucopyranoside (alpha + beta)		Xenobiotics	Food Component/Plant	class.Actinobacteria	0.0109775	0.0135763	0.418975	922	0.878133
metab_100006082	4-hydroxychlorothalonil		Xenobiotics	Chemical	Species.bicirculans	0.00590267	0.00729982	0.418958	922	0.878133
metab_100006375	3-methoxycatechol sulfate (1)		Xenobiotics	Benzoate Metabolism	genus.Faecalicoccus	0.0677417	0.083758	0.418859	922	0.878133
metab_100006375	3-methoxycatechol sulfate (1)		Xenobiotics	Benzoate Metabolism	Species.edouardi	-0.0153198	0.0189436	0.4189	922	0.878133
metab_100006376	3-methoxycatechol sulfate (2)		Xenobiotics	Benzoate Metabolism	genus.UCG.002	-0.0107066	0.0132387	0.418882	922	0.878133
metab_100008915	1-palmitoyl-2-docosahexaenoyl-GPC (16:0/22:6)		Lipid	Phosphatidylcholine (PC)	family.Selenomonadaceae	0.00733806	0.00907622	0.419023	922	0.878133
metab_100008916	1-stearoyl-2-docosahexaenoyl-GPC (18:0/22:6)		Lipid	Phosphatidylcholine (PC)	order.Chloroplast	-0.0230057	0.0284497	0.418935	922	0.878133
metab_100008952	1-palmitoleoylglycerol (16:1)*		Lipid	Monoacylglycerol	family.Enterobacteriaceae	0.00725275	0.00896916	0.418943	922	0.878133
metab_100008952	1-palmitoleoylglycerol (16:1)*		Lipid	Monoacylglycerol	genus.Mogibacterium	-0.0189561	0.0234392	0.418885	922	0.878133
metab_100008980	1-stearoyl-2-linoleoyl-GPC (18:0/18:2)*		Lipid	Phosphatidylcholine (PC)	order.Actinomycetales	-0.0105989	0.0131082	0.418976	922	0.878133
metab_100008991	1-palmitoyl-2-docosahexaenoyl-GPE (16:0/22:6)*		Lipid	Phosphatidylethanolamine (PE)	genus.UCG.003	0.0073181	0.00904823	0.418854	922	0.878133
metab_100009014	1-(1-enyl-palmitoyl)-2-arachidonoyl-GPC (P-16:0/20:4)*		Lipid	Plasmalogen	Species.fermentans	-0.00885238	0.0109476	0.418952	922	0.878133
metab_100009130	1-oleoyl-2-docosahexaenoyl-GPC (18:1/22:6)*		Lipid	Phosphatidylcholine (PC)	order.Saccharimonadales	-0.00920724	0.0113882	0.419025	922	0.878133
metab_100010922	linoleoyl-arachidonoyl-glycerol (18:2/20:4) [1]*		Lipid	Diacylglycerol	genus.Allisonella	-0.0189396	0.0234249	0.419006	922	0.878133
metab_100010941	linoleoyl-linoleoyl-glycerol (18:2/18:2) [1]*		Lipid	Diacylglycerol	genus.Mitsuokella	0.0176596	0.0218413	0.418996	922	0.878133
metab_100010941	linoleoyl-linoleoyl-glycerol (18:2/18:2) [1]*		Lipid	Diacylglycerol	Species.tanakaei	-0.0334962	0.0414276	0.418992	922	0.878133
metab_100015637	2-hydroxybehenate		Lipid	Fatty Acid, Monohydroxy	family.Anaerofustaceae	-0.0108017	0.0133589	0.418974	922	0.878133
metab_100015745	glycosyl ceramide (d18:2/24:1, d18:1/24:2)*		Lipid	Hexosylceramides (HCER)	genus.Prevotella_9	0.00407571	0.00504044	0.418961	922	0.878133
metab_100015745	glycosyl ceramide (d18:2/24:1, d18:1/24:2)*		Lipid	Hexosylceramides (HCER)	genus.Holdemania	-0.00982836	0.0121551	0.418972	922	0.878133
metab_100015787	sphingomyelin (d18:1/19:0, d19:1/18:0)*		Lipid	Sphingomyelins	phylum.Proteobacteria	0.0073795	0.00912596	0.418946	922	0.878133
metab_100015787	sphingomyelin (d18:1/19:0, d19:1/18:0)*		Lipid	Sphingomyelins	genus.Pygmaiobacter	0.0201462	0.0249171	0.419003	922	0.878133
metab_100015792	sphingomyelin (d18:1/25:0, d19:0/24:1, d20:1/23:0, d19:1/24:0)*		Lipid	Sphingomyelins	Species.hydrogenotrophica	-0.0161045	0.0199189	0.419019	922	0.878133
metab_100015838	eicosenoylcarnitine (C20:1)*		Lipid	Fatty Acid Metabolism (Acyl Carnitine, Monounsaturated)	genus.Coprobacter	-0.00805144	0.00995661	0.418931	922	0.878133
metab_100016069	5-dodecenoylcarnitine (C12:1)		Lipid	Fatty Acid Metabolism (Acyl Carnitine, Monounsaturated)	family.Prevotellaceae	0.00707288	0.00874726	0.418972	922	0.878133
metab_100019975	hexadecenedioate (C16:1-DC)*		Lipid	Fatty Acid, Dicarboxylate	Species.vulgatus	-0.00580021	0.0071714	0.418848	922	0.878133
metab_100019978	octadecenedioate (C18:1-DC)		Lipid	Fatty Acid, Dicarboxylate	family.Anaerofustaceae	-0.0203379	0.0251548	0.419012	922	0.878133
metab_100020004	3-carboxy-4-methyl-5-pentyl-2-furanpropionate (3-CMPFP)**		Lipid	Fatty Acid, Dicarboxylate	phylum.Proteobacteria	0.00741787	0.00917285	0.418918	922	0.878133
metab_100020409	ascorbic acid 3-sulfate*		Cofactors and Vitamins	Ascorbate and Aldarate Metabolism	Species.angulatum	-0.0226216	0.0279784	0.418998	922	0.878133
metab_100020545	N2-acetyl,N6,N6-dimethyllysine		Amino Acid	Lysine Metabolism	genus..Ruminococcus..torques.group	-0.0221194	0.0273569	0.418991	922	0.878133
metab_100021105	eicosenedioate (C20:1-DC)*		Lipid	Fatty Acid, Dicarboxylate	Species.ndongoniae	-0.0259179	0.0320519	0.418948	922	0.878133
metab_100021162	palmitoyl-sphingosine-phosphoethanolamine (d18:1/16:0)		Lipid	Ceramide PEs	order.Lactobacillales	0.00359718	0.00444925	0.419024	922	0.878133
metab_100021530	S-carboxyethylcysteine		Amino Acid	Methionine, Cysteine, SAM and Taurine Metabolism	phylum.Cyanobacteria	0.0142637	0.0176392	0.41894	922	0.878133
metab_100021707	3-bromo-5-chloro-2,6-dihydroxybenzoic acid*		Xenobiotics	Chemical	Species.stercoris.1	-0.00805171	0.00995605	0.41889	922	0.878133
metab_100021728	cis-3,4-methyleneheptanoylcarnitine		Lipid	Fatty Acid Metabolism (Acyl Carnitine, Medium Chain)	order.Lachnospirales	0.0284308	0.0351531	0.418863	922	0.878133
metab_1082	N-acetylleucine		Amino Acid	Leucine, Isoleucine and Valine Metabolism	genus.Anaeroplasma	-0.00855137	0.0105765	0.419003	922	0.878133
metab_1102	gamma-glutamyltyrosine		Peptide	Gamma-glutamyl Amino Acid	order.Clostridia.vadinBB60.group	-0.00753177	0.00931285	0.418875	922	0.878133
metab_1224	cys-gly, oxidized		Amino Acid	Glutathione Metabolism	genus.Intestinibacter	0.00607925	0.00751888	0.419001	922	0.878133
metab_1268	gamma-glutamylleucine		Peptide	Gamma-glutamyl Amino Acid	order.Veillonellales.Selenomonadales	-0.00322125	0.00398353	0.418937	922	0.878133
metab_1628	glycochenodeoxycholate		Lipid	Primary Bile Acid Metabolism	genus.Epulopiscium	0.0315488	0.0390201	0.419003	922	0.878133
metab_1668	taurodeoxycholate		Lipid	Secondary Bile Acid Metabolism	genus.Lactiplantibacillus	0.0457412	0.0565751	0.419017	922	0.878133
metab_182	quinolinate		Cofactors and Vitamins	Nicotinate and Nicotinamide Metabolism	Species.intestinalis	0.00572903	0.00708557	0.418991	922	0.878133
metab_1869	2-hydroxyhippurate (salicylurate)		Xenobiotics	Benzoate Metabolism	phylum.Desulfobacterota	-0.0250084	0.0309226	0.418881	922	0.878133
metab_189	N6,N6,N6-trimethyllysine		Amino Acid	Lysine Metabolism	genus..Eubacterium..brachy.group	-0.0123744	0.0153023	0.418924	922	0.878133
metab_207	adenosine 3',5'-cyclic monophosphate (cAMP)		Nucleotide	Purine Metabolism, Adenine containing	order.Clostridiales	0.0029653	0.00366749	0.418999	922	0.878133
metab_244	beta-alanine		Nucleotide	Pyrimidine Metabolism, Uracil containing	genus.Slackia	0.00810307	0.0100223	0.419019	922	0.878133
metab_313	sphinganine		Lipid	Sphingolipid Synthesis	Species.ramosum	0.00994218	0.0122947	0.418931	922	0.878133
metab_339	glutarate (C5-DC)		Lipid	Fatty Acid, Dicarboxylate	Species.togonis	-0.0197818	0.0244627	0.41893	922	0.878133
metab_342	glycocholate		Lipid	Primary Bile Acid Metabolism	order.Bacteroidales	0.0271146	0.0335257	0.418863	922	0.878133
metab_444	ornithine		Amino Acid	Urea cycle; Arginine and Proline Metabolism	order.Clostridia.vadinBB60.group	0.00736062	0.00910393	0.419013	922	0.878133
metab_501	salicylate		Xenobiotics	Drug - Topical Agents	order.Enterobacterales	0.0163358	0.0201995	0.418891	922	0.878133
metab_563	glutamine		Amino Acid	Glutamate Metabolism	genus.Lachnospiraceae.UCG.001	0.00424802	0.00525415	0.419014	922	0.878133
metab_565	tryptophan		Amino Acid	Tryptophan Metabolism	order.Pseudomonadales	0.0130345	0.0161217	0.419017	922	0.878133
metab_799	betaine		Amino Acid	Glycine, Serine and Threonine Metabolism	Species.xylaniphila	0.0140988	0.0174354	0.418943	922	0.878133
metab_821	pseudouridine		Nucleotide	Pyrimidine Metabolism, Uracil containing	genus.Colidextribacter	-0.00308747	0.0038185	0.418987	922	0.878133
metab_825	uracil		Nucleotide	Pyrimidine Metabolism, Uracil containing	Species.bacterium.2	0.0056619	0.00700204	0.418958	922	0.878133
metab_922	N-stearoyl-sphinganine (d18:0/18:0)*		Lipid	Dihydroceramides	family.Butyricicoccaceae	0.0118984	0.0147146	0.418952	922	0.878133
metab_98	kynurenate		Amino Acid	Tryptophan Metabolism	order.Oscillospirales	-0.0216338	0.0267556	0.418978	922	0.878133
metab_999916935	X - 16935		NA	NA	class.Alphaproteobacteria	-0.0124389	0.0153808	0.418887	922	0.878133
metab_999918913	X - 18913		NA	NA	Species.inops	0.00699327	0.00864967	0.419018	922	0.878133
metab_999924546	X - 24546		NA	NA	family.Veillonellaceae	-0.00790028	0.00976869	0.418884	922	0.878133
metab_999924812	X - 24812		NA	NA	genus.Lachnospiraceae.UCG.010	-0.00714462	0.00883661	0.419005	922	0.878133
metab_999925810	X - 25810		NA	NA	order.Actinomycetales	-0.0187631	0.0231987	0.418847	922	0.878133
metab_1628	glycochenodeoxycholate		Lipid	Primary Bile Acid Metabolism	family.Ethanoligenenaceae	0.0460862	0.0570041	0.419035	922	0.878146
metab_999913553	X - 13553		NA	NA	Species.pleomorphus	0.0232461	0.0287532	0.419036	922	0.878146
metab_999923644	X - 23644		NA	NA	order.Micrococcales	-0.0794477	0.0982697	0.419039	922	0.878147
metab_100009181	1-stearoyl-2-oleoyl-GPI (18:0/18:1)*		Lipid	Phosphatidylinositol (PI)	genus.Oribacterium	-0.0184645	0.0228394	0.419047	922	0.878149
metab_100020360	8-methoxykynurenate		Amino Acid	Tryptophan Metabolism	Species.intestinalis.2	0.0121593	0.0150402	0.419045	922	0.878149
metab_100020825	3-hydroxyhexanoylcarnitine (1)		Lipid	Fatty Acid Metabolism (Acyl Carnitine, Hydroxy)	Species.atypica	0.0150855	0.0186599	0.419049	922	0.878149
metab_302	deoxycholate		Lipid	Secondary Bile Acid Metabolism	Species.piger	0.0366944	0.0453887	0.419049	922	0.878149
metab_999921607	X - 21607		NA	NA	genus.Mogibacterium	-0.0131217	0.0162305	0.419043	922	0.878149
metab_100001247	octanoylcarnitine (C8)		Lipid	Fatty Acid Metabolism (Acyl Carnitine, Medium Chain)	genus.Agathobacter	-0.0101299	0.0125301	0.419052	922	0.878149
metab_999924306	X - 24306		NA	NA	family.Bifidobacteriaceae	-0.00512907	0.0063444	0.419053	922	0.878149
metab_100005834	9-hydroxystearate		Lipid	Fatty Acid, Monohydroxy	Species.massiliensis.5	-0.019935	0.024659	0.41906	922	0.878149
metab_1105	alpha-tocopherol		Cofactors and Vitamins	Tocopherol Metabolism	genus.Allisonella	-0.0109548	0.0135507	0.41906	922	0.878149
metab_207	adenosine 3',5'-cyclic monophosphate (cAMP)		Nucleotide	Purine Metabolism, Adenine containing	genus.Dielma	0.015748	0.0194799	0.419065	922	0.878149
metab_55	1-methylnicotinamide		Cofactors and Vitamins	Nicotinate and Nicotinamide Metabolism	genus.Marvinbryantia	0.00683246	0.00845161	0.419064	922	0.878149
metab_999923587	X - 23587		NA	NA	genus.Enterorhabdus	0.0144754	0.0179055	0.419059	922	0.878149
metab_999925957	X - 25957		NA	NA	Species.eutactus	0.00326113	0.00403393	0.419062	922	0.878149
metab_100001662	deoxycarnitine		Lipid	Carnitine Metabolism	family.Pasteurellaceae	0.00773401	0.00956685	0.419067	922	0.87815
metab_100010937	oleoyl-arachidonoyl-glycerol (18:1/20:4) [2]*		Lipid	Diacylglycerol	family.Family.XI	0.0267856	0.0331338	0.419073	922	0.878158
metab_100000014	hippurate		Xenobiotics	Benzoate Metabolism	phylum.Desulfobacterota	0.0116558	0.0144184	0.419075	922	0.87816
metab_917	asparagine		Amino Acid	Alanine and Aspartate Metabolism	genus.Coriobacteriaceae.UCG.002	-0.0114789	0.0141997	0.419081	922	0.878168
metab_100001108	3-methylxanthine		Xenobiotics	Xanthine Metabolism	genus.Erysipelotrichaceae.UCG.003	0.0107881	0.0133452	0.419085	922	0.878172
metab_100002024	5alpha-androstan-3beta,17beta-diol monosulfate (2)		Lipid	Androgenic Steroids	genus.Intestinibacter	-0.00814938	0.0100813	0.419095	922	0.87819
metab_100002028	androstenediol (3beta,17beta) monosulfate (1)		Lipid	Androgenic Steroids	Species.parainfluenzae	0.0217762	0.0269387	0.4191	922	0.878195
metab_100001510	phenol sulfate		Amino Acid	Tyrosine Metabolism	phylum.Verrucomicrobiota	-0.0104359	0.0129101	0.419104	922	0.8782
metab_100000616	1-stearoyl-2-arachidonoyl-GPI (18:0/20:4)		Lipid	Phosphatidylinositol (PI)	class.Negativicutes	-0.00535198	0.0066214	0.419142	922	0.878208
metab_100001073	androsterone sulfate		Lipid	Androgenic Steroids	Species.urinimassiliense	-0.0493937	0.0611115	0.419159	922	0.878208
metab_100001393	isovalerylcarnitine (C5)		Amino Acid	Leucine, Isoleucine and Valine Metabolism	Species.minuta	-0.0273289	0.0338122	0.41916	922	0.878208
metab_100001611	3beta,7alpha-dihydroxy-5-cholestenoate		Lipid	Sterol	genus.Adlercreutzia	0.00753091	0.00931756	0.419163	922	0.878208
metab_100001657	glycolithocholate sulfate*		Lipid	Secondary Bile Acid Metabolism	genus..Eubacterium..ventriosum.group	0.0132244	0.0163611	0.419145	922	0.878208
metab_100001743	tryptophan betaine		Amino Acid	Tryptophan Metabolism	order.Actinomycetales	0.0529925	0.0655608	0.419137	922	0.878208
metab_100001990	taurocholenate sulfate*		Lipid	Secondary Bile Acid Metabolism	genus.Fenollaria	0.0348767	0.0431497	0.41915	922	0.878208
metab_100002284	2S,3R-dihydroxybutyrate		Lipid	Fatty Acid, Dihydroxy	order.Coriobacteriales	0.00727191	0.00899682	0.419148	922	0.878208
metab_100002462	5-(galactosylhydroxy)-L-lysine		Amino Acid	Lysine Metabolism	family.Acholeplasmataceae	-0.0126403	0.0156375	0.419114	922	0.878208
metab_100002796	cis-4-decenoate (10:1n6)*		Lipid	Medium Chain Fatty Acid	Species.eutactus	0.00640213	0.00792069	0.419146	922	0.878208
metab_100004541	acisoga		Amino Acid	Polyamine Metabolism	genus.Christensenellaceae.R.7.group	0.0069836	0.00864017	0.419151	922	0.878208
metab_100006105	4-methylguaiacol sulfate		Xenobiotics	Benzoate Metabolism	family.Bifidobacteriaceae	-0.0120058	0.0148537	0.419151	922	0.878208
metab_100006190	2-acetamidophenol sulfate		Xenobiotics	Food Component/Plant	genus.Bilophila	-0.0181981	0.0225129	0.41911	922	0.878208
metab_100006298	lignoceroyl sphingomyelin (d18:1/24:0)		Lipid	Sphingomyelins	Species.inops	-0.00510393	0.00631448	0.41914	922	0.878208
metab_100008904	1-stearoyl-2-oleoyl-GPC (18:0/18:1)		Lipid	Phosphatidylcholine (PC)	genus.Streptococcus	0.00448955	0.00555449	0.419149	922	0.878208
metab_100009002	1-(1-enyl-palmitoyl)-2-arachidonoyl-GPE (P-16:0/20:4)*		Lipid	Plasmalogen	Species.biformis	0.00915886	0.0113308	0.419126	922	0.878208
metab_100015840	dihomo-linolenoylcarnitine (C20:3n3 or 6)*		Lipid	Fatty Acid Metabolism (Acyl Carnitine, Polyunsaturated)	genus..Eubacterium..eligens.group	0.00445923	0.00551674	0.419129	922	0.878208
metab_100019975	hexadecenedioate (C16:1-DC)*		Lipid	Fatty Acid, Dicarboxylate	genus.Mogibacterium	-0.0135305	0.0167398	0.419143	922	0.878208
metab_100020492	glucuronide of piperine metabolite C17H21NO3 (4)*		Xenobiotics	Food Component/Plant	family.Clostridiaceae	0.0119325	0.0147619	0.419118	922	0.878208
metab_100021324	3,5-dichloro-2,6-dihydroxybenzoic acid		Xenobiotics	Chemical	genus.Lachnospiraceae.FCS020.group	0.00818489	0.0101263	0.419145	922	0.878208
metab_1140	gamma-glutamylglutamine		Peptide	Gamma-glutamyl Amino Acid	genus.Fenollaria	-0.0181567	0.0224618	0.419113	922	0.878208
metab_1539	1-palmitoyl-2-oleoyl-GPC (16:0/18:1)		Lipid	Phosphatidylcholine (PC)	genus..Clostridium..innocuum.group	-0.00794784	0.00983291	0.41914	922	0.878208
metab_212	5-methylthioadenosine (MTA)		Amino Acid	Polyamine Metabolism	order.Rhodospirillales	-0.0051387	0.00635767	0.419153	922	0.878208
metab_999911483	X - 11483		NA	NA	family.Victivallaceae	-0.0398738	0.0493334	0.419161	922	0.878208
metab_999911795	X - 11795		NA	NA	Species.ndongoniae	-0.0227928	0.0281977	0.419122	922	0.878208
metab_999912117	X - 12117		NA	NA	genus.Lachnospiraceae.UCG.003	-0.0155059	0.0191844	0.419159	922	0.878208
metab_999912193	X - 12193		NA	NA	genus.Oribacterium	-0.0111732	0.0138239	0.419161	922	0.878208
metab_999921736	X - 21736		NA	NA	genus.Weissella	-0.0306353	0.0379017	0.419143	922	0.878208
metab_999921796	X - 21796		NA	NA	genus.Streptococcus	-0.00390921	0.0048366	0.41916	922	0.878208
metab_213	N6-methyladenosine		Nucleotide	Purine Metabolism, Adenine containing	family.Prevotellaceae	-0.00423625	0.00524135	0.419171	922	0.878212
metab_999911787	X - 11787		NA	NA	class.Clostridia	0.0135031	0.0167068	0.41917	922	0.878212
metab_999915486	X - 15486		NA	NA	phylum.Firmicutes	0.0292797	0.0362266	0.41917	922	0.878212
metab_100000774	phenyllactate (PLA)		Amino Acid	Phenylalanine Metabolism	genus.Christensenellaceae.R.7.group	0.00587792	0.00727257	0.419173	922	0.878213
metab_100020276	sphingomyelin (d17:1/14:0, d16:1/15:0)*		Lipid	Sphingomyelins	family.Selenomonadaceae	-0.010319	0.0127675	0.419175	922	0.878213
metab_100000096	4-guanidinobutanoate		Amino Acid	Guanidino and Acetamido Metabolism	genus.Megamonas	-0.0198186	0.0245212	0.41918	922	0.878216
metab_100000656	1-stearoyl-GPI (18:0)		Lipid	Lysophospholipid	genus.Klebsiella	0.010185	0.0126018	0.419184	922	0.878216
metab_100002356	(16 or 17)-methylstearate (a19:0 or i19:0)		Lipid	Fatty Acid, Branched	Species.anginosus	-0.0272923	0.0337685	0.41918	922	0.878216
metab_100008955	tricosanoyl sphingomyelin (d18:1/23:0)*		Lipid	Sphingomyelins	genus.Intestinimonas	0.00521251	0.00644942	0.419183	922	0.878216
metab_100001856	1-stearoyl-2-oleoyl-GPE (18:0/18:1)		Lipid	Phosphatidylethanolamine (PE)	Species.provencensis	-0.0310243	0.0383876	0.419199	922	0.878218
metab_100001993	pregnenediol disulfate (C21H34O8S2)*		Lipid	Pregnenolone Steroids	order.Opitutales	-0.0404517	0.0500528	0.419203	922	0.878218
metab_100002259	cis-4-decenoylcarnitine (C10:1)		Lipid	Fatty Acid Metabolism (Acyl Carnitine, Monounsaturated)	Species.intestinihominis	-0.0154922	0.0191693	0.419202	922	0.878218
metab_100020545	N2-acetyl,N6,N6-dimethyllysine		Amino Acid	Lysine Metabolism	Species.evryensis	0.0491431	0.0608071	0.419202	922	0.878218
metab_1105	alpha-tocopherol		Cofactors and Vitamins	Tocopherol Metabolism	Species.rubiinfantis	0.0161461	0.0199783	0.419202	922	0.878218
metab_207	adenosine 3',5'-cyclic monophosphate (cAMP)		Nucleotide	Purine Metabolism, Adenine containing	order.Saccharimonadales	0.00604549	0.00748024	0.419195	922	0.878218
metab_273	cortisone		Lipid	Corticosteroids	genus.Pediococcus	0.0162774	0.0201408	0.419204	922	0.878218
metab_338	gluconate		Xenobiotics	Food Component/Plant	genus.Collinsella	0.00677644	0.00838471	0.419197	922	0.878218
metab_537	trans-urocanate		Amino Acid	Histidine Metabolism	Species.anaerobia	-0.0153149	0.0189494	0.419192	922	0.878218
metab_922	N-stearoyl-sphinganine (d18:0/18:0)*		Lipid	Dihydroceramides	order.Chloroplast	0.0362371	0.0448365	0.419189	922	0.878218
metab_100005384	O-sulfo-L-tyrosine		Xenobiotics	Chemical	genus.Dorea	0.00678043	0.00838993	0.419213	922	0.878225
metab_100009030	lactosyl-N-palmitoyl-sphingosine (d18:1/16:0)		Lipid	Lactosylceramides (LCER)	genus.Erysipelotrichaceae.UCG.003	0.0042697	0.0052832	0.419211	922	0.878225
metab_100019982	octadecadienedioate (C18:2-DC)*		Lipid	Fatty Acid, Dicarboxylate	Species.putredinis	0.0101283	0.0125324	0.419213	922	0.878225
metab_100001398	3,7-dimethylurate		Xenobiotics	Xanthine Metabolism	genus..Eubacterium..hallii.group	0.016	0.0197981	0.419216	922	0.878228
metab_100001404	indolebutyrate		Amino Acid	Tryptophan Metabolism	order.Chloroplast	-0.0291613	0.0360842	0.419224	922	0.878236
metab_100001993	pregnenediol disulfate (C21H34O8S2)*		Lipid	Pregnenolone Steroids	genus.UC5.1.2E3	-0.0148335	0.018355	0.419224	922	0.878236
metab_100003240	N-stearoyltaurine		Lipid	Endocannabinoid	genus.Oxalobacter	-0.0101243	0.0125279	0.41923	922	0.878241
metab_999922776	X - 22776		NA	NA	phylum.Patescibacteria	-0.00772776	0.00956244	0.419228	922	0.878241
metab_100000882	3-hydroxymyristate		Lipid	Fatty Acid, Monohydroxy	family.UCG.011	-0.0162002	0.0200469	0.419241	922	0.878247
metab_100001337	linolenate [alpha or gamma; (18:3n3 or 6)]		Lipid	Long Chain Polyunsaturated Fatty Acid (n3 and n6)	genus.Streptococcus	-0.00767286	0.0094948	0.419242	922	0.878247
metab_100001562	2-palmitoyl-GPC (16:0)*		Lipid	Lysophospholipid	class.Synergistia	-0.0145453	0.0179994	0.419251	922	0.878247
metab_100002106	sphingomyelin (d18:1/18:1, d18:2/18:0)		Lipid	Sphingomyelins	genus..Ruminococcus..gnavus.group	-0.00394871	0.00488637	0.419245	922	0.878247
metab_100002749	S-methylcysteine		Amino Acid	Methionine, Cysteine, SAM and Taurine Metabolism	genus.Fusicatenibacter	-0.0088338	0.0109315	0.419248	922	0.878247
metab_100003258	2-O-methylascorbic acid		Cofactors and Vitamins	Ascorbate and Aldarate Metabolism	genus.Peptococcus	-0.00489255	0.00605427	0.41924	922	0.878247
metab_100010940	diacylglycerol (16:1/18:2 [2], 16:0/18:3 [1])*		Lipid	Diacylglycerol	Species.histaminiformans	-0.0330332	0.0408773	0.419246	922	0.878247
metab_1084	N-acetylvaline		Amino Acid	Leucine, Isoleucine and Valine Metabolism	order.Clostridiales	0.00342396	0.00423704	0.419248	922	0.878247
metab_999917685	X - 17685		NA	NA	Species.ramosum	0.0260853	0.03228	0.419252	922	0.878247
metab_999923587	X - 23587		NA	NA	genus.Lachnospiraceae.UCG.009	0.0281006	0.034773	0.41924	922	0.878247
metab_100000551	4-methyl-2-oxopentanoate		Amino Acid	Leucine, Isoleucine and Valine Metabolism	genus.CHKCI001	0.0190397	0.0235641	0.41931	922	0.878248
metab_100000580	1,5-anhydroglucitol (1,5-AG)		Carbohydrate	Glycolysis, Gluconeogenesis, and Pyruvate Metabolism	order.Synergistales	-0.0169258	0.0209462	0.41927	922	0.878248
metab_100001313	gamma-glutamylmethionine		Peptide	Gamma-glutamyl Amino Acid	Species.glucerasea	0.0116056	0.014362	0.419263	922	0.878248
metab_100001468	N1-Methyl-2-pyridone-5-carboxamide		Cofactors and Vitamins	Nicotinate and Nicotinamide Metabolism	genus.Catenibacillus	-0.0140518	0.0173911	0.419315	922	0.878248
metab_100001872	1-stearoyl-2-arachidonoyl-GPS (18:0/20:4)		Lipid	Phosphatidylserine (PS)	phylum.Bacteroidota	0.0184168	0.0227921	0.419287	922	0.878248
metab_100001948	succinylcarnitine (C4-DC)		Energy	TCA Cycle	family.Synergistaceae	0.0166652	0.0206236	0.419271	922	0.878248
metab_100002253	cinnamoylglycine		Xenobiotics	Food Component/Plant	genus.Prevotella	-0.0342724	0.0424127	0.419267	922	0.878248
metab_100002284	2S,3R-dihydroxybutyrate		Lipid	Fatty Acid, Dihydroxy	Species.longum	-0.00486429	0.00602012	0.419304	922	0.878248
metab_100002875	1-(1-enyl-palmitoyl)-GPC (P-16:0)*		Lipid	Lysoplasmalogen	order.Pseudomonadales	-0.0177378	0.0219522	0.419295	922	0.878248
metab_100002951	eicosanedioate (C20-DC)		Lipid	Fatty Acid, Dicarboxylate	Species.rubiinfantis	-0.0193171	0.0239063	0.419288	922	0.878248
metab_100003119	N-oleoyltaurine		Lipid	Endocannabinoid	Species.clarus	-0.00917114	0.0113495	0.41927	922	0.878248
metab_100003169	isoleucylglycine		Peptide	Dipeptide	genus.NK4A214.group	0.0042227	0.00522594	0.419291	922	0.878248
metab_100004054	margaroylcarnitine (C17)*		Lipid	Fatty Acid Metabolism (Acyl Carnitine, Long Chain Saturated)	phylum.Verrucomicrobiota	0.00626109	0.00774833	0.419274	922	0.878248
metab_100004499	6-oxopiperidine-2-carboxylate		Amino Acid	Lysine Metabolism	Species.obeum	-0.00632861	0.00783195	0.419278	922	0.878248
metab_100004635	methionine sulfone		Amino Acid	Methionine, Cysteine, SAM and Taurine Metabolism	genus.Weissella	-0.0231327	0.0286294	0.419305	922	0.878248
metab_100005402	11-ketoetiocholanolone glucuronide		Lipid	Androgenic Steroids	order.Clostridiales	-0.00656075	0.00811958	0.419298	922	0.878248
metab_100009225	1-(1-enyl-stearoyl)-2-linoleoyl-GPE (P-18:0/18:2)*		Lipid	Plasmalogen	Species.filiformis	-0.0138963	0.0171979	0.419292	922	0.878248
metab_100010918	oleoyl-oleoyl-glycerol (18:1/18:1) [1]*		Lipid	Diacylglycerol	genus..Eubacterium..xylanophilum.group	-0.00787634	0.00974708	0.419265	922	0.878248
metab_100015638	2-hydroxynervonate*		Lipid	Fatty Acid, Monohydroxy	Species.stercoris.1	-0.00723854	0.00895842	0.419298	922	0.878248
metab_100015797	heneicosapentaenoate (21:5n3)		Lipid	Long Chain Polyunsaturated Fatty Acid (n3 and n6)	Species.edouardi	0.0109065	0.0134984	0.419314	922	0.878248
metab_100015967	carotene diol (2)		Cofactors and Vitamins	Vitamin A Metabolism	Species.porcorum	-0.0233591	0.0289066	0.419255	922	0.878248
metab_100015971	cortolone glucuronide (1)		Lipid	Corticosteroids	order.Verrucomicrobiales	0.00563826	0.00697774	0.419287	922	0.878248
metab_100020541	11beta-hydroxyandrosterone glucuronide		Lipid	Androgenic Steroids	family.Streptococcaceae	-0.0073055	0.00904088	0.419277	922	0.878248
metab_100021123	hydroxy-N6,N6,N6-trimethyllysine*		Amino Acid	Lysine Metabolism	Species.muciniphila	0.00529512	0.00655339	0.419308	922	0.878248
metab_100021324	3,5-dichloro-2,6-dihydroxybenzoic acid		Xenobiotics	Chemical	genus.Rikenella	-0.028838	0.0356892	0.419289	922	0.878248
metab_100021727	cis-3,4-methyleneheptanoate		Lipid	Fatty Acid, Branched	family.Monoglobaceae	-0.0120551	0.0149191	0.41929	922	0.878248
metab_1026	phosphoethanolamine		Lipid	Phospholipid Metabolism	genus..Eubacterium..ruminantium.group	0.00487855	0.00603792	0.419315	922	0.878248
metab_999912111	X - 12111		NA	NA	Species.longicatena	0.0142206	0.0175999	0.419313	922	0.878248
metab_999912798	X - 12798		NA	NA	Species.cateniformis	-0.0175508	0.0217209	0.4193	922	0.878248
metab_999916087	X - 16087		NA	NA	Species.minuta	-0.0339508	0.0420173	0.419295	922	0.878248
metab_999917010	X - 17010		NA	NA	genus.Sellimonas	0.0079016	0.00977869	0.419282	922	0.878248
metab_999919438	X - 19438		NA	NA	genus.Catenibacterium	0.00730932	0.00904603	0.419299	922	0.878248
metab_999921736	X - 21736		NA	NA	genus.Anaeroplasma	-0.0152329	0.0188528	0.41931	922	0.878248
metab_100001570	1-linoleoyl-GPE (18:2)*		Lipid	Lysophospholipid	genus.Lachnospiraceae.UCG.010	-0.00625163	0.00773763	0.419335	922	0.878249
metab_100002284	2S,3R-dihydroxybutyrate		Lipid	Fatty Acid, Dihydroxy	Species.massiliensis.2	0.0101883	0.0126098	0.419327	922	0.878249
metab_100009055	palmitoyl-linoleoyl-glycerol (16:0/18:2) [2]*		Lipid	Diacylglycerol	genus.Clostridium.sensu.stricto.1	-0.00726711	0.00899447	0.419334	922	0.878249
metab_100009343	1-linoleoyl-2-linolenoyl-GPC (18:2/18:3)*		Lipid	Phosphatidylcholine (PC)	phylum.Firmicutes	-0.0255295	0.0315971	0.419325	922	0.878249
metab_100016038	(N(1) + N(8))-acetylspermidine		Amino Acid	Polyamine Metabolism	Species.copri	-0.00541853	0.00670636	0.419325	922	0.878249
metab_1648	taurocholate		Lipid	Primary Bile Acid Metabolism	order.Erysipelotrichales	0.0212545	0.0263063	0.419329	922	0.878249
metab_250	biliverdin		Cofactors and Vitamins	Hemoglobin and Porphyrin Metabolism	genus.Hungatella	-0.0113113	0.0139997	0.419326	922	0.878249
metab_999911632	X - 11632		NA	NA	genus.GCA.900066575	-0.00522255	0.00646392	0.419334	922	0.878249
metab_999923974	X - 23974		NA	NA	Species.formigenes	0.0146419	0.0181221	0.41933	922	0.878249
metab_999924970	X - 24970		NA	NA	Species.anaerobia	-0.03221	0.0398658	0.41933	922	0.878249
metab_100015793	sphingomyelin (d17:2/16:0, d18:2/15:0)*		Lipid	Sphingomyelins	genus.Acetanaerobacterium	-0.0215628	0.0266883	0.419337	922	0.878249
metab_100000665	docosahexaenoate (DHA; 22:6n3)		Lipid	Long Chain Polyunsaturated Fatty Acid (n3 and n6)	phylum.Patescibacteria	0.0167701	0.0207568	0.419345	922	0.878255
metab_100002284	2S,3R-dihydroxybutyrate		Lipid	Fatty Acid, Dihydroxy	Species.nordii	-0.0243133	0.0300932	0.419344	922	0.878255
metab_100003119	N-oleoyltaurine		Lipid	Endocannabinoid	genus.Lachnospiraceae.UCG.003	0.0123566	0.015294	0.419344	922	0.878255
metab_100001170	3-hydroxy-2-ethylpropionate		Amino Acid	Leucine, Isoleucine and Valine Metabolism	Species.bacterium.2	-0.00544955	0.00674514	0.419351	922	0.878255
metab_100001590	isobutyrylglycine		Amino Acid	Leucine, Isoleucine and Valine Metabolism	Species.funiformis	-0.0156788	0.0194064	0.419353	922	0.878255
metab_100009042	5-hydroxyindole sulfate		Amino Acid	Tryptophan Metabolism	family.Synergistaceae	0.0229818	0.0284456	0.419353	922	0.878255
metab_799	betaine		Amino Acid	Glycine, Serine and Threonine Metabolism	Species.urinimassiliense	-0.0196081	0.0242697	0.419349	922	0.878255
metab_100006282	umbelliferone sulfate		Xenobiotics	Food Component/Plant	family..Clostridium..methylpentosum.group	0.0221228	0.0273827	0.419357	922	0.878261
metab_100000042	3-methylhistidine		Amino Acid	Histidine Metabolism	order.Coriobacteriales	0.0197119	0.0244077	0.419531	922	0.878261
metab_100000096	4-guanidinobutanoate		Amino Acid	Guanidino and Acetamido Metabolism	Species.angulatum	-0.0238768	0.0295584	0.419431	922	0.878261
metab_100000282	N-acetylglutamate		Amino Acid	Glutamate Metabolism	Species.parasanguinis	-0.0155555	0.0192547	0.419375	922	0.878261
metab_100000551	4-methyl-2-oxopentanoate		Amino Acid	Leucine, Isoleucine and Valine Metabolism	genus.Holdemanella	-0.00340841	0.00421892	0.419372	922	0.878261
metab_100001108	3-methylxanthine		Xenobiotics	Xanthine Metabolism	family.Family.XI	-0.0389621	0.048244	0.419534	922	0.878261
metab_100001108	3-methylxanthine		Xenobiotics	Xanthine Metabolism	genus.Desulfovibrio	-0.0125145	0.0154949	0.419508	922	0.878261
metab_100001170	3-hydroxy-2-ethylpropionate		Amino Acid	Leucine, Isoleucine and Valine Metabolism	Species.massiliensis.4	-0.00849787	0.0105221	0.419523	922	0.878261
metab_100001247	octanoylcarnitine (C8)		Lipid	Fatty Acid Metabolism (Acyl Carnitine, Medium Chain)	Species.thetaiotaomicron	0.00717451	0.00888143	0.419416	922	0.878261
metab_100001262	gamma-glutamyl-epsilon-lysine		Peptide	Gamma-glutamyl Amino Acid	Species.anaerobia	0.00884581	0.0109541	0.419576	922	0.878261
metab_100001270	myristoylcarnitine (C14)		Lipid	Fatty Acid Metabolism (Acyl Carnitine, Long Chain Saturated)	family.Eggerthellaceae	0.00587831	0.00727674	0.419409	922	0.878261
metab_100001405	1-methylxanthine		Xenobiotics	Xanthine Metabolism	genus.UCG.003	0.0121692	0.015068	0.419525	922	0.878261
metab_100001412	N2,N2-dimethylguanosine		Nucleotide	Purine Metabolism, Guanine containing	Species.massiliensis.3	-0.0065629	0.00812492	0.419451	922	0.878261
metab_100001425	5,6-dihydrouridine		Nucleotide	Pyrimidine Metabolism, Uracil containing	genus.Lachnospiraceae.UCG.009	-0.00871119	0.0107873	0.419569	922	0.878261
metab_100001550	homostachydrine*		Xenobiotics	Food Component/Plant	Species.massiliensis	0.0120386	0.014908	0.419582	922	0.878261
metab_100001567	1-palmitoyl-GPE (16:0)		Lipid	Lysophospholipid	genus.Paludicola	0.00663518	0.00821569	0.419524	922	0.878261
metab_100001593	glutarylcarnitine (C5-DC)		Amino Acid	Lysine Metabolism	genus.Dialister	-0.00599643	0.00742427	0.419491	922	0.878261
metab_100001594	beta-hydroxyisovaleroylcarnitine		Amino Acid	Leucine, Isoleucine and Valine Metabolism	genus.UCG.007	-0.00952943	0.0117997	0.419537	922	0.878261
metab_100001604	hydroquinone sulfate		Xenobiotics	Drug - Topical Agents	genus.Paraprevotella	-0.00998545	0.0123622	0.419457	922	0.878261
metab_100001655	1-palmitoyl-GPI (16:0)		Lipid	Lysophospholipid	genus.Barnesiella	-0.00698108	0.0086451	0.419583	922	0.878261
metab_100001657	glycolithocholate sulfate*		Lipid	Secondary Bile Acid Metabolism	Species.pamelaeae	-0.0371474	0.045998	0.419544	922	0.878261
metab_100001658	taurolithocholate 3-sulfate		Lipid	Secondary Bile Acid Metabolism	Species.justesenii	0.0565193	0.0699804	0.419511	922	0.878261
metab_100001740	mannitol/sorbitol		Carbohydrate	Fructose, Mannose and Galactose Metabolism	Species.caccae.1	-0.0458645	0.0567953	0.419571	922	0.878261
metab_100001767	pyrraline		Xenobiotics	Food Component/Plant	Species.edouardi	0.00749103	0.00927524	0.419515	922	0.878261
metab_100001869	1-stearoyl-2-arachidonoyl-GPC (18:0/20:4)		Lipid	Phosphatidylcholine (PC)	genus.Rikenellaceae.RC9.gut.group	0.0145819	0.0180532	0.419467	922	0.878261
metab_100001870	1-palmitoyl-2-linoleoyl-GPE (16:0/18:2)		Lipid	Phosphatidylethanolamine (PE)	genus.Olsenella	0.0142799	0.0176813	0.41952	922	0.878261
metab_100001925	cyclo(leu-pro)		Peptide	Dipeptide	genus.Klebsiella	0.0167658	0.0207609	0.419555	922	0.878261
metab_100001950	bilirubin (E,E)*		Cofactors and Vitamins	Hemoglobin and Porphyrin Metabolism	family.vadinBE97	-0.0321133	0.0397594	0.419484	922	0.878261
metab_100002458	3-methylglutaconate		Amino Acid	Leucine, Isoleucine and Valine Metabolism	family.Peptococcaceae	0.00884874	0.0109544	0.419435	922	0.878261
metab_100002679	gamma-carboxyglutamate		Amino Acid	Glutamate Metabolism	Species.massiliensis.2	0.00868563	0.0107514	0.419386	922	0.878261
metab_100002796	cis-4-decenoate (10:1n6)*		Lipid	Medium Chain Fatty Acid	Species.disporicum	-0.0147679	0.018286	0.419531	922	0.878261
metab_100002911	glycoursodeoxycholate		Lipid	Secondary Bile Acid Metabolism	genus.Bilophila	-0.0204976	0.0253808	0.419536	922	0.878261
metab_100002927	S-methylcysteine sulfoxide		Amino Acid	Methionine, Cysteine, SAM and Taurine Metabolism	Species.plautii	-0.0137582	0.0170328	0.419451	922	0.878261
metab_100002945	(14 or 15)-methylpalmitate (a17:0 or i17:0)		Lipid	Fatty Acid, Branched	genus.Lactonifactor	-0.0274716	0.0340181	0.419562	922	0.878261
metab_100004295	2-piperidinone		Xenobiotics	Food Component/Plant	order.Peptostreptococcales.Tissierellales	0.021403	0.0264934	0.419386	922	0.878261
metab_100005864	methyl glucopyranoside (alpha + beta)		Xenobiotics	Food Component/Plant	genus.Enterococcus	0.0193058	0.023897	0.419378	922	0.878261
metab_100005864	methyl glucopyranoside (alpha + beta)		Xenobiotics	Food Component/Plant	Species.salyersiae	-0.0222989	0.02761	0.419515	922	0.878261
metab_100005998	octadecanedioylcarnitine (C18-DC)*		Lipid	Fatty Acid Metabolism (Acyl Carnitine, Dicarboxylate)	Species.pleomorphus	0.0270095	0.0334448	0.419546	922	0.878261
metab_100006282	umbelliferone sulfate		Xenobiotics	Food Component/Plant	genus.Family.XIII.AD3011.group	0.0197387	0.0244351	0.419421	922	0.878261
metab_100006292	sphingomyelin (d18:1/20:1, d18:2/20:0)*		Lipid	Sphingomyelins	genus..Ruminococcus..gauvreauii.group	0.0034221	0.00423763	0.419565	922	0.878261
metab_100006292	sphingomyelin (d18:1/20:1, d18:2/20:0)*		Lipid	Sphingomyelins	Species.vulgatus	0.00335367	0.00415199	0.419464	922	0.878261
metab_100006296	sphingomyelin (d18:1/22:2, d18:2/22:1, d16:1/24:2)*		Lipid	Sphingomyelins	family.UCG.010	0.00553293	0.00685008	0.419469	922	0.878261
metab_100006376	3-methoxycatechol sulfate (2)		Xenobiotics	Benzoate Metabolism	Species.faecis.1	-0.0342326	0.042377	0.419415	922	0.878261
metab_100006379	C-glycosyltryptophan		Amino Acid	Tryptophan Metabolism	family.Coriobacteriales.Incertae.Sedis	0.00421797	0.00522257	0.419512	922	0.878261
metab_100006726	linoleoyl ethanolamide		Lipid	Endocannabinoid	Species.bouchesdurhonensis	0.0193908	0.0240071	0.419472	922	0.878261
metab_100008916	1-stearoyl-2-docosahexaenoyl-GPC (18:0/22:6)		Lipid	Phosphatidylcholine (PC)	genus.Catenisphaera	0.0108588	0.0134446	0.419496	922	0.878261
metab_100008985	1-palmitoyl-2-dihomo-linolenoyl-GPC (16:0/20:3n3 or 6)*		Lipid	Phosphatidylcholine (PC)	family.Flavobacteriaceae	0.0101107	0.0125195	0.41954	922	0.878261
metab_100009002	1-(1-enyl-palmitoyl)-2-arachidonoyl-GPE (P-16:0/20:4)*		Lipid	Plasmalogen	Species.bouchesdurhonensis	-0.0153275	0.0189738	0.419408	922	0.878261
metab_100009038	myristoyl dihydrosphingomyelin (d18:0/14:0)*		Lipid	Dihydrosphingomyelins	Species.shahii	-0.00664148	0.00822274	0.419481	922	0.878261
metab_100009055	palmitoyl-linoleoyl-glycerol (16:0/18:2) [2]*		Lipid	Diacylglycerol	Species.magna	0.0391143	0.0484191	0.419406	922	0.878261
metab_100009066	1-palmitoyl-2-oleoyl-GPI (16:0/18:1)*		Lipid	Phosphatidylinositol (PI)	Species.pectinoschiza	-0.00769427	0.00952746	0.419543	922	0.878261
metab_100009160	1-(1-enyl-palmitoyl)-2-palmitoleoyl-GPC (P-16:0/16:1)*		Lipid	Plasmalogen	genus.Oribacterium	-0.0119902	0.0148413	0.419368	922	0.878261
metab_100009271	(S)-3-hydroxybutyrylcarnitine		Lipid	Fatty Acid Metabolism (Acyl Carnitine, Hydroxy)	genus..Eubacterium..nodatum.group	0.0155901	0.0193024	0.419493	922	0.878261
metab_100009394	hexadecadienoate (16:2n6)		Lipid	Long Chain Polyunsaturated Fatty Acid (n3 and n6)	genus.Fusicatenibacter	0.0102602	0.0127057	0.419581	922	0.878261
metab_100015684	myristoyl-linoleoyl-glycerol (14:0/18:2) [2]*		Lipid	Diacylglycerol	order.Actinomycetales	0.0297468	0.0368219	0.419389	922	0.878261
metab_100015752	glycosyl-N-(2-hydroxynervonoyl)-sphingosine (d18:1/24:1(2OH))*		Lipid	Hexosylceramides (HCER)	Species.fragilis	-0.00696426	0.0086242	0.41958	922	0.878261
metab_100015752	glycosyl-N-(2-hydroxynervonoyl)-sphingosine (d18:1/24:1(2OH))*		Lipid	Hexosylceramides (HCER)	Species.champanellensis	-0.00900597	0.0111481	0.419395	922	0.878261
metab_100015755	ceramide (d18:1/20:0, d16:1/22:0, d20:1/18:0)*		Lipid	Ceramides	Species.copri	0.00675093	0.00835966	0.41956	922	0.878261
metab_100015755	ceramide (d18:1/20:0, d16:1/22:0, d20:1/18:0)*		Lipid	Ceramides	Species.eggerthii	0.00626056	0.00775237	0.419556	922	0.878261
metab_100015791	sphingomyelin (d18:2/23:1)*		Lipid	Sphingomyelins	genus.Lachnospiraceae.AC2044.group	0.00754546	0.00933978	0.419373	922	0.878261
metab_100015839	dihomo-linoleoylcarnitine (C20:2)*		Lipid	Fatty Acid Metabolism (Acyl Carnitine, Polyunsaturated)	order.Oscillospirales	0.0206074	0.0255107	0.419426	922	0.878261
metab_100016038	(N(1) + N(8))-acetylspermidine		Amino Acid	Polyamine Metabolism	Species.intestinalis.1	-0.00756117	0.00936129	0.419476	922	0.878261
metab_100020515	2-naphthol sulfate		Xenobiotics	Chemical	family.Pasteurellaceae	-0.0193489	0.0239565	0.419497	922	0.878261
metab_100021093	taurochenodeoxycholic acid 3-sulfate		Lipid	Secondary Bile Acid Metabolism	Species.wadsworthia	-0.0171575	0.0212445	0.419527	922	0.878261
metab_100021198	picolinoylglycine		Lipid	Fatty Acid Metabolism (Acyl Glycine)	Species.bacterium	0.00508773	0.00629984	0.419539	922	0.878261
metab_100021707	3-bromo-5-chloro-2,6-dihydroxybenzoic acid*		Xenobiotics	Chemical	Species.lenta	-0.0124893	0.0154656	0.419562	922	0.878261
metab_100021784	4-chlorobenzoic acid		Xenobiotics	Chemical	order.Desulfovibrionales	-0.00212201	0.00262754	0.419535	922	0.878261
metab_100021990	3-hydroxyoctanoylcarnitine (1)		Lipid	Fatty Acid Metabolism (Acyl Carnitine, Hydroxy)	phylum.Euryarchaeota	-0.0159567	0.0197595	0.419568	922	0.878261
metab_100022041	N,N-dimethyl-pro-pro		Peptide	Modified Peptides	Species.eggerthii	-0.00804429	0.00996089	0.419544	922	0.878261
metab_1024	pantothenate		Cofactors and Vitamins	Pantothenate and CoA Metabolism	Species.salyersiae	-0.0107957	0.0133648	0.41944	922	0.878261
metab_1221	creatine		Amino Acid	Creatine Metabolism	genus..Bacteroides..pectinophilus.group	-0.0134316	0.0166285	0.419455	922	0.878261
metab_1256	choline		Lipid	Phospholipid Metabolism	Species.mutans	0.00845121	0.0104616	0.419403	922	0.878261
metab_1628	glycochenodeoxycholate		Lipid	Primary Bile Acid Metabolism	genus.Acetanaerobacterium	0.0475272	0.0588352	0.419421	922	0.878261
metab_194	N-formylmethionine		Amino Acid	Methionine, Cysteine, SAM and Taurine Metabolism	genus..Ruminococcus..torques.group	0.00616866	0.00763761	0.419497	922	0.878261
metab_2051	methylsuccinate		Amino Acid	Leucine, Isoleucine and Valine Metabolism	family.Monoglobaceae	-0.00694158	0.0085951	0.419525	922	0.878261
metab_209	adenosine 5'-monophosphate (AMP)		Nucleotide	Purine Metabolism, Adenine containing	family.Rikenellaceae	0.00891599	0.011039	0.419489	922	0.878261
metab_240	3-(4-hydroxyphenyl)lactate		Amino Acid	Tyrosine Metabolism	class.Clostridia	-0.0187894	0.0232662	0.419547	922	0.878261
metab_254	3-hydroxybutyrate (BHBA)		Lipid	Ketone Bodies	Species.parainfluenzae	0.0244436	0.0302614	0.419452	922	0.878261
metab_339	glutarate (C5-DC)		Lipid	Fatty Acid, Dicarboxylate	order.Oscillospirales	-0.0374353	0.0463443	0.419442	922	0.878261
metab_358	hypotaurine		Amino Acid	Methionine, Cysteine, SAM and Taurine Metabolism	Species.thetaiotaomicron	0.00498487	0.00617097	0.419426	922	0.878261
metab_363	myo-inositol		Lipid	Inositol Metabolism	genus.Alloprevotella	0.00570003	0.00705637	0.41943	922	0.878261
metab_391	citrulline		Amino Acid	Urea cycle; Arginine and Proline Metabolism	Species.pleomorphus	0.0173452	0.0214738	0.419456	922	0.878261
metab_397	leucine		Amino Acid	Leucine, Isoleucine and Valine Metabolism	genus.Phocea	-0.0107856	0.0133557	0.419557	922	0.878261
metab_409	malate		Energy	TCA Cycle	genus.Lachnospira	0.00452182	0.00559947	0.419569	922	0.878261
metab_445	orotate		Nucleotide	Pyrimidine Metabolism, Orotate containing	genus.Lactonifactor	-0.021936	0.0271588	0.419484	922	0.878261
metab_466	phytanate		Xenobiotics	Food Component/Plant	Species.dispar	0.0163099	0.0201898	0.419405	922	0.878261
metab_501	salicylate		Xenobiotics	Drug - Topical Agents	order.RF39	0.0234817	0.0290754	0.419528	922	0.878261
metab_503	serine		Amino Acid	Glycine, Serine and Threonine Metabolism	family..Clostridium..methylpentosum.group	-0.00696127	0.00861722	0.419403	922	0.878261
metab_512	taurine		Amino Acid	Methionine, Cysteine, SAM and Taurine Metabolism	Species.piger	0.0122146	0.0151253	0.419558	922	0.878261
metab_536	2'-deoxyuridine		Nucleotide	Pyrimidine Metabolism, Uracil containing	Species.senegalensis	-0.00989754	0.0122565	0.419574	922	0.878261
metab_561	glutamate		Amino Acid	Glutamate Metabolism	class.Incertae.Sedis	0.0214301	0.0265328	0.41949	922	0.878261
metab_561	glutamate		Amino Acid	Glutamate Metabolism	Species.togonis	0.0161952	0.0200504	0.419464	922	0.878261
metab_872	thymidine		Nucleotide	Pyrimidine Metabolism, Thymine containing	Species.crossotus	0.00340467	0.00421617	0.419579	922	0.878261
metab_888	caprate (10:0)		Lipid	Medium Chain Fatty Acid	family.Puniceicoccaceae	0.0300443	0.0371982	0.41949	922	0.878261
metab_891	margarate (17:0)		Lipid	Long Chain Saturated Fatty Acid	Species.champanellensis	0.00839591	0.0103935	0.41942	922	0.878261
metab_893	arachidate (20:0)		Lipid	Long Chain Saturated Fatty Acid	genus.Shuttleworthia	0.00530674	0.00656944	0.419426	922	0.878261
metab_926	caproate (6:0)		Lipid	Medium Chain Fatty Acid	family.Methanobacteriaceae	-0.00683893	0.00846756	0.419501	922	0.878261
metab_999911299	X - 11299		NA	NA	Species.sobrinus	-0.0455494	0.056403	0.419554	922	0.878261
metab_999911381	X - 11381		NA	NA	genus.Faecalitalea	-0.0149858	0.0185549	0.419511	922	0.878261
metab_999912100	X - 12100		NA	NA	Species.timonensis	0.0185665	0.0229905	0.419553	922	0.878261
metab_999912729	X - 12729		NA	NA	order.Pseudomonadales	-0.0359854	0.0445483	0.41943	922	0.878261
metab_999912816	X - 12816		NA	NA	genus.Catenisphaera	-0.0266335	0.032979	0.419543	922	0.878261
metab_999912849	X - 12849		NA	NA	Species.hydrogenotrophica	-0.0376429	0.0466109	0.419538	922	0.878261
metab_999912906	X - 12906		NA	NA	Species.justesenii	0.0234267	0.0290007	0.419423	922	0.878261
metab_999913431	X - 13431		NA	NA	class.Desulfovibrionia	-0.00961854	0.0119072	0.419427	922	0.878261
metab_999913431	X - 13431		NA	NA	genus.Hafnia.Obesumbacterium	-0.0273814	0.033907	0.419569	922	0.878261
metab_999913684	X - 13684		NA	NA	genus.Eggerthella	0.0128832	0.0159495	0.41945	922	0.878261
metab_999916087	X - 16087		NA	NA	Species.saccharivorans	0.00990553	0.0122644	0.419498	922	0.878261
metab_999916580	X - 16580		NA	NA	Species.anaerobia	-0.0150107	0.0185837	0.419459	922	0.878261
metab_999917354	X - 17354		NA	NA	Species.disporicum	0.0214947	0.0266106	0.419451	922	0.878261
metab_999917654	X - 17654		NA	NA	Species.dentium	-0.0180991	0.0224122	0.419563	922	0.878261
metab_999917685	X - 17685		NA	NA	Species.sanguinis	0.0140256	0.0173639	0.419453	922	0.878261
metab_999918913	X - 18913		NA	NA	phylum.Verrucomicrobiota	-0.00753143	0.00932241	0.419373	922	0.878261
metab_999921470	X - 21470		NA	NA	class.Bacteroidia	0.0210255	0.026031	0.419472	922	0.878261
metab_999921607	X - 21607		NA	NA	family.Anaerovoracaceae	-0.0125414	0.0155268	0.419464	922	0.878261
metab_999921834	X - 21834		NA	NA	genus.GCA.900066575	0.0151898	0.0188054	0.419457	922	0.878261
metab_999924241	X - 24241		NA	NA	Species.tanakaei	-0.0356302	0.0441231	0.419584	922	0.878261
metab_999924812	X - 24812		NA	NA	genus..Eubacterium..xylanophilum.group	-0.00685053	0.00848307	0.419564	922	0.878261
metab_999925419	X - 25419		NA	NA	genus.Prevotella_9	0.0100296	0.0124146	0.41937	922	0.878261
metab_999925422	X - 25422		NA	NA	genus.Coprobacillus	0.0155593	0.0192605	0.4194	922	0.878261
metab_100001022	threonate		Cofactors and Vitamins	Ascorbate and Aldarate Metabolism	family.Succinivibrionaceae	-0.0246717	0.030553	0.419591	922	0.878262
metab_100001086	N-(2-furoyl)glycine		Xenobiotics	Food Component/Plant	family.Monoglobaceae	-0.0177979	0.0220406	0.419592	922	0.878262
metab_100001257	N-acetylasparagine		Amino Acid	Alanine and Aspartate Metabolism	genus.Haemophilus	0.0107484	0.0133105	0.419588	922	0.878262
metab_100001405	1-methylxanthine		Xenobiotics	Xanthine Metabolism	Species.porcorum	-0.0407826	0.0505041	0.419589	922	0.878262
metab_999916964	X - 16964		NA	NA	genus.Alloscardovia	-0.0279193	0.0345751	0.419596	922	0.878266
metab_100000870	saccharin		Xenobiotics	Food Component/Plant	genus.Pediococcus	0.0655015	0.0811214	0.419623	922	0.878266
metab_100001400	1-methylurate		Xenobiotics	Xanthine Metabolism	Species.caccae	-0.0103921	0.0128703	0.419625	922	0.878266
metab_100001456	7-methylguanine		Nucleotide	Purine Metabolism, Guanine containing	genus.Sellimonas	0.00585072	0.00724595	0.419625	922	0.878266
metab_100001569	1-oleoyl-GPE (18:1)		Lipid	Lysophospholipid	order.Monoglobales	0.00985386	0.0122037	0.419622	922	0.878266
metab_100003240	N-stearoyltaurine		Lipid	Endocannabinoid	order.Clostridia.vadinBB60.group	0.00781039	0.00967243	0.419601	922	0.878266
metab_100003397	trimethylamine N-oxide		Lipid	Phospholipid Metabolism	order.Acholeplasmatales	-0.0177324	0.0219609	0.419621	922	0.878266
metab_100020004	3-carboxy-4-methyl-5-pentyl-2-furanpropionate (3-CMPFP)**		Lipid	Fatty Acid, Dicarboxylate	genus.Merdibacter	-0.0123271	0.0152666	0.419618	922	0.878266
metab_1001	trans-4-hydroxyproline		Amino Acid	Urea cycle; Arginine and Proline Metabolism	genus.Christensenellaceae.R.7.group	0.00663626	0.00821884	0.419626	922	0.878266
metab_342	glycocholate		Lipid	Primary Bile Acid Metabolism	Species.massiliensis.2	-0.0228655	0.0283178	0.419618	922	0.878266
metab_891	margarate (17:0)		Lipid	Long Chain Saturated Fatty Acid	Species.massiliensis.3	0.00840666	0.0104113	0.419621	922	0.878266
metab_999912740	X - 12740		NA	NA	Species.fairfieldensis	-0.0915442	0.113371	0.419609	922	0.878266
metab_999921319	X - 21319		NA	NA	genus.Epulopiscium	-0.0200849	0.0248742	0.419619	922	0.878266
metab_999924462	X - 24462		NA	NA	class.Verrucomicrobiae	-0.00662681	0.00820693	0.419615	922	0.878266
metab_999924588	X - 24588		NA	NA	family.Bacteroidaceae	0.00919447	0.0113868	0.419612	922	0.878266
metab_999925265	X - 25265		NA	NA	family.Methanobacteriaceae	-0.0119794	0.0148358	0.419615	922	0.878266
metab_999925810	X - 25810		NA	NA	genus.Hungatella	-0.00939221	0.0116314	0.419601	922	0.878266
metab_100009232	thioproline		Xenobiotics	Chemical	Species.uniformis	-0.00506634	0.0062746	0.419631	922	0.878269
metab_55	1-methylnicotinamide		Cofactors and Vitamins	Nicotinate and Nicotinamide Metabolism	order.Christensenellales	0.00928354	0.0114976	0.419631	922	0.878269
metab_815	tyrosine		Amino Acid	Tyrosine Metabolism	genus.Desulfovibrio	-0.00433923	0.00537419	0.41964	922	0.878284
metab_100001033	beta-sitosterol		Lipid	Sterol	genus.Pediococcus	0.028058	0.0347517	0.41966	922	0.87829
metab_100001162	propionylcarnitine (C3)		Lipid	Fatty Acid Metabolism (also BCAA Metabolism)	Species.fermentans	0.0124217	0.0153849	0.419653	922	0.87829
metab_100003119	N-oleoyltaurine		Lipid	Endocannabinoid	genus.Parasutterella	-0.00703808	0.00871701	0.419654	922	0.87829
metab_100005418	17alpha-hydroxypregnanolone glucuronide		Lipid	Pregnenolone Steroids	genus.Collinsella	0.00792071	0.00981029	0.419659	922	0.87829
metab_100015624	N-behenoyl-sphingadienine (d18:2/22:0)*		Lipid	Ceramides	Species.glucerasea	0.0141637	0.0175424	0.419654	922	0.87829
metab_100021711	decadienedioic acid (C10:2-DC)**		Lipid	Fatty Acid, Dicarboxylate	genus.UCG.007	0.0214114	0.0265193	0.419658	922	0.87829
metab_100021727	cis-3,4-methyleneheptanoate		Lipid	Fatty Acid, Branched	genus.Pygmaiobacter	0.026795	0.0331871	0.419657	922	0.87829
metab_1140	gamma-glutamylglutamine		Peptide	Gamma-glutamyl Amino Acid	order.Saccharimonadales	-0.00922006	0.0114195	0.419652	922	0.87829
metab_999922771	X - 22771		NA	NA	Species.massiliensis.1	0.00537032	0.00665149	0.41966	922	0.87829
metab_999921736	X - 21736		NA	NA	family.Victivallaceae	0.0256755	0.031801	0.419664	922	0.878293
metab_100001277	10-nonadecenoate (19:1n9)		Lipid	Long Chain Monounsaturated Fatty Acid	Species.hydrogenotrophica	0.0184405	0.0228402	0.419668	922	0.878297
metab_297	sphingosine		Lipid	Sphingosines	genus.Lacticaseibacillus	0.015237	0.0188723	0.419669	922	0.878297
metab_100001254	N-acetyltryptophan		Amino Acid	Tryptophan Metabolism	Species.pectinoschiza	-0.00372506	0.00461385	0.419673	922	0.8783
metab_100020208	perfluorooctanoate (PFOA)		Xenobiotics	Chemical	order.Coriobacteriales	0.00879464	0.0108931	0.419677	922	0.878301
metab_100021991	3-hydroxyoctanoylcarnitine (2)		Lipid	Fatty Acid Metabolism (Acyl Carnitine, Hydroxy)	genus.Family.XIII.AD3011.group	0.00914584	0.0113281	0.419675	922	0.878301
metab_100000861	2,3-dihydroxypyridine		Xenobiotics	Food Component/Plant	genus.Tyzzerella	-0.00865267	0.0107173	0.41968	922	0.878302
metab_100000665	docosahexaenoate (DHA; 22:6n3)		Lipid	Long Chain Polyunsaturated Fatty Acid (n3 and n6)	genus.Alloscardovia	0.0397051	0.0491797	0.419682	922	0.878302
metab_100002910	1-methyl-5-imidazoleacetate		Amino Acid	Histidine Metabolism	order.Peptostreptococcales.Tissierellales	-0.0227463	0.0281744	0.419686	922	0.878302
metab_100015623	lactosyl-N-behenoyl-sphingosine (d18:1/22:0)*		Lipid	Lactosylceramides (LCER)	Species.parasanguinis	0.0148585	0.0184043	0.419687	922	0.878302
metab_229	arachidonate (20:4n6)		Lipid	Long Chain Polyunsaturated Fatty Acid (n3 and n6)	Species.cateniformis	-0.0160413	0.0198692	0.419684	922	0.878302
metab_100016069	5-dodecenoylcarnitine (C12:1)		Lipid	Fatty Acid Metabolism (Acyl Carnitine, Monounsaturated)	Species.bartlettii	0.00756032	0.00936468	0.419696	922	0.878305
metab_252	succinate		Energy	TCA Cycle	genus.Catenibacterium	0.0049395	0.00611835	0.419695	922	0.878305
metab_358	hypotaurine		Amino Acid	Methionine, Cysteine, SAM and Taurine Metabolism	Species.secunda	0.0161877	0.020051	0.419694	922	0.878305
metab_999912100	X - 12100		NA	NA	Species.distasonis	-0.00469408	0.00581436	0.419695	922	0.878305
metab_100009343	1-linoleoyl-2-linolenoyl-GPC (18:2/18:3)*		Lipid	Phosphatidylcholine (PC)	Species.merdae	-0.00691058	0.00856002	0.419704	922	0.87831
metab_100010941	linoleoyl-linoleoyl-glycerol (18:2/18:2) [1]*		Lipid	Diacylglycerol	Species.wadsworthensis	0.0111052	0.0137557	0.419702	922	0.87831
metab_999911632	X - 11632		NA	NA	order.Izemoplasmatales	0.00937848	0.011617	0.419704	922	0.87831
metab_100001609	7-alpha-hydroxy-3-oxo-4-cholestenoate (7-Hoca)		Lipid	Sterol	Species.bicirculans	0.00383486	0.00475022	0.419709	922	0.878315
metab_100009264	glycochenodeoxycholate glucuronide (1)		Lipid	Primary Bile Acid Metabolism	Species.formicigenerans	0.0143825	0.0178156	0.41971	922	0.878315
metab_100002196	13-HODE + 9-HODE		Lipid	Fatty Acid, Monohydroxy	Species.wadsworthia	0.0100148	0.0124054	0.419714	922	0.878318
metab_100001256	N-acetylphenylalanine		Amino Acid	Phenylalanine Metabolism	Species.splanchnicus	-0.00550292	0.00681686	0.419737	922	0.878327
metab_100001994	androstenediol (3beta,17beta) disulfate (2)		Lipid	Androgenic Steroids	class.Lentisphaeria	0.0216684	0.0268415	0.419726	922	0.878327
metab_100005418	17alpha-hydroxypregnanolone glucuronide		Lipid	Pregnenolone Steroids	order.Actinomycetales	-0.0237824	0.02946	0.419722	922	0.878327
metab_100008976	1-stearoyl-2-linoleoyl-GPE (18:0/18:2)*		Lipid	Phosphatidylethanolamine (PE)	genus.Actinomyces	-0.0229737	0.0284581	0.41972	922	0.878327
metab_100009345	1-palmitoleoyl-2-linolenoyl-GPC (16:1/18:3)*		Lipid	Phosphatidylcholine (PC)	Species.ramosum	-0.0127457	0.0157889	0.419734	922	0.878327
metab_100020833	2-ketocaprylate		Amino Acid	Leucine, Isoleucine and Valine Metabolism	Species.faecis.1	0.02591	0.0320959	0.419729	922	0.878327
metab_100021709	branched-chain, straight-chain, or cyclopropyl 12:1 fatty acid*		Partially Characterized Molecules	Partially Characterized Molecules	genus.Anaerosporobacter	0.0248556	0.0307899	0.419729	922	0.878327
metab_1110	N-acetylalanine		Amino Acid	Alanine and Aspartate Metabolism	genus.UCG.007	-0.00826174	0.0102344	0.419735	922	0.878327
metab_1124	citrate		Energy	TCA Cycle	order.Victivallales	0.00923433	0.0114393	0.419739	922	0.878327
metab_999911787	X - 11787		NA	NA	Species.vulgatus	0.00294696	0.00365061	0.419738	922	0.878327
metab_999922771	X - 22771		NA	NA	Species.vadensis	0.0316381	0.0391919	0.419733	922	0.878327
metab_275	creatinine		Amino Acid	Creatine Metabolism	Species.aerofaciens	0.00397048	0.00491862	0.419747	922	0.878336
metab_881	cytosine		Nucleotide	Pyrimidine Metabolism, Cytidine containing	family.Oxalobacteraceae	-0.0187393	0.023214	0.419745	922	0.878336
metab_100001405	1-methylxanthine		Xenobiotics	Xanthine Metabolism	Species.massiliensis.1	0.0101886	0.0126222	0.419769	922	0.87834
metab_100001561	2-palmitoleoyl-GPC (16:1)*		Lipid	Lysophospholipid	Species.lenta	0.0117092	0.0145061	0.419773	922	0.87834
metab_100001655	1-palmitoyl-GPI (16:0)		Lipid	Lysophospholipid	Species.pectinilyticus	-0.0109051	0.0135098	0.419767	922	0.87834
metab_100002026	androstenediol (3alpha, 17alpha) monosulfate (2)		Lipid	Androgenic Steroids	Species.intestinalis	0.00656201	0.00812942	0.419772	922	0.87834
metab_100002227	4-cholesten-3-one		Lipid	Sterol	family.Oxalobacteraceae	-0.00993267	0.0123047	0.419754	922	0.87834
metab_100003260	carboxyethyl-GABA		Amino Acid	Glutamate Metabolism	Species.stercoris	0.00450839	0.00558523	0.419769	922	0.87834
metab_100015744	ceramide (d18:2/24:1, d18:1/24:2)*		Lipid	Ceramides	genus.Prevotellaceae.NK3B31.group	0.00951762	0.0117911	0.419774	922	0.87834
metab_100019978	octadecenedioate (C18:1-DC)		Lipid	Fatty Acid, Dicarboxylate	family.Sutterellaceae	-0.00748424	0.00927153	0.419751	922	0.87834
metab_100022007	bilirubin degradation product, C17H18N2O4 (3)**		Partially Characterized Molecules	Partially Characterized Molecules	genus.Olsenella	0.0137737	0.0170637	0.419772	922	0.87834
metab_1162	N-acetylneuraminate		Carbohydrate	Aminosugar Metabolism	class.Coriobacteriia	0.00636247	0.0078821	0.419764	922	0.87834
metab_1215	N-acetylglucosaminylasparagine		Carbohydrate	Aminosugar Metabolism	order.Rhodospirillales	-0.00555582	0.00688284	0.419767	922	0.87834
metab_999911843	X - 11843		NA	NA	order.Rhodospirillales	0.0291156	0.0360703	0.419773	922	0.87834
metab_999913728	X - 13728		NA	NA	genus.Epulopiscium	-0.0288405	0.0357281	0.419755	922	0.87834
metab_100002356	(16 or 17)-methylstearate (a19:0 or i19:0)		Lipid	Fatty Acid, Branched	genus..Ruminococcus..torques.group	0.0107136	0.0132728	0.419776	922	0.878341
metab_100001002	EDTA		Xenobiotics	Chemical	Species.inops	-0.00647449	0.00802145	0.419798	922	0.878343
metab_100002024	5alpha-androstan-3beta,17beta-diol monosulfate (2)		Lipid	Androgenic Steroids	genus.Acidaminococcus	-0.0155484	0.0192628	0.419783	922	0.878343
metab_100002356	(16 or 17)-methylstearate (a19:0 or i19:0)		Lipid	Fatty Acid, Branched	order.Peptostreptococcales.Tissierellales	0.0107457	0.0133133	0.419802	922	0.878343
metab_100006129	vanillactate		Amino Acid	Tyrosine Metabolism	genus.Coprobacillus	0.0104241	0.0129145	0.419788	922	0.878343
metab_100006379	C-glycosyltryptophan		Amino Acid	Tryptophan Metabolism	family.Erysipelotrichaceae	-0.00409271	0.00507058	0.419797	922	0.878343
metab_100008998	gamma-tocopherol/beta-tocopherol		Cofactors and Vitamins	Tocopherol Metabolism	phylum.Cyanobacteria	-0.0108318	0.0134198	0.419796	922	0.878343
metab_100015837	arachidonoylcarnitine (C20:4)		Lipid	Fatty Acid Metabolism (Acyl Carnitine, Polyunsaturated)	Species.callidus	-0.00655234	0.00811767	0.419784	922	0.878343
metab_100021990	3-hydroxyoctanoylcarnitine (1)		Lipid	Fatty Acid Metabolism (Acyl Carnitine, Hydroxy)	genus.Rothia	-0.0287732	0.035648	0.419796	922	0.878343
metab_194	N-formylmethionine		Amino Acid	Methionine, Cysteine, SAM and Taurine Metabolism	genus.Limosilactobacillus	0.00730203	0.00904667	0.419796	922	0.878343
metab_444	ornithine		Amino Acid	Urea cycle; Arginine and Proline Metabolism	Species.massiliensis.4	0.00941972	0.0116702	0.419789	922	0.878343
metab_999912117	X - 12117		NA	NA	genus.Eubacterium	0.0222783	0.0276015	0.419801	922	0.878343
metab_999913844	X - 13844		NA	NA	Species.catus	0.0130858	0.0162126	0.419803	922	0.878343
metab_999918886	X - 18886		NA	NA	genus.Clostridium.sensu.stricto.1	-0.00542868	0.00672578	0.419799	922	0.878343
metab_999925790	X - 25790		NA	NA	genus.Candidatus.Soleaferrea	-0.0135507	0.0167878	0.419783	922	0.878343
metab_62	12,13-DiHOME		Lipid	Fatty Acid, Dihydroxy	family.Peptococcaceae	0.00782172	0.00969075	0.419806	922	0.878344
metab_100004054	margaroylcarnitine (C17)*		Lipid	Fatty Acid Metabolism (Acyl Carnitine, Long Chain Saturated)	family..Clostridium..methylpentosum.group	-0.0092599	0.0114727	0.419809	922	0.878347
metab_100019794	hydroxy-CMPF*		Lipid	Fatty Acid, Dicarboxylate	family.Veillonellaceae	-0.0115974	0.0143692	0.419822	922	0.878369
metab_100001106	1,3-dimethylurate		Xenobiotics	Xanthine Metabolism	Species.aerofaciens	0.0130114	0.0161221	0.419853	922	0.878383
metab_100001550	homostachydrine*		Xenobiotics	Food Component/Plant	genus.TM7x	-0.0167439	0.0207468	0.419849	922	0.878383
metab_100001739	dihomo-linolenate (20:3n3 or n6)		Lipid	Long Chain Polyunsaturated Fatty Acid (n3 and n6)	Species.rubiinfantis	-0.0248099	0.0307413	0.419851	922	0.878383
metab_100002024	5alpha-androstan-3beta,17beta-diol monosulfate (2)		Lipid	Androgenic Steroids	family.Marinifilaceae	0.0121014	0.0149945	0.419852	922	0.878383
metab_100004054	margaroylcarnitine (C17)*		Lipid	Fatty Acid Metabolism (Acyl Carnitine, Long Chain Saturated)	Species.vulgatus	-0.00485114	0.00601079	0.419841	922	0.878383
metab_100005986	sphingomyelin (d18:1/24:1, d18:2/24:0)*		Lipid	Sphingomyelins	Species.bacterium.2	0.00654262	0.0081066	0.41984	922	0.878383
metab_100006082	4-hydroxychlorothalonil		Xenobiotics	Chemical	genus.Prevotellaceae.NK3B31.group	0.0116274	0.0144072	0.419853	922	0.878383
metab_100006129	vanillactate		Amino Acid	Tyrosine Metabolism	genus.Shuttleworthia	-0.00620109	0.00768357	0.419848	922	0.878383
metab_100010918	oleoyl-oleoyl-glycerol (18:1/18:1) [1]*		Lipid	Diacylglycerol	family.Tannerellaceae	0.00943243	0.0116874	0.419849	922	0.878383
metab_100010941	linoleoyl-linoleoyl-glycerol (18:2/18:2) [1]*		Lipid	Diacylglycerol	genus.Fusicatenibacter	0.0124524	0.015429	0.419835	922	0.878383
metab_100015681	palmitoleoyl-arachidonoyl-glycerol (16:1/20:4) [2]*		Lipid	Diacylglycerol	Species.clarus	0.0141213	0.0174968	0.419835	922	0.878383
metab_100020823	lithocholate sulfate (1)		Lipid	Secondary Bile Acid Metabolism	class.Incertae.Sedis	-0.0365694	0.0453115	0.419844	922	0.878383
metab_999923639	X - 23639		NA	NA	order.Bacteroidales	0.0108865	0.0134892	0.419853	922	0.878383
metab_100001869	1-stearoyl-2-arachidonoyl-GPC (18:0/20:4)		Lipid	Phosphatidylcholine (PC)	genus.Dialister	-0.00327922	0.00406324	0.419857	922	0.878386
metab_100020261	glutamine conjugate of C6H10O2 (1)*		Partially Characterized Molecules	Partially Characterized Molecules	genus.Methanobrevibacter	0.0183903	0.0227873	0.419859	922	0.878386
metab_100020254	glycine conjugate of C10H14O2 (1)*		Partially Characterized Molecules	Partially Characterized Molecules	Species.butyriciproducens	0.02196	0.0272108	0.419863	922	0.878391
metab_100001229	stearidonate (18:4n3)		Lipid	Long Chain Polyunsaturated Fatty Acid (n3 and n6)	genus..Eubacterium..brachy.group	-0.0133806	0.0165802	0.419871	922	0.878392
metab_100001409	N1-methylinosine		Nucleotide	Purine Metabolism, (Hypo)Xanthine/Inosine containing	order.Lactobacillales	0.00575659	0.00713312	0.419869	922	0.878392
metab_100015962	N,N,N-trimethyl-5-aminovalerate		Amino Acid	Lysine Metabolism	genus.Marvinbryantia	-0.00618924	0.00766919	0.419867	922	0.878392
metab_999924556	X - 24556		NA	NA	family.Methanobacteriaceae	-0.0190725	0.0236331	0.419869	922	0.878392
metab_100004089	2-hydroxydecanoate		Lipid	Fatty Acid, Monohydroxy	Species.dispar	0.0119161	0.0147657	0.419875	922	0.878396
metab_100001263	1-palmitoyl-GPC (16:0)		Lipid	Lysophospholipid	family.Pseudomonadaceae	-0.0136651	0.0169334	0.419887	922	0.878408
metab_100001392	laurylcarnitine (C12)		Lipid	Fatty Acid Metabolism (Acyl Carnitine, Medium Chain)	genus.Peptococcus	0.00827673	0.0102565	0.419898	922	0.878408
metab_100001734	N6-acetyllysine		Amino Acid	Lysine Metabolism	genus.Lactonifactor	-0.0164017	0.0203248	0.419894	922	0.878408
metab_100001739	dihomo-linolenate (20:3n3 or n6)		Lipid	Long Chain Polyunsaturated Fatty Acid (n3 and n6)	genus.CAG.873	0.0125819	0.0155914	0.419896	922	0.878408
metab_100008998	gamma-tocopherol/beta-tocopherol		Cofactors and Vitamins	Tocopherol Metabolism	family.Acidaminococcaceae	-0.00607428	0.007527	0.419882	922	0.878408
metab_100019972	dodecenedioate (C12:1-DC)*		Lipid	Fatty Acid, Dicarboxylate	genus.Turicibacter	0.00620865	0.00769369	0.419895	922	0.878408
metab_100021141	3-hydroxydecanoylcarnitine		Lipid	Fatty Acid Metabolism (Acyl Carnitine, Hydroxy)	genus.Erysipelotrichaceae.UCG.003	0.00648658	0.00803806	0.419892	922	0.878408
metab_100021141	3-hydroxydecanoylcarnitine		Lipid	Fatty Acid Metabolism (Acyl Carnitine, Hydroxy)	Species.excrementihominis	-0.010972	0.0135962	0.419887	922	0.878408
metab_182	quinolinate		Cofactors and Vitamins	Nicotinate and Nicotinamide Metabolism	Species.salyersiae	-0.0123478	0.0153015	0.419901	922	0.878408
metab_2054	ethylmalonate		Amino Acid	Leucine, Isoleucine and Valine Metabolism	genus.Faecalitalea	-0.0189084	0.0234309	0.419891	922	0.878408
metab_213	N6-methyladenosine		Nucleotide	Purine Metabolism, Adenine containing	Species.comes	-0.00630725	0.00781599	0.419901	922	0.878408
metab_100001256	N-acetylphenylalanine		Amino Acid	Phenylalanine Metabolism	Species.coprophilus	-0.0109056	0.0135146	0.419908	922	0.878408
metab_100005418	17alpha-hydroxypregnanolone glucuronide		Lipid	Pregnenolone Steroids	family.Oscillospiraceae	-0.0171292	0.021227	0.419909	922	0.878408
metab_100021991	3-hydroxyoctanoylcarnitine (2)		Lipid	Fatty Acid Metabolism (Acyl Carnitine, Hydroxy)	family.Ruminococcaceae	0.0245331	0.030402	0.419906	922	0.878408
metab_999925936	X - 25936		NA	NA	order.Lachnospirales	0.023056	0.0285714	0.419904	922	0.878408
metab_100000096	4-guanidinobutanoate		Amino Acid	Guanidino and Acetamido Metabolism	Species.bacterium	-0.00729008	0.00903419	0.419915	922	0.878412
metab_999912844	X - 12844		NA	NA	class.Synergistia	0.0187382	0.0232212	0.419913	922	0.878412
metab_189	N6,N6,N6-trimethyllysine		Amino Acid	Lysine Metabolism	Species.biformis	0.0136156	0.0168731	0.419918	922	0.878416
metab_100001485	gamma-glutamylisoleucine*		Peptide	Gamma-glutamyl Amino Acid	Species.caccae.1	-0.0225765	0.0279784	0.419925	922	0.878422
metab_100009027	sphingomyelin (d18:0/18:0, d19:0/17:0)*		Lipid	Dihydrosphingomyelins	genus.Anaeroplasma	-0.0128492	0.0159236	0.419924	922	0.878422
metab_100001730	3,4-dihydroxybutyrate		Lipid	Fatty Acid, Dihydroxy	Species.intestini	-0.0106535	0.0132028	0.419933	922	0.878428
metab_100001989	glycocholenate sulfate*		Lipid	Secondary Bile Acid Metabolism	Species.timonensis	0.0255154	0.031621	0.419934	922	0.878428
metab_100008991	1-palmitoyl-2-docosahexaenoyl-GPE (16:0/22:6)*		Lipid	Phosphatidylethanolamine (PE)	genus.Enterobacter	-0.025323	0.0313826	0.419933	922	0.878428
metab_100000616	1-stearoyl-2-arachidonoyl-GPI (18:0/20:4)		Lipid	Phosphatidylinositol (PI)	order.Christensenellales	0.00705323	0.00874181	0.419975	922	0.878433
metab_100000861	2,3-dihydroxypyridine		Xenobiotics	Food Component/Plant	genus.CHKCI001	-0.0380223	0.0471247	0.419972	922	0.878433
metab_100001162	propionylcarnitine (C3)		Lipid	Fatty Acid Metabolism (also BCAA Metabolism)	genus.Dorea	0.00919579	0.0113972	0.419971	922	0.878433
metab_100001251	decanoylcarnitine (C10)		Lipid	Fatty Acid Metabolism (Acyl Carnitine, Medium Chain)	class.Saccharimonadia	-0.0145848	0.018076	0.419963	922	0.878433
metab_100001274	N-acetylthreonine		Amino Acid	Glycine, Serine and Threonine Metabolism	family.Lachnospiraceae	-0.0179582	0.0222578	0.419981	922	0.878433
metab_100001279	hyocholate		Lipid	Secondary Bile Acid Metabolism	genus.Lachnospiraceae.FCS020.group	0.00998284	0.012372	0.419947	922	0.878433
metab_100001426	3-(3-amino-3-carboxypropyl)uridine*		Nucleotide	Pyrimidine Metabolism, Uracil containing	Species.putredinis	-0.00355463	0.00440548	0.419959	922	0.878433
metab_100001561	2-palmitoleoyl-GPC (16:1)*		Lipid	Lysophospholipid	genus.Succiniclasticum	-0.012708	0.0157497	0.419956	922	0.878433
metab_100001870	1-palmitoyl-2-linoleoyl-GPE (16:0/18:2)		Lipid	Phosphatidylethanolamine (PE)	genus..Eubacterium..eligens.group	-0.00677423	0.00839549	0.419946	922	0.878433
metab_100002113	cysteine sulfinic acid		Amino Acid	Methionine, Cysteine, SAM and Taurine Metabolism	Species.bacterium	0.00432664	0.00536266	0.419993	922	0.878433
metab_100004083	glycohyocholate		Lipid	Secondary Bile Acid Metabolism	family.Defluviitaleaceae	0.0155958	0.0193305	0.419999	922	0.878433
metab_100006262	4-methoxyphenol sulfate		Amino Acid	Tyrosine Metabolism	genus.UCG.003	0.00929234	0.0115168	0.419969	922	0.878433
metab_100008914	1-palmitoyl-2-arachidonoyl-GPC (16:0/20:4n6)		Lipid	Phosphatidylcholine (PC)	genus.Lactococcus	-0.0058822	0.00728999	0.419948	922	0.878433
metab_100009078	1-oleoyl-2-linoleoyl-GPE (18:1/18:2)*		Lipid	Phosphatidylethanolamine (PE)	family.Butyricicoccaceae	-0.0107937	0.013378	0.419983	922	0.878433
metab_100010923	linoleoyl-arachidonoyl-glycerol (18:2/20:4) [2]*		Lipid	Diacylglycerol	genus.Ruminococcus	-0.0104809	0.0129899	0.419967	922	0.878433
metab_100015641	N-oleoylserine		Lipid	Endocannabinoid	genus.Dielma	0.0255615	0.0316794	0.419952	922	0.878433
metab_100015792	sphingomyelin (d18:1/25:0, d19:0/24:1, d20:1/23:0, d19:1/24:0)*		Lipid	Sphingomyelins	Species.massiliensis.1	0.0056119	0.00695565	0.419991	922	0.878433
metab_100019801	3-hydroxyoleoylcarnitine		Lipid	Fatty Acid Metabolism (Acyl Carnitine, Hydroxy)	family.Flavobacteriaceae	0.0148979	0.0184635	0.419949	922	0.878433
metab_100020421	1-carboxyethyltyrosine	N-lactoyl tyrosine	Amino Acid	Tyrosine Metabolism	order.Acidaminococcales	-0.00496697	0.00615642	0.420001	922	0.878433
metab_100020425	1-carboxyethylleucine	N-lactoyl leucine	Amino Acid	Leucine, Isoleucine and Valine Metabolism	genus.Family.XIII.UCG.001	-0.00641615	0.00795241	0.419987	922	0.878433
metab_100020425	1-carboxyethylleucine	N-lactoyl leucine	Amino Acid	Leucine, Isoleucine and Valine Metabolism	genus.Slackia	0.00922426	0.0114331	0.419996	922	0.878433
metab_100020541	11beta-hydroxyandrosterone glucuronide		Lipid	Androgenic Steroids	Species.disporicum	0.0133693	0.0165694	0.419959	922	0.878433
metab_100020825	3-hydroxyhexanoylcarnitine (1)		Lipid	Fatty Acid Metabolism (Acyl Carnitine, Hydroxy)	genus.Erysipelatoclostridium	0.00591697	0.00733385	0.419996	922	0.878433
metab_100021502	(2 or 3)-decenoate (10:1n7 or n8)		Lipid	Medium Chain Fatty Acid	genus.Anaerofustis	0.0207913	0.0257698	0.419993	922	0.878433
metab_100021711	decadienedioic acid (C10:2-DC)**		Lipid	Fatty Acid, Dicarboxylate	genus.CAG.56	-0.00971791	0.0120438	0.419952	922	0.878433
metab_1105	alpha-tocopherol		Cofactors and Vitamins	Tocopherol Metabolism	genus..Eubacterium..eligens.group	0.00467164	0.00579013	0.419982	922	0.878433
metab_112	3-hydroxy-3-methylglutarate		Lipid	Mevalonate Metabolism	family.Peptostreptococcaceae	-0.00612549	0.00759165	0.419956	922	0.878433
metab_1124	citrate		Energy	TCA Cycle	genus..Eubacterium..ventriosum.group	-0.00364235	0.00451438	0.419978	922	0.878433
metab_444	ornithine		Amino Acid	Urea cycle; Arginine and Proline Metabolism	order.Burkholderiales	-0.00577275	0.00715505	0.419993	922	0.878433
metab_536	2'-deoxyuridine		Nucleotide	Pyrimidine Metabolism, Uracil containing	Species.stercoris	0.00483389	0.00599147	0.42	922	0.878433
metab_932	caprylate (8:0)		Lipid	Medium Chain Fatty Acid	Species.anaerobia	-0.0114627	0.0142072	0.419982	922	0.878433
metab_999916576	X - 16576		NA	NA	class.Bacilli	-0.0107631	0.01334	0.419981	922	0.878433
metab_999922509	X - 22509		NA	NA	family.Eggerthellaceae	0.0127546	0.0158072	0.419947	922	0.878433
metab_999924307	X - 24307		NA	NA	genus.Dorea	0.010508	0.0130234	0.419964	922	0.878433
metab_100015620	lactosyl-N-nervonoyl-sphingosine (d18:1/24:1)*		Lipid	Lactosylceramides (LCER)	Species.inulinivorans	-0.00464664	0.00575946	0.420006	922	0.87844
metab_50	spermidine		Amino Acid	Polyamine Metabolism	Species.finegoldii	0.00633772	0.00785557	0.420009	922	0.878442
metab_100004295	2-piperidinone		Xenobiotics	Food Component/Plant	genus.Oribacterium	0.0288663	0.0357803	0.420019	922	0.878447
metab_100006292	sphingomyelin (d18:1/20:1, d18:2/20:0)*		Lipid	Sphingomyelins	Species.massiliensis.1	0.00332951	0.004127	0.420019	922	0.878447
metab_1258	anthranilate		Amino Acid	Tryptophan Metabolism	family.Coriobacteriaceae	-0.00555397	0.00688424	0.420017	922	0.878447
metab_439	stearate (18:0)		Lipid	Long Chain Saturated Fatty Acid	family.Acholeplasmataceae	0.0104225	0.0129188	0.420013	922	0.878447
metab_100001208	1-methyl-4-imidazoleacetate		Amino Acid	Histidine Metabolism	Species.dentium	0.0154109	0.0191024	0.420025	922	0.878451
metab_100001266	N-acetylarginine		Amino Acid	Urea cycle; Arginine and Proline Metabolism	genus..Eubacterium..ventriosum.group	0.00794848	0.0098526	0.420032	922	0.878451
metab_100002028	androstenediol (3beta,17beta) monosulfate (1)		Lipid	Androgenic Steroids	Species.mitsuokai	-0.0185006	0.0229334	0.420049	922	0.878451
metab_100015793	sphingomyelin (d17:2/16:0, d18:2/15:0)*		Lipid	Sphingomyelins	genus.Weissella	-0.0198035	0.0245482	0.420046	922	0.878451
metab_100021478	1-methyl-5-imidazolelactate		Amino Acid	Histidine Metabolism	class.Vampirivibrionia	0.0176806	0.0219164	0.420037	922	0.878451
metab_1001	trans-4-hydroxyproline		Amino Acid	Urea cycle; Arginine and Proline Metabolism	genus.Frisingicoccus	0.0101486	0.0125801	0.420044	922	0.878451
metab_1526	1-palmitoyl-2-oleoyl-GPE (16:0/18:1)		Lipid	Phosphatidylethanolamine (PE)	family.Coriobacteriaceae	-0.00895717	0.0111029	0.420033	922	0.878451
metab_1537	1-palmitoyl-2-linoleoyl-GPC (16:0/18:2)		Lipid	Phosphatidylcholine (PC)	genus.Marvinbryantia	-0.0029531	0.0036605	0.420028	922	0.878451
metab_189	N6,N6,N6-trimethyllysine		Amino Acid	Lysine Metabolism	order.Clostridia.UCG.014	-0.00707166	0.00876604	0.420049	922	0.878451
metab_923	dihydroorotate		Nucleotide	Pyrimidine Metabolism, Orotate containing	genus.Fournierella	0.00980625	0.0121553	0.42003	922	0.878451
metab_999911843	X - 11843		NA	NA	genus.Merdibacter	0.0482378	0.0597946	0.420041	922	0.878451
metab_999911880	X - 11880		NA	NA	genus.Alloprevotella	-0.00934172	0.01158	0.420047	922	0.878451
metab_999912193	X - 12193		NA	NA	family.Eggerthellaceae	-0.00505371	0.00626449	0.420041	922	0.878451
metab_999924949	X - 24949		NA	NA	family..Clostridium..methylpentosum.group	-0.0121977	0.0151203	0.420047	922	0.878451
metab_999924970	X - 24970		NA	NA	genus.Fournierella	-0.0215704	0.0267385	0.420046	922	0.878451
metab_100006293	sphingomyelin (d18:1/20:2, d18:2/20:1, d16:1/22:2)*		Lipid	Sphingomyelins	genus.Ruminiclostridium	-0.0156718	0.0194269	0.420051	922	0.878451
metab_1256	choline		Lipid	Phospholipid Metabolism	genus.Bifidobacterium	0.00369616	0.00458182	0.420055	922	0.878453
metab_999924241	X - 24241		NA	NA	Species.fermentans	-0.0214083	0.0265382	0.420056	922	0.878453
metab_100000015	xanthurenate		Amino Acid	Tryptophan Metabolism	Species.colihominis	-0.0161995	0.0200813	0.420058	922	0.878454
metab_158	5,6-dihydrothymine		Nucleotide	Pyrimidine Metabolism, Thymine containing	family..Clostridium..methylpentosum.group	-0.00710033	0.00880182	0.420061	922	0.878456
metab_100000706	alpha-hydroxyisocaproate		Amino Acid	Leucine, Isoleucine and Valine Metabolism	Species.edouardi	-0.00437326	0.00542131	0.420067	922	0.878457
metab_100003260	carboxyethyl-GABA		Amino Acid	Glutamate Metabolism	genus.Victivallis	-0.0126424	0.0156721	0.420067	922	0.878457
metab_266	cholesterol		Lipid	Sterol	genus.Lactobacillus	0.00552997	0.00685523	0.420067	922	0.878457
metab_100001294	gamma-glutamylglycine		Peptide	Gamma-glutamyl Amino Acid	genus.CAG.56	-0.00474368	0.00588054	0.42007	922	0.878459
metab_100001456	7-methylguanine		Nucleotide	Purine Metabolism, Guanine containing	Species.disporicum	0.00833416	0.0103317	0.42008	922	0.87846
metab_100002028	androstenediol (3beta,17beta) monosulfate (1)		Lipid	Androgenic Steroids	order.Lachnospirales	0.0331106	0.0410468	0.420081	922	0.87846
metab_100002769	argininate*		Amino Acid	Urea cycle; Arginine and Proline Metabolism	genus.Fournierella	-0.0116502	0.0144426	0.420082	922	0.87846
metab_100004088	retinal		Cofactors and Vitamins	Vitamin A Metabolism	Species.salyersiae	0.00867862	0.0107587	0.420078	922	0.87846
metab_439	stearate (18:0)		Lipid	Long Chain Saturated Fatty Acid	Species.nordii	0.0212966	0.0264011	0.42008	922	0.87846
metab_999912410	X - 12410		NA	NA	Species.ihumii	0.0222381	0.0275681	0.420078	922	0.87846
metab_100004541	acisoga		Amino Acid	Polyamine Metabolism	Species.massiliensis.9	-0.0230414	0.0285644	0.420084	922	0.878461
metab_100001073	androsterone sulfate		Lipid	Androgenic Steroids	Species.crossotus	0.0106029	0.0131445	0.420089	922	0.878467
metab_799	betaine		Amino Acid	Glycine, Serine and Threonine Metabolism	genus.Fenollaria	-0.0154615	0.019168	0.420096	922	0.878477
metab_100001569	1-oleoyl-GPE (18:1)		Lipid	Lysophospholipid	Species.splanchnicus	-0.00742993	0.00921162	0.420123	922	0.878496
metab_100001597	tiglylcarnitine (C5:1-DC)		Amino Acid	Leucine, Isoleucine and Valine Metabolism	genus..Eubacterium..ruminantium.group	0.00560126	0.00694433	0.420116	922	0.878496
metab_100001657	glycolithocholate sulfate*		Lipid	Secondary Bile Acid Metabolism	Species.succinatiphilus	0.0419262	0.0519796	0.420118	922	0.878496
metab_100001734	N6-acetyllysine		Amino Acid	Lysine Metabolism	order.Clostridia.vadinBB60.group	0.00621374	0.00770369	0.420117	922	0.878496
metab_100001868	4-allylphenol sulfate		Xenobiotics	Food Component/Plant	genus.Lachnospiraceae.UCG.009	-0.0310528	0.0384994	0.420125	922	0.878496
metab_100008930	oleate/vaccenate (18:1)		Lipid	Long Chain Monounsaturated Fatty Acid	Species.pamelaeae	0.0236498	0.0293212	0.420127	922	0.878496
metab_100015727	ceramide (d16:1/24:1, d18:1/22:1)*		Lipid	Ceramides	Species.sobrinus	-0.0193714	0.024017	0.42013	922	0.878496
metab_100015838	eicosenoylcarnitine (C20:1)*		Lipid	Fatty Acid Metabolism (Acyl Carnitine, Monounsaturated)	family..Eubacterium..coprostanoligenes.group	0.00754796	0.00935796	0.420123	922	0.878496
metab_197	S-adenosylhomocysteine (SAH)		Amino Acid	Methionine, Cysteine, SAM and Taurine Metabolism	family.Barnesiellaceae	0.00394886	0.00489586	0.420129	922	0.878496
metab_803	mannose		Carbohydrate	Fructose, Mannose and Galactose Metabolism	class.Methanobacteria	-0.0124418	0.0154255	0.420129	922	0.878496
metab_999918886	X - 18886		NA	NA	Species.disporicum	-0.0113036	0.0140143	0.420123	922	0.878496
metab_999921736	X - 21736		NA	NA	class.Methanobacteria	-0.0210003	0.0260365	0.420129	922	0.878496
metab_999921829	X - 21829		NA	NA	genus.Oxalobacter	-0.0136847	0.0169664	0.420126	922	0.878496
metab_100001767	pyrraline		Xenobiotics	Food Component/Plant	genus.CHKCI001	-0.0377874	0.0468501	0.420136	922	0.878498
metab_100001870	1-palmitoyl-2-linoleoyl-GPE (16:0/18:2)		Lipid	Phosphatidylethanolamine (PE)	genus.Desulfovibrio	-0.00765287	0.00948824	0.420133	922	0.878498
metab_100005384	O-sulfo-L-tyrosine		Xenobiotics	Chemical	Species.callidus	0.00537422	0.00666315	0.420137	922	0.878498
metab_100015641	N-oleoylserine		Lipid	Endocannabinoid	genus.Granulicatella	-0.0183108	0.0227027	0.420145	922	0.878506
metab_100021372	2-hydroxy-4-(methylthio)butanoic acid		Amino Acid	Methionine, Cysteine, SAM and Taurine Metabolism	Species.piger	0.0202787	0.0251426	0.420143	922	0.878506
metab_100021760	N-acetyl-2-aminoadipate		Amino Acid	Lysine Metabolism	Species.plebeius	-0.00572825	0.00710226	0.420148	922	0.878506
metab_999924344	X - 24344		NA	NA	genus.Megamonas	-0.0285127	0.0353519	0.420148	922	0.878506
metab_100000257	glucuronate		Carbohydrate	Aminosugar Metabolism	genus.Phascolarctobacterium	0.00578826	0.00717727	0.420186	922	0.878513
metab_100001151	butyrylglycine		Lipid	Fatty Acid Metabolism (also BCAA Metabolism)	genus.Epulopiscium	-0.0148085	0.0183637	0.420227	922	0.878513
metab_100001254	N-acetyltryptophan		Amino Acid	Tryptophan Metabolism	genus.Latilactobacillus	-0.00688131	0.00853319	0.420218	922	0.878513
metab_100001287	epiandrosterone sulfate		Lipid	Androgenic Steroids	genus.Oscillospira	0.0124278	0.0154106	0.420201	922	0.878513
metab_100001409	N1-methylinosine		Nucleotide	Purine Metabolism, (Hypo)Xanthine/Inosine containing	genus.Faecalibacterium	0.00881133	0.0109256	0.420181	922	0.878513
metab_100001613	tetradecanedioate (C14-DC)		Lipid	Fatty Acid, Dicarboxylate	Species.histaminiformans	-0.02542	0.0315233	0.420235	922	0.878513
metab_100001635	ectoine		Xenobiotics	Chemical	Species.faecis	-0.0145276	0.0180151	0.42022	922	0.878513
metab_100001654	1-arachidonoyl-GPI (20:4)*		Lipid	Lysophospholipid	family.Lachnospiraceae	-0.0218726	0.0271226	0.420209	922	0.878513
metab_100001655	1-palmitoyl-GPI (16:0)		Lipid	Lysophospholipid	genus.Prevotella	-0.0182561	0.0226369	0.420185	922	0.878513
metab_100002185	indole-3-carboxylate		Amino Acid	Tryptophan Metabolism	genus.Phocea	-0.0133951	0.0166085	0.420158	922	0.878513
metab_100002199	tridecenedioate (C13:1-DC)*		Lipid	Fatty Acid, Dicarboxylate	class.Methanobacteria	-0.0187642	0.0232657	0.420159	922	0.878513
metab_100002367	2R,3R-dihydroxybutyrate		Lipid	Fatty Acid, Dihydroxy	genus.CAG.873	0.0094497	0.0117183	0.420223	922	0.878513
metab_100002953	16-hydroxypalmitate		Lipid	Fatty Acid, Monohydroxy	genus.Adlercreutzia	-0.00559924	0.00694357	0.420232	922	0.878513
metab_100004541	acisoga		Amino Acid	Polyamine Metabolism	genus.Anaerostipes	0.0101294	0.0125593	0.420155	922	0.878513
metab_100005373	fructosyllysine		Amino Acid	Lysine Metabolism	Species.massiliensis.4	0.00896818	0.0111208	0.42021	922	0.878513
metab_100005402	11-ketoetiocholanolone glucuronide		Lipid	Androgenic Steroids	Species.merdae	0.00654899	0.00812013	0.420163	922	0.878513
metab_100005998	octadecanedioylcarnitine (C18-DC)*		Lipid	Fatty Acid Metabolism (Acyl Carnitine, Dicarboxylate)	class.Coriobacteriia	-0.00715263	0.00886925	0.420198	922	0.878513
metab_100005998	octadecanedioylcarnitine (C18-DC)*		Lipid	Fatty Acid Metabolism (Acyl Carnitine, Dicarboxylate)	Species.bromii	-0.00427025	0.00529486	0.420176	922	0.878513
metab_100009009	1-(1-enyl-palmitoyl)-2-linoleoyl-GPC (P-16:0/18:2)*		Lipid	Plasmalogen	genus.Epulopiscium	-0.0132334	0.0164095	0.420199	922	0.878513
metab_100009078	1-oleoyl-2-linoleoyl-GPE (18:1/18:2)*		Lipid	Phosphatidylethanolamine (PE)	phylum.Desulfobacterota	-0.00929708	0.0115288	0.420215	922	0.878513
metab_100009078	1-oleoyl-2-linoleoyl-GPE (18:1/18:2)*		Lipid	Phosphatidylethanolamine (PE)	Species.massiliensis.3	0.0106408	0.0131943	0.420188	922	0.878513
metab_100009227	1-linoleoyl-GPG (18:2)*		Lipid	Lysophospholipid	Species.salyersiae	-0.0103426	0.0128244	0.420182	922	0.878513
metab_100010955	perfluorooctanesulfonate (PFOS)		Xenobiotics	Chemical	Species.coprocola	0.00878908	0.0108986	0.420204	922	0.878513
metab_100015623	lactosyl-N-behenoyl-sphingosine (d18:1/22:0)*		Lipid	Lactosylceramides (LCER)	Species.edouardi	-0.00455969	0.00565374	0.420175	922	0.878513
metab_100015684	myristoyl-linoleoyl-glycerol (14:0/18:2) [2]*		Lipid	Diacylglycerol	Species.wadsworthensis	0.0109599	0.0135899	0.420185	922	0.878513
metab_100019801	3-hydroxyoleoylcarnitine		Lipid	Fatty Acid Metabolism (Acyl Carnitine, Hydroxy)	class.Clostridia	0.0244517	0.0303213	0.420217	922	0.878513
metab_100020004	3-carboxy-4-methyl-5-pentyl-2-furanpropionate (3-CMPFP)**		Lipid	Fatty Acid, Dicarboxylate	genus.Turicibacter	0.00605568	0.00750952	0.420227	922	0.878513
metab_100020205	hydroxyasparagine**		Amino Acid	Alanine and Aspartate Metabolism	genus.Enterococcus	-0.00863282	0.0107045	0.420188	922	0.878513
metab_100020851	3-ethylcatechol sulfate (1)		Xenobiotics	Food Component/Plant	Species.pleomorphus	0.051292	0.0636035	0.420208	922	0.878513
metab_100021131	undecenoylcarnitine (C11:1)		Lipid	Fatty Acid Metabolism (Acyl Carnitine, Monounsaturated)	genus.Terrisporobacter	0.0061855	0.00767014	0.420206	922	0.878513
metab_100022006	bilirubin degradation product, C17H18N2O4 (2)**		Partially Characterized Molecules	Partially Characterized Molecules	order.Erysipelotrichales	-0.0104076	0.0129051	0.42019	922	0.878513
metab_1021	5-oxoproline		Amino Acid	Glutathione Metabolism	genus.UCG.002	0.00465892	0.00577736	0.420222	922	0.878513
metab_1022	picolinate		Amino Acid	Tryptophan Metabolism	genus.Eggerthella	-0.0094411	0.0117065	0.420179	922	0.878513
metab_1140	gamma-glutamylglutamine		Peptide	Gamma-glutamyl Amino Acid	genus.Gordonibacter	-0.0122764	0.0152228	0.420198	922	0.878513
metab_1239	2-hydroxystearate		Lipid	Fatty Acid, Monohydroxy	order.Opitutales	-0.0208232	0.0258201	0.420185	922	0.878513
metab_330	fumarate		Energy	TCA Cycle	Species.magna	-0.0249509	0.030941	0.420226	922	0.878513
metab_363	myo-inositol		Lipid	Inositol Metabolism	genus.Phascolarctobacterium	0.00373864	0.00463623	0.42023	922	0.878513
metab_55	1-methylnicotinamide		Cofactors and Vitamins	Nicotinate and Nicotinamide Metabolism	Species.wadsworthia	0.0100983	0.0125214	0.42018	922	0.878513
metab_999911632	X - 11632		NA	NA	family.Saccharimonadaceae	0.00796291	0.00987474	0.420233	922	0.878513
metab_999911880	X - 11880		NA	NA	genus.Succiniclasticum	-0.0139928	0.0173524	0.420235	922	0.878513
metab_999913684	X - 13684		NA	NA	genus.Acetanaerobacterium	0.0301767	0.0374198	0.420207	922	0.878513
metab_999916397	X - 16397		NA	NA	genus.Bacteroides	-0.0112305	0.0139245	0.420156	922	0.878513
metab_999917654	X - 17654		NA	NA	phylum.Patescibacteria	-0.0121409	0.0150541	0.42018	922	0.878513
metab_999925957	X - 25957		NA	NA	Species.inulinivorans	0.00358325	0.00444313	0.420188	922	0.878513
metab_100001314	gamma-glutamylthreonine		Peptide	Gamma-glutamyl Amino Acid	Species.fastidiosa	-0.0312658	0.0387735	0.420245	922	0.878518
metab_100002199	tridecenedioate (C13:1-DC)*		Lipid	Fatty Acid, Dicarboxylate	genus.Anaerosporobacter	0.0233464	0.0289543	0.420275	922	0.878518
metab_100006370	3beta-hydroxy-5-cholestenoate		Lipid	Sterol	genus..Ruminococcus..gauvreauii.group	0.00510575	0.00633195	0.420258	922	0.878518
metab_100009025	sphingomyelin (d18:1/21:0, d17:1/22:0, d16:1/23:0)*		Lipid	Sphingomyelins	Species.paraputrificum	-0.0132761	0.0164641	0.420247	922	0.878518
metab_100015681	palmitoleoyl-arachidonoyl-glycerol (16:1/20:4) [2]*		Lipid	Diacylglycerol	Species.inops	0.00979714	0.0121505	0.420276	922	0.878518
metab_100019975	hexadecenedioate (C16:1-DC)*		Lipid	Fatty Acid, Dicarboxylate	Species.coprocola	0.00723663	0.00897439	0.420249	922	0.878518
metab_100020254	glycine conjugate of C10H14O2 (1)*		Partially Characterized Molecules	Partially Characterized Molecules	genus.Leuconostoc	0.0324856	0.0402889	0.420275	922	0.878518
metab_100020578	4-allylcatechol sulfate		Xenobiotics	Benzoate Metabolism	genus..Bacteroides..pectinophilus.group	0.0282129	0.0349899	0.420277	922	0.878518
metab_100020851	3-ethylcatechol sulfate (1)		Xenobiotics	Food Component/Plant	Species.sanguinis	0.0111131	0.0137823	0.420267	922	0.878518
metab_100020975	3-hydroxy-2-methylpyridine sulfate		Xenobiotics	Chemical	order.Clostridiales	0.014051	0.0174252	0.42025	922	0.878518
metab_1087	erucate (22:1n9)		Lipid	Long Chain Monounsaturated Fatty Acid	Species.eutactus	0.00653727	0.00810739	0.420265	922	0.878518
metab_240	3-(4-hydroxyphenyl)lactate		Amino Acid	Tyrosine Metabolism	order.Verrucomicrobiales	-0.00481698	0.00597403	0.420274	922	0.878518
metab_273	cortisone		Lipid	Corticosteroids	genus.Butyrivibrio	-0.004323	0.00536129	0.420264	922	0.878518
metab_338	gluconate		Xenobiotics	Food Component/Plant	genus.Lachnospiraceae.AC2044.group	0.00769072	0.00953735	0.42024	922	0.878518
metab_999911470	X - 11470		NA	NA	genus.Streptococcus	-0.00710082	0.00880639	0.42027	922	0.878518
metab_999911849	X - 11849		NA	NA	family.Flavobacteriaceae	-0.0383643	0.0475772	0.420251	922	0.878518
metab_999912193	X - 12193		NA	NA	phylum.Bacteroidota	-0.00993525	0.0123217	0.420272	922	0.878518
metab_999915486	X - 15486		NA	NA	Species.fragilis	0.00915781	0.0113572	0.420261	922	0.878518
metab_999923639	X - 23639		NA	NA	Species.massiliensis.9	-0.0208203	0.0258215	0.420277	922	0.878518
metab_999924949	X - 24949		NA	NA	Species.magna	-0.0347358	0.0430791	0.420271	922	0.878518
metab_999925828	X - 25828		NA	NA	Species.fairfieldensis	0.0133771	0.0165902	0.420271	922	0.878518
metab_100006171	eugenol sulfate		Xenobiotics	Food Component/Plant	genus.Enterorhabdus	-0.0203655	0.0252578	0.420283	922	0.878525
metab_999915486	X - 15486		NA	NA	genus.Streptococcus	-0.00778607	0.00965664	0.42029	922	0.878537
metab_100000007	carnitine		Lipid	Carnitine Metabolism	Species.faecis	0.00626144	0.00776808	0.420431	922	0.878545
metab_100000295	tartarate		Xenobiotics	Food Component/Plant	genus.Butyricimonas	0.0140211	0.0173962	0.420465	922	0.878545
metab_100001006	N-acetylglycine		Amino Acid	Glycine, Serine and Threonine Metabolism	class.Cyanobacteriia	-0.0253842	0.031493	0.420443	922	0.878545
metab_100001073	androsterone sulfate		Lipid	Androgenic Steroids	Species.comes	0.0117459	0.0145714	0.420406	922	0.878545
metab_100001274	N-acetylthreonine		Amino Acid	Glycine, Serine and Threonine Metabolism	class.Alphaproteobacteria	-0.00572412	0.00709943	0.420298	922	0.878545
metab_100001278	10-heptadecenoate (17:1n7)		Lipid	Long Chain Monounsaturated Fatty Acid	Species.massiliensis.3	0.011748	0.014576	0.42047	922	0.878545
metab_100001300	alpha-hydroxyisovalerate		Amino Acid	Leucine, Isoleucine and Valine Metabolism	Species.longum	-0.00528815	0.00655992	0.420383	922	0.878545
metab_100001452	isovalerylglycine		Amino Acid	Leucine, Isoleucine and Valine Metabolism	family.Pseudomonadaceae	-0.0182758	0.0226689	0.42034	922	0.878545
metab_100001452	isovalerylglycine		Amino Acid	Leucine, Isoleucine and Valine Metabolism	Species.urinimassiliense	-0.0286248	0.0355125	0.42043	922	0.878545
metab_100001501	oleoylcarnitine (C18:1)		Lipid	Fatty Acid Metabolism (Acyl Carnitine, Monounsaturated)	genus.Escherichia.Shigella	0.00392435	0.00486761	0.420333	922	0.878545
metab_100001541	2-hydroxy-3-methylvalerate		Amino Acid	Leucine, Isoleucine and Valine Metabolism	Species.histaminiformans	-0.0255969	0.0317548	0.420413	922	0.878545
metab_100001550	homostachydrine*		Xenobiotics	Food Component/Plant	Species.massiliensis.3	-0.0128632	0.0159568	0.420386	922	0.878545
metab_100001604	hydroquinone sulfate		Xenobiotics	Drug - Topical Agents	class.Clostridia	0.044473	0.0551738	0.420429	922	0.878545
metab_100001611	3beta,7alpha-dihydroxy-5-cholestenoate		Lipid	Sterol	Species.tertium	0.021791	0.0270366	0.420468	922	0.878545
metab_100001810	dimethylarginine (SDMA + ADMA)		Amino Acid	Urea cycle; Arginine and Proline Metabolism	genus.Sutterella	-0.00525072	0.00651276	0.420332	922	0.878545
metab_100002024	5alpha-androstan-3beta,17beta-diol monosulfate (2)		Lipid	Androgenic Steroids	phylum.Euryarchaeota	-0.0246442	0.0305671	0.420325	922	0.878545
metab_100002024	5alpha-androstan-3beta,17beta-diol monosulfate (2)		Lipid	Androgenic Steroids	Species.merdae	0.00937557	0.0116321	0.420455	922	0.878545
metab_100002113	cysteine sulfinic acid		Amino Acid	Methionine, Cysteine, SAM and Taurine Metabolism	genus.Oscillospira	0.00588846	0.00730374	0.420328	922	0.878545
metab_100002152	andro steroid monosulfate C19H28O6S (1)*		Lipid	Androgenic Steroids	genus.Anaerostipes	-0.0161287	0.0200058	0.420344	922	0.878545
metab_100002500	formiminoglutamate		Amino Acid	Histidine Metabolism	family.Butyricicoccaceae	0.010028	0.0124385	0.420341	922	0.878545
metab_100002544	4-hydroxyglutamate		Amino Acid	Glutamate Metabolism	genus.Clostridium.sensu.stricto.1	-0.00687252	0.00852386	0.420303	922	0.878545
metab_100002796	cis-4-decenoate (10:1n6)*		Lipid	Medium Chain Fatty Acid	order.Enterobacterales	0.00659293	0.00817943	0.420436	922	0.878545
metab_100002989	oleoyl-linoleoyl-glycerol (18:1/18:2) [1]		Lipid	Diacylglycerol	family.Eubacteriaceae	0.0218995	0.027166	0.420379	922	0.878545
metab_100003271	beta-citrylglutamate		Amino Acid	Glutamate Metabolism	genus.Dialister	-0.00422724	0.00524411	0.420404	922	0.878545
metab_100003641	valylglycine		Peptide	Dipeptide	genus.Oribacterium	-0.0122653	0.015214	0.420353	922	0.878545
metab_100003686	N-palmitoylglycine		Lipid	Fatty Acid Metabolism (Acyl Glycine)	family.Coriobacteriales.Incertae.Sedis	0.0051319	0.00636722	0.420465	922	0.878545
metab_100004523	N-delta-acetylornithine		Amino Acid	Urea cycle; Arginine and Proline Metabolism	family.Puniceicoccaceae	-0.0432201	0.0536229	0.420458	922	0.878545
metab_100004541	acisoga		Amino Acid	Polyamine Metabolism	genus.Veillonella	-0.00896843	0.0111262	0.420421	922	0.878545
metab_100005384	O-sulfo-L-tyrosine		Xenobiotics	Chemical	Species.justesenii	0.0197791	0.024533	0.42033	922	0.878545
metab_100005834	9-hydroxystearate		Lipid	Fatty Acid, Monohydroxy	genus.Enterobacter	-0.0263326	0.032662	0.420334	922	0.878545
metab_100005864	methyl glucopyranoside (alpha + beta)		Xenobiotics	Food Component/Plant	Species.splanchnicus	-0.0133429	0.016549	0.420305	922	0.878545
metab_100006129	vanillactate		Amino Acid	Tyrosine Metabolism	genus.Lactococcus	-0.0078408	0.00972606	0.420364	922	0.878545
metab_100006191	p-cresol glucuronide*		Amino Acid	Tyrosine Metabolism	Species.ndongoniae	0.047418	0.0588148	0.420328	922	0.878545
metab_100006294	behenoyl sphingomyelin (d18:1/22:0)*		Lipid	Sphingomyelins	Species.bacterium	0.0051604	0.00640172	0.420404	922	0.878545
metab_100006642	glycodeoxycholate 3-sulfate		Lipid	Secondary Bile Acid Metabolism	genus.Lachnospiraceae.UCG.007	-0.0379478	0.0470822	0.420464	922	0.878545
metab_100008915	1-palmitoyl-2-docosahexaenoyl-GPC (16:0/22:6)		Lipid	Phosphatidylcholine (PC)	Species.aerofaciens	0.00492784	0.00611381	0.420448	922	0.878545
metab_100008921	1-palmitoyl-2-stearoyl-GPC (16:0/18:0)		Lipid	Phosphatidylcholine (PC)	genus.Methanobrevibacter	-0.0107719	0.0133641	0.420438	922	0.878545
metab_100008999	1-(1-enyl-stearoyl)-2-arachidonoyl-GPE (P-18:0/20:4)*		Lipid	Plasmalogen	genus.Allisonella	0.0131901	0.0163641	0.420436	922	0.878545
metab_100008999	1-(1-enyl-stearoyl)-2-arachidonoyl-GPE (P-18:0/20:4)*		Lipid	Plasmalogen	Species.indistinctus	-0.0093392	0.011585	0.420373	922	0.878545
metab_100009026	behenoyl dihydrosphingomyelin (d18:0/22:0)*		Lipid	Dihydrosphingomyelins	family.Ethanoligenenaceae	0.0245931	0.0305103	0.420425	922	0.878545
metab_100009181	1-stearoyl-2-oleoyl-GPI (18:0/18:1)*		Lipid	Phosphatidylinositol (PI)	family.Desulfovibrionaceae	-0.00891936	0.0110641	0.42037	922	0.878545
metab_100009181	1-stearoyl-2-oleoyl-GPI (18:0/18:1)*		Lipid	Phosphatidylinositol (PI)	genus.Adlercreutzia	0.0102451	0.0127104	0.420435	922	0.878545
metab_100009181	1-stearoyl-2-oleoyl-GPI (18:0/18:1)*		Lipid	Phosphatidylinositol (PI)	Species.succinatiphilus	0.0293008	0.0363495	0.42041	922	0.878545
metab_100009219	1-oleoyl-2-arachidonoyl-GPE (18:1/20:4)*		Lipid	Phosphatidylethanolamine (PE)	Species.longum	0.00531684	0.00659634	0.420441	922	0.878545
metab_100009246	2-methylserine		Amino Acid	Glycine, Serine and Threonine Metabolism	order.Micrococcales	-0.02422	0.0300502	0.420466	922	0.878545
metab_100010923	linoleoyl-arachidonoyl-glycerol (18:2/20:4) [2]*		Lipid	Diacylglycerol	order.Acholeplasmatales	-0.0166446	0.0206516	0.420475	922	0.878545
metab_100015609	N-palmitoyl-sphingadienine (d18:2/16:0)*		Lipid	Ceramides	Species.disporicum	-0.0102487	0.0127135	0.420384	922	0.878545
metab_100015641	N-oleoylserine		Lipid	Endocannabinoid	genus.Olsenella	0.0101787	0.0126279	0.420431	922	0.878545
metab_100015882	glycosyl ceramide (d18:1/20:0, d16:1/22:0)*		Lipid	Hexosylceramides (HCER)	Species.uniformis	-0.00461706	0.00572734	0.420376	922	0.878545
metab_100019892	2-hydroxyarachidate*		Lipid	Fatty Acid, Monohydroxy	order.Peptococcales	-0.00579844	0.00719252	0.420357	922	0.878545
metab_100019968	lyxonate		Carbohydrate	Pentose Metabolism	family.Enterococcaceae	-0.0115651	0.0143486	0.420454	922	0.878545
metab_100020215	N-methylhydroxyproline**		Amino Acid	Urea cycle; Arginine and Proline Metabolism	family.Streptococcaceae	0.0148165	0.0183808	0.420409	922	0.878545
metab_100020215	N-methylhydroxyproline**		Amino Acid	Urea cycle; Arginine and Proline Metabolism	Species.delbrueckii	0.0218543	0.0271063	0.420318	922	0.878545
metab_100020219	3-formylindole		Xenobiotics	Food Component/Plant	genus.Prevotellaceae.NK3B31.group	0.00881126	0.0109305	0.42039	922	0.878545
metab_100020259	glutamine conjugate of C7H12O2*		Partially Characterized Molecules	Partially Characterized Molecules	genus.Lachnospiraceae.UCG.007	-0.0335562	0.0416272	0.420393	922	0.878545
metab_100020360	8-methoxykynurenate		Amino Acid	Tryptophan Metabolism	Species.angulatum	0.0196492	0.0243751	0.420391	922	0.878545
metab_100020414	6-bromotryptophan		Amino Acid	Tryptophan Metabolism	Species.succinatiphilus	-0.0167088	0.0207254	0.420343	922	0.878545
metab_100020427	1-carboxyethylisoleucine	N-lactoyl isoleucine	Amino Acid	Leucine, Isoleucine and Valine Metabolism	family.Bacteroidaceae	-0.010968	0.0136077	0.420448	922	0.878545
metab_100020496	sulfate of piperine metabolite C16H19NO3 (2)*		Xenobiotics	Food Component/Plant	phylum.Actinobacteriota	-0.0175313	0.0217518	0.420476	922	0.878545
metab_100020502	sulfate of piperine metabolite C18H21NO3 (1)*		Xenobiotics	Food Component/Plant	genus.Family.XIII.UCG.001	-0.0125556	0.0155757	0.420399	922	0.878545
metab_100020893	2,3-dihydroxy-5-methylthio-4-pentenoate (DMTPA)*		Amino Acid	Methionine, Cysteine, SAM and Taurine Metabolism	Species.faecis	0.00520302	0.00645395	0.420357	922	0.878545
metab_100021103	pregnenetriol sulfate*		Lipid	Pregnenolone Steroids	Species.muciniphila	-0.00652087	0.00808979	0.420422	922	0.878545
metab_100021103	pregnenetriol sulfate*		Lipid	Pregnenolone Steroids	Species.plautii	0.00933909	0.0115872	0.420468	922	0.878545
metab_100022127	tetrahydrocortisone glucuronide (5)		Lipid	Corticosteroids	order.Acholeplasmatales	-0.0130284	0.0161644	0.420463	922	0.878545
metab_1022	picolinate		Amino Acid	Tryptophan Metabolism	Species.wadsworthia	-0.00815699	0.010119	0.420395	922	0.878545
metab_1023	sarcosine		Amino Acid	Glycine, Serine and Threonine Metabolism	genus.Pediococcus	0.0212446	0.0263559	0.420421	922	0.878545
metab_1090	bilirubin (Z,Z)		Cofactors and Vitamins	Hemoglobin and Porphyrin Metabolism	genus.HT002	-0.030104	0.0373462	0.420413	922	0.878545
metab_1104	methyl indole-3-acetate		Xenobiotics	Food Component/Plant	genus.Olsenella	0.0148763	0.0184575	0.42047	922	0.878545
metab_111	3-hydroxyisobutyrate		Amino Acid	Leucine, Isoleucine and Valine Metabolism	Species.parasanguinis	-0.0193219	0.023972	0.420446	922	0.878545
metab_111	3-hydroxyisobutyrate		Amino Acid	Leucine, Isoleucine and Valine Metabolism	Species.minuta	0.0290831	0.0360758	0.420363	922	0.878545
metab_132	3-phosphoglycerate		Carbohydrate	Glycolysis, Gluconeogenesis, and Pyruvate Metabolism	genus.Frisingicoccus	0.0102808	0.012753	0.420374	922	0.878545
metab_1526	1-palmitoyl-2-oleoyl-GPE (16:0/18:1)		Lipid	Phosphatidylethanolamine (PE)	genus.Faecalicoccus	0.0321886	0.039924	0.420316	922	0.878545
metab_1628	glycochenodeoxycholate		Lipid	Primary Bile Acid Metabolism	family.Succinivibrionaceae	0.0417972	0.0518398	0.420299	922	0.878545
metab_181	laurate (12:0)		Lipid	Medium Chain Fatty Acid	genus.Collinsella	-0.00794477	0.00985613	0.420416	922	0.878545
metab_2051	methylsuccinate		Amino Acid	Leucine, Isoleucine and Valine Metabolism	Species.catus	0.00501266	0.00621811	0.420378	922	0.878545
metab_266	cholesterol		Lipid	Sterol	genus.Faecalicoccus	-0.019628	0.0243516	0.420443	922	0.878545
metab_439	stearate (18:0)		Lipid	Long Chain Saturated Fatty Acid	Species.ovatus	-0.0066039	0.0081913	0.420338	922	0.878545
metab_825	uracil		Nucleotide	Pyrimidine Metabolism, Uracil containing	order.Gastranaerophilales	-0.00703612	0.00872748	0.420342	922	0.878545
metab_999912729	X - 12729		NA	NA	Species.parainfluenzae	0.0285051	0.0353592	0.420368	922	0.878545
metab_999912740	X - 12740		NA	NA	family.Puniceicoccaceae	-0.0939917	0.116619	0.420473	922	0.878545
metab_999912740	X - 12740		NA	NA	genus.Fusicatenibacter	-0.0271851	0.0337183	0.42032	922	0.878545
metab_999912822	X - 12822		NA	NA	genus.Leuconostoc	0.0260201	0.0322785	0.420394	922	0.878545
metab_999912830	X - 12830		NA	NA	Species.hominis	-0.0112855	0.0139979	0.420326	922	0.878545
metab_999917367	X - 17367		NA	NA	genus.Tyzzerella	0.0128942	0.0159984	0.420476	922	0.878545
metab_999917654	X - 17654		NA	NA	Species.bacterium	-0.00580588	0.00720227	0.42039	922	0.878545
metab_999917676	X - 17676		NA	NA	order.Bacteroidales	-0.0114936	0.0142593	0.420436	922	0.878545
metab_999922162	X - 22162		NA	NA	Species.indistinctus	-0.00909722	0.0112838	0.420331	922	0.878545
metab_999923587	X - 23587		NA	NA	Species.timonensis	0.0420291	0.0521282	0.420306	922	0.878545
metab_999923739	X - 23739		NA	NA	genus.Erysipelotrichaceae.UCG.003	0.00395427	0.00490522	0.42038	922	0.878545
metab_999924307	X - 24307		NA	NA	genus.Anaerotruncus	-0.0117019	0.0145142	0.420323	922	0.878545
metab_999924473	X - 24473		NA	NA	Species.bifidum	0.0149873	0.0185899	0.420339	922	0.878545
metab_999925172	X - 25172		NA	NA	genus.Lachnoclostridium	-0.00870027	0.0107926	0.420382	922	0.878545
metab_999925371	X - 25371		NA	NA	genus.Fournierella	-0.00731906	0.00908013	0.420428	922	0.878545
metab_999925936	X - 25936		NA	NA	genus.Actinomyces	-0.0206896	0.0256685	0.420442	922	0.878545
metab_999925957	X - 25957		NA	NA	genus.GCA.900066755	0.0158697	0.0196829	0.420302	922	0.878545
metab_999926111	X - 26111		NA	NA	genus.Megasphaera	-0.0288694	0.0358137	0.420401	922	0.878545
metab_100001577	N-acetylcitrulline		Amino Acid	Urea cycle; Arginine and Proline Metabolism	genus.Fenollaria	0.0364984	0.0452858	0.420483	922	0.878546
metab_100004542	2-aminoheptanoate		Lipid	Fatty Acid, Amino	genus.Lachnospira	-0.0067345	0.00835589	0.420482	922	0.878546
metab_100021709	branched-chain, straight-chain, or cyclopropyl 12:1 fatty acid*		Partially Characterized Molecules	Partially Characterized Molecules	genus.Turicibacter	-0.00774647	0.00961151	0.420483	922	0.878546
metab_100001730	3,4-dihydroxybutyrate		Lipid	Fatty Acid, Dihydroxy	genus.Lachnospiraceae.UCG.003	0.0101853	0.0126379	0.420497	922	0.878551
metab_100002152	andro steroid monosulfate C19H28O6S (1)*		Lipid	Androgenic Steroids	order.Saccharimonadales	0.018517	0.022976	0.420499	922	0.878551
metab_100004088	retinal		Cofactors and Vitamins	Vitamin A Metabolism	Species.splanchnicus	-0.00519707	0.00644861	0.420504	922	0.878551
metab_100006294	behenoyl sphingomyelin (d18:1/22:0)*		Lipid	Sphingomyelins	Species.clarus	0.00856735	0.0106302	0.420489	922	0.878551
metab_100010942	linoleoyl-linoleoyl-glycerol (18:2/18:2) [2]*		Lipid	Diacylglycerol	family.Marinifilaceae	-0.0112619	0.0139739	0.420502	922	0.878551
metab_100020211	3-hydroxybutyroylglycine**		Lipid	Fatty Acid Metabolism (Acyl Glycine)	order.Clostridia.vadinBB60.group	0.0114567	0.0142156	0.420502	922	0.878551
metab_409	malate		Energy	TCA Cycle	Species.inops	-0.00451593	0.0056034	0.420501	922	0.878551
metab_999923680	X - 23680		NA	NA	Species.biformis	-0.0136082	0.0168848	0.420493	922	0.878551
metab_999924812	X - 24812		NA	NA	genus.Dorea	0.010974	0.0136166	0.420502	922	0.878551
metab_999925343	X - 25343		NA	NA	Species.salivarius	0.0171698	0.0213041	0.420494	922	0.878551
metab_100001148	5-hydroxyhexanoate		Lipid	Fatty Acid, Monohydroxy	family.Bifidobacteriaceae	-0.00512934	0.00636462	0.420508	922	0.878554
metab_100020825	3-hydroxyhexanoylcarnitine (1)		Lipid	Fatty Acid Metabolism (Acyl Carnitine, Hydroxy)	phylum.Proteobacteria	0.00605065	0.00750786	0.420511	922	0.878558
metab_100001469	N1-Methyl-4-pyridone-3-carboxamide		Cofactors and Vitamins	Nicotinate and Nicotinamide Metabolism	Species.mutans	-0.01331	0.0165158	0.42052	922	0.878558
metab_100001541	2-hydroxy-3-methylvalerate		Amino Acid	Leucine, Isoleucine and Valine Metabolism	Species.massiliensis	0.00923023	0.0114534	0.420518	922	0.878558
metab_100006620	nonanoylcarnitine (C9)		Lipid	Fatty Acid Metabolism (Acyl Carnitine, Medium Chain)	Species.angulatum	-0.0196524	0.0243863	0.420528	922	0.878558
metab_100008980	1-stearoyl-2-linoleoyl-GPC (18:0/18:2)*		Lipid	Phosphatidylcholine (PC)	Species.faecis.1	0.0123269	0.0152963	0.420529	922	0.878558
metab_100009055	palmitoyl-linoleoyl-glycerol (16:0/18:2) [2]*		Lipid	Diacylglycerol	genus.Acidaminococcus	0.0128813	0.0159843	0.420531	922	0.878558
metab_100022006	bilirubin degradation product, C17H18N2O4 (2)**		Partially Characterized Molecules	Partially Characterized Molecules	genus.Erysipelotrichaceae.UCG.003	0.0060331	0.00748613	0.420514	922	0.878558
metab_275	creatinine		Amino Acid	Creatine Metabolism	Species.porcorum	0.0121347	0.0150578	0.42053	922	0.878558
metab_477	pristanate		Lipid	Fatty Acid, Branched	genus.Anaerostipes	-0.0130728	0.0162218	0.420529	922	0.878558
metab_999917367	X - 17367		NA	NA	genus.Parabacteroides	0.0128534	0.0159494	0.420525	922	0.878558
metab_999921842	X - 21842		NA	NA	Species.virosa	0.0196912	0.0244339	0.420517	922	0.878558
metab_100000672	1-myristoyl-2-palmitoyl-GPC (14:0/16:0)		Lipid	Phosphatidylcholine (PC)	genus.Anaeroplasma	-0.0126537	0.0157023	0.420543	922	0.878559
metab_100001416	orotidine		Nucleotide	Pyrimidine Metabolism, Orotate containing	phylum.Euryarchaeota	-0.0176369	0.0218858	0.420538	922	0.878559
metab_100001851	N-acetylserine		Amino Acid	Glycine, Serine and Threonine Metabolism	Species.wadsworthensis	-0.00553623	0.00687002	0.420543	922	0.878559
metab_100001870	1-palmitoyl-2-linoleoyl-GPE (16:0/18:2)		Lipid	Phosphatidylethanolamine (PE)	family.Ruminococcaceae	0.028378	0.0352151	0.420547	922	0.878559
metab_100002679	gamma-carboxyglutamate		Amino Acid	Glutamate Metabolism	Species.salivarius	0.0132835	0.0164835	0.420536	922	0.878559
metab_100003641	valylglycine		Peptide	Dipeptide	family.Desulfovibrionaceae	-0.00593917	0.0073701	0.420547	922	0.878559
metab_100009232	thioproline		Xenobiotics	Chemical	family.Akkermansiaceae	0.00521289	0.00646874	0.42054	922	0.878559
metab_1538	stearoyl sphingomyelin (d18:1/18:0)		Lipid	Sphingomyelins	Species.porcorum	-0.0131296	0.016293	0.420548	922	0.878559
metab_999912462	X - 12462		NA	NA	family.Clostridiaceae	0.00602557	0.00747722	0.420541	922	0.878559
metab_100001415	N6-carbamoylthreonyladenosine		Nucleotide	Purine Metabolism, Adenine containing	family.Erysipelatoclostridiaceae	0.00467645	0.00580327	0.420556	922	0.878559
metab_100001620	glycerophosphoethanolamine		Lipid	Phospholipid Metabolism	genus.Erysipelotrichaceae.UCG.003	-0.0043475	0.00539508	0.420558	922	0.878559
metab_100002199	tridecenedioate (C13:1-DC)*		Lipid	Fatty Acid, Dicarboxylate	Species.bacterium	0.00671589	0.00833403	0.420551	922	0.878559
metab_100020833	2-ketocaprylate		Amino Acid	Leucine, Isoleucine and Valine Metabolism	Species.pamelaeae	-0.0225765	0.0280163	0.420555	922	0.878559
metab_189	N6,N6,N6-trimethyllysine		Amino Acid	Lysine Metabolism	Species.cutis	0.0272817	0.0338551	0.420553	922	0.878559
metab_999912462	X - 12462		NA	NA	Species.vadensis	-0.0327953	0.0406978	0.42056	922	0.878559
metab_100001247	octanoylcarnitine (C8)		Lipid	Fatty Acid Metabolism (Acyl Carnitine, Medium Chain)	genus.Limosilactobacillus	0.015077	0.0187104	0.420567	922	0.878561
metab_100001278	10-heptadecenoate (17:1n7)		Lipid	Long Chain Monounsaturated Fatty Acid	genus.Faecalibacterium	0.0135696	0.0168398	0.420569	922	0.878561
metab_100005418	17alpha-hydroxypregnanolone glucuronide		Lipid	Pregnenolone Steroids	Species.evryensis	-0.028171	0.0349602	0.420572	922	0.878561
metab_100015792	sphingomyelin (d18:1/25:0, d19:0/24:1, d20:1/23:0, d19:1/24:0)*		Lipid	Sphingomyelins	genus.Faecalicoccus	-0.0269766	0.0334778	0.42057	922	0.878561
metab_999917685	X - 17685		NA	NA	genus.Bilophila	-0.0203344	0.0252349	0.42057	922	0.878561
metab_999926119	X - 26119		NA	NA	Species.anaerobia	0.0154869	0.0192189	0.420566	922	0.878561
metab_100002021	5alpha-androstan-3beta,17alpha-diol disulfate		Lipid	Androgenic Steroids	family.Hungateiclostridiaceae	-0.0415636	0.051581	0.420577	922	0.878565
metab_192	N-acetylputrescine		Amino Acid	Polyamine Metabolism	order.Oscillospirales	0.0245369	0.0304507	0.420578	922	0.878565
metab_100001112	3-hydroxylaurate		Lipid	Fatty Acid, Monohydroxy	genus.Hafnia.Obesumbacterium	0.0273728	0.0339711	0.420592	922	0.878576
metab_100001399	1,7-dimethylurate		Xenobiotics	Xanthine Metabolism	Species.johnsonii	0.0233335	0.0289584	0.420596	922	0.878576
metab_100001570	1-linoleoyl-GPE (18:2)*		Lipid	Lysophospholipid	Species.microfusus	0.0244696	0.0303686	0.420601	922	0.878576
metab_100002199	tridecenedioate (C13:1-DC)*		Lipid	Fatty Acid, Dicarboxylate	Species.tanakaei	-0.0266166	0.0330334	0.420604	922	0.878576
metab_100004575	N2,N5-diacetylornithine		Amino Acid	Urea cycle; Arginine and Proline Metabolism	genus.Butyrivibrio	0.00624772	0.00775376	0.420594	922	0.878576
metab_100009225	1-(1-enyl-stearoyl)-2-linoleoyl-GPE (P-18:0/18:2)*		Lipid	Plasmalogen	family.Rikenellaceae	-0.00821634	0.0101971	0.420599	922	0.878576
metab_100020414	6-bromotryptophan		Amino Acid	Tryptophan Metabolism	Species.inops	-0.00469152	0.0058224	0.42059	922	0.878576
metab_100021478	1-methyl-5-imidazolelactate		Amino Acid	Histidine Metabolism	genus.Lachnospiraceae.ND3007.group	0.0134063	0.0166383	0.420604	922	0.878576
metab_803	mannose		Carbohydrate	Fructose, Mannose and Galactose Metabolism	Species.distasonis	-0.00498846	0.0061911	0.420604	922	0.878576
metab_999912844	X - 12844		NA	NA	genus.Megasphaera	0.0127396	0.015811	0.420606	922	0.878576
metab_999918922	X - 18922		NA	NA	class.Vampirivibrionia	0.00979026	0.01215	0.420585	922	0.878576
metab_999923780	X - 23780		NA	NA	genus.Howardella	-0.0102344	0.0127014	0.420593	922	0.878576
metab_100000963	homocitrulline		Amino Acid	Urea cycle; Arginine and Proline Metabolism	family.Christensenellaceae	0.00982862	0.0121987	0.420625	922	0.878581
metab_100001870	1-palmitoyl-2-linoleoyl-GPE (16:0/18:2)		Lipid	Phosphatidylethanolamine (PE)	genus.Enterobacter	0.025546	0.0317059	0.42062	922	0.878581
metab_100002029	androstenediol (3beta,17beta) monosulfate (2)		Lipid	Androgenic Steroids	family.Tannerellaceae	0.0108485	0.0134645	0.420625	922	0.878581
metab_100009025	sphingomyelin (d18:1/21:0, d17:1/22:0, d16:1/23:0)*		Lipid	Sphingomyelins	genus.Negativibacillus	-0.00629692	0.00781535	0.420625	922	0.878581
metab_100015735	ceramide (d18:1/14:0, d16:1/16:0)*		Lipid	Ceramides	genus.UCG.007	-0.0113671	0.0141078	0.420612	922	0.878581
metab_100015833	arachidoylcarnitine (C20)*		Lipid	Fatty Acid Metabolism (Acyl Carnitine, Long Chain Saturated)	genus.Rikenellaceae.RC9.gut.group	0.0166005	0.0206032	0.420617	922	0.878581
metab_100021666	branched-chain, straight-chain, or cyclopropyl 10:1 fatty acid (1)*		Partially Characterized Molecules	Partially Characterized Molecules	genus.Lachnoclostridium	-0.00960028	0.0119153	0.420624	922	0.878581
metab_999921364	X - 21364		NA	NA	order.Actinomycetales	-0.0210779	0.0261604	0.420622	922	0.878581
metab_999924588	X - 24588		NA	NA	genus.Lachnospiraceae.UCG.003	-0.0107588	0.0133528	0.420612	922	0.878581
metab_100001073	androsterone sulfate		Lipid	Androgenic Steroids	Species.mitsuokai	-0.0208136	0.0258331	0.420634	922	0.878592
metab_355	histidine		Amino Acid	Histidine Metabolism	Species.tayi	-0.00517275	0.00642023	0.420634	922	0.878592
metab_100001145	3-hydroxysebacate		Lipid	Fatty Acid, Monohydroxy	order.Bacillales	-0.0363771	0.0451507	0.420642	922	0.878604
metab_100000257	glucuronate		Carbohydrate	Aminosugar Metabolism	order.Clostridia.vadinBB60.group	0.00995173	0.0123521	0.420649	922	0.878605
metab_100000257	glucuronate		Carbohydrate	Aminosugar Metabolism	Species.vulgatus	0.00605938	0.00752097	0.420652	922	0.878605
metab_100001104	N-acetyltyrosine		Amino Acid	Tyrosine Metabolism	genus.Prevotella_7	-0.00703061	0.00872643	0.42065	922	0.878605
metab_100003434	imidazole propionate		Amino Acid	Histidine Metabolism	class.Verrucomicrobiae	0.00786676	0.00976419	0.420646	922	0.878605
metab_999916576	X - 16576		NA	NA	family.Enterobacteriaceae	0.00410198	0.00509142	0.420652	922	0.878605
metab_100000406	ribitol		Carbohydrate	Pentose Metabolism	class.Negativicutes	-0.00473464	0.00587674	0.420656	922	0.878607
metab_100002185	indole-3-carboxylate		Amino Acid	Tryptophan Metabolism	Species.luti	0.00975774	0.0121116	0.42066	922	0.878607
metab_1528	1-palmitoyl-2-linoleoyl-GPI (16:0/18:2)		Lipid	Phosphatidylinositol (PI)	order.Desulfovibrionales	-0.00886623	0.0110051	0.420661	922	0.878607
metab_197	S-adenosylhomocysteine (SAH)		Amino Acid	Methionine, Cysteine, SAM and Taurine Metabolism	genus.Adlercreutzia	0.00470369	0.00583836	0.420658	922	0.878607
metab_100001454	3-hydroxydodecanedioate*		Lipid	Fatty Acid, Dicarboxylate	Species.tayi	0.0180297	0.0223794	0.420667	922	0.878613
metab_100009139	1-myristoyl-2-arachidonoyl-GPC (14:0/20:4)*		Lipid	Phosphatidylcholine (PC)	family.Carnobacteriaceae	0.0256554	0.0318447	0.420665	922	0.878613
metab_100000096	4-guanidinobutanoate		Amino Acid	Guanidino and Acetamido Metabolism	genus.Lachnospiraceae.UCG.001	-0.00835332	0.0103688	0.420679	922	0.878613
metab_100003397	trimethylamine N-oxide		Lipid	Phospholipid Metabolism	genus.Anaerostipes	-0.0150157	0.0186386	0.420676	922	0.878613
metab_100009045	phenylacetylglutamate		Peptide	Acetylated Peptides	genus.Butyrivibrio	0.01019	0.0126488	0.420682	922	0.878613
metab_100015834	lignoceroylcarnitine (C24)*		Lipid	Fatty Acid Metabolism (Acyl Carnitine, Long Chain Saturated)	family.Enterobacteriaceae	-0.00463035	0.00574767	0.420686	922	0.878613
metab_100020253	glycine conjugate of C10H12O2*		Partially Characterized Molecules	Partially Characterized Molecules	Species.mutans	0.0142043	0.0176313	0.420671	922	0.878613
metab_100020427	1-carboxyethylisoleucine	N-lactoyl isoleucine	Amino Acid	Leucine, Isoleucine and Valine Metabolism	Species.indistinctus	-0.0100007	0.0124139	0.420685	922	0.878613
metab_340	glycine		Amino Acid	Glycine, Serine and Threonine Metabolism	genus.Solobacterium	-0.00935534	0.0116128	0.420684	922	0.878613
metab_999911470	X - 11470		NA	NA	genus.Lactobacillus	0.00895751	0.0111189	0.420684	922	0.878613
metab_999917354	X - 17354		NA	NA	genus.Escherichia.Shigella	0.00847032	0.010514	0.420677	922	0.878613
metab_999924418	X - 24418		NA	NA	class.Actinobacteria	-0.00571713	0.0070967	0.420686	922	0.878613
metab_100008921	1-palmitoyl-2-stearoyl-GPC (16:0/18:0)		Lipid	Phosphatidylcholine (PC)	Species.anaerobia	0.00989005	0.0122767	0.420691	922	0.878619
metab_100001232	5-dodecenoate (12:1n7)		Lipid	Medium Chain Fatty Acid	genus.Pediococcus	0.0297902	0.0369794	0.420696	922	0.878625
metab_100001102	dodecanedioate (C12-DC)		Lipid	Fatty Acid, Dicarboxylate	Species.massiliensis.3	0.0113342	0.0140698	0.420707	922	0.878634
metab_100001254	N-acetyltryptophan		Amino Acid	Tryptophan Metabolism	Species.wadsworthensis	-0.00438531	0.00544377	0.42071	922	0.878634
metab_100002107	palmitoyl sphingomyelin (d18:1/16:0)		Lipid	Sphingomyelins	genus.Lachnospira	-0.00357815	0.00444181	0.420711	922	0.878634
metab_100015638	2-hydroxynervonate*		Lipid	Fatty Acid, Monohydroxy	family.vadinBE97	0.0273993	0.0340125	0.42071	922	0.878634
metab_100019892	2-hydroxyarachidate*		Lipid	Fatty Acid, Monohydroxy	Species.wadsworthia	0.00661944	0.00821703	0.420703	922	0.878634
metab_466	phytanate		Xenobiotics	Food Component/Plant	Species.massiliensis	0.0112108	0.0139165	0.420704	922	0.878634
metab_100001256	N-acetylphenylalanine		Amino Acid	Phenylalanine Metabolism	genus.Butyrivibrio	-0.00509466	0.00632441	0.420715	922	0.878638
metab_999924418	X - 24418		NA	NA	genus.Anaerofustis	-0.017281	0.0214525	0.420719	922	0.878643
metab_100000580	1,5-anhydroglucitol (1,5-AG)		Carbohydrate	Glycolysis, Gluconeogenesis, and Pyruvate Metabolism	genus.Enterococcus	-0.00924657	0.0114788	0.420726	922	0.87865
metab_100000580	1,5-anhydroglucitol (1,5-AG)		Carbohydrate	Glycolysis, Gluconeogenesis, and Pyruvate Metabolism	Species.filiformis	-0.012961	0.0160901	0.42073	922	0.87865
metab_100001277	10-nonadecenoate (19:1n9)		Lipid	Long Chain Monounsaturated Fatty Acid	family.Micrococcaceae	-0.0313816	0.0389578	0.42073	922	0.87865
metab_100003260	carboxyethyl-GABA		Amino Acid	Glutamate Metabolism	genus.Lactococcus	-0.00628915	0.00780744	0.420728	922	0.87865
metab_100001987	5alpha-androstan-3beta,17beta-diol disulfate		Lipid	Androgenic Steroids	family.Rikenellaceae	0.0162153	0.0201311	0.420755	922	0.878681
metab_100008919	1-(1-enyl-stearoyl)-2-oleoyl-GPE (P-18:0/18:1)		Lipid	Plasmalogen	genus.Peptococcus	0.00766408	0.00951487	0.420756	922	0.878681
metab_100009014	1-(1-enyl-palmitoyl)-2-arachidonoyl-GPC (P-16:0/20:4)*		Lipid	Plasmalogen	Species.virosa	0.00781113	0.00969742	0.420755	922	0.878681
metab_100009139	1-myristoyl-2-arachidonoyl-GPC (14:0/20:4)*		Lipid	Phosphatidylcholine (PC)	order.Bifidobacteriales	0.00647004	0.0080325	0.420757	922	0.878681
metab_100010916	palmitoyl-oleoyl-glycerol (16:0/18:1) [1]*		Lipid	Diacylglycerol	genus.Papillibacter	0.0319447	0.0396584	0.420749	922	0.878681
metab_100010930	palmitoleoyl-linoleoyl-glycerol (16:1/18:2) [1]*		Lipid	Diacylglycerol	order.Bacteroidales	0.0192413	0.0238876	0.42075	922	0.878681
metab_100001988	5alpha-pregnan-3beta,20alpha-diol disulfate		Lipid	Progestin Steroids	genus.Allisonella	-0.0223093	0.0276973	0.420763	922	0.878688
metab_424	palmitate (16:0)		Lipid	Long Chain Saturated Fatty Acid	genus.Paludicola	-0.00762727	0.00946934	0.420764	922	0.878688
metab_100004088	retinal		Cofactors and Vitamins	Vitamin A Metabolism	genus.Parasutterella	-0.00531214	0.00659513	0.420767	922	0.878691
metab_100015737	ceramide (d18:1/17:0, d17:1/18:0)*		Lipid	Ceramides	genus..Ruminococcus..torques.group	0.0107202	0.0133095	0.420772	922	0.878697
metab_100000626	sphingosine 1-phosphate		Lipid	Sphingosines	genus.Roseburia	0.00827746	0.010277	0.420785	922	0.878704
metab_100001606	cholesterol sulfate		Lipid	Sterol	genus.Latilactobacillus	0.00822816	0.0102159	0.420788	922	0.878704
metab_100002129	pregnenolone sulfate		Lipid	Pregnenolone Steroids	Species.plebeius	-0.00973974	0.0120927	0.420789	922	0.878704
metab_100002953	16-hydroxypalmitate		Lipid	Fatty Acid, Monohydroxy	genus.Lachnospiraceae.FCS020.group	-0.00479304	0.00595107	0.420799	922	0.878704
metab_100009066	1-palmitoyl-2-oleoyl-GPI (16:0/18:1)*		Lipid	Phosphatidylinositol (PI)	Species.xylaniphila	0.0262361	0.032575	0.4208	922	0.878704
metab_100009139	1-myristoyl-2-arachidonoyl-GPC (14:0/20:4)*		Lipid	Phosphatidylcholine (PC)	genus.Victivallis	-0.0223988	0.0278098	0.420789	922	0.878704
metab_100009406	palmitoleoylcarnitine (C16:1)*		Lipid	Fatty Acid Metabolism (Acyl Carnitine, Monounsaturated)	genus.Anaerotruncus	-0.0108565	0.0134793	0.420792	922	0.878704
metab_100009407	pimeloylcarnitine/3-methyladipoylcarnitine (C7-DC)		Lipid	Fatty Acid Metabolism (Acyl Carnitine, Dicarboxylate)	family.Akkermansiaceae	0.00645504	0.00801427	0.420779	922	0.878704
metab_100019981	heptenedioate (C7:1-DC)*		Lipid	Fatty Acid, Dicarboxylate	Species.mutans	0.0118691	0.0147364	0.420787	922	0.878704
metab_100020546	N2-acetyl,N6-methyllysine		Amino Acid	Lysine Metabolism	Species.succinatiphilus	-0.05165	0.0641288	0.420799	922	0.878704
metab_1105	alpha-tocopherol		Cofactors and Vitamins	Tocopherol Metabolism	genus.Romboutsia	0.00447695	0.00555857	0.420796	922	0.878704
metab_132	3-phosphoglycerate		Carbohydrate	Glycolysis, Gluconeogenesis, and Pyruvate Metabolism	genus.Christensenella	-0.0142157	0.0176497	0.420784	922	0.878704
metab_1528	1-palmitoyl-2-linoleoyl-GPI (16:0/18:2)		Lipid	Phosphatidylinositol (PI)	class.Lentisphaeria	0.0227791	0.0282824	0.420794	922	0.878704
metab_100009045	phenylacetylglutamate		Peptide	Acetylated Peptides	genus.Lachnospiraceae.UCG.010	0.0100919	0.0125303	0.420805	922	0.87871
metab_100003151	linoleoylcarnitine (C18:2)*		Lipid	Fatty Acid Metabolism (Acyl Carnitine, Polyunsaturated)	family.Selenomonadaceae	0.00921011	0.0114356	0.420809	922	0.878714
metab_100001208	1-methyl-4-imidazoleacetate		Amino Acid	Histidine Metabolism	genus.Alloscardovia	0.024484	0.0304007	0.420818	922	0.878722
metab_100004523	N-delta-acetylornithine		Amino Acid	Urea cycle; Arginine and Proline Metabolism	genus.Akkermansia	0.00868934	0.0107892	0.420819	922	0.878722
metab_100019801	3-hydroxyoleoylcarnitine		Lipid	Fatty Acid Metabolism (Acyl Carnitine, Hydroxy)	genus.Subdoligranulum	-0.009586	0.0119026	0.42082	922	0.878722
metab_241	phenylpyruvate		Amino Acid	Phenylalanine Metabolism	genus.Lachnospiraceae.UCG.004	-0.00412658	0.00512379	0.420818	922	0.878722
metab_407	lysine		Amino Acid	Lysine Metabolism	genus.Catenibacillus	-0.0109982	0.0136561	0.420823	922	0.878723
metab_999925265	X - 25265		NA	NA	family.Pasteurellaceae	-0.00730086	0.00906529	0.420825	922	0.878723
metab_100004054	margaroylcarnitine (C17)*		Lipid	Fatty Acid Metabolism (Acyl Carnitine, Long Chain Saturated)	genus.Romboutsia	0.0050644	0.00628838	0.420829	922	0.878724
metab_415	methionine		Amino Acid	Methionine, Cysteine, SAM and Taurine Metabolism	Species.togonis	-0.00744199	0.00924057	0.420827	922	0.878724
metab_100002107	palmitoyl sphingomyelin (d18:1/16:0)		Lipid	Sphingomyelins	genus.Barnesiella	0.00336123	0.00417361	0.420831	922	0.878725
metab_100000802	acetylcarnitine (C2)		Lipid	Fatty Acid Metabolism (Acyl Carnitine, Short Chain)	Species.pleomorphus	0.0235431	0.0292338	0.420839	922	0.878729
metab_100004635	methionine sulfone		Amino Acid	Methionine, Cysteine, SAM and Taurine Metabolism	genus.UCG.009	0.0115578	0.0143515	0.420841	922	0.878729
metab_100006726	linoleoyl ethanolamide		Lipid	Endocannabinoid	Species.formicigenerans	0.00829179	0.010296	0.420837	922	0.878729
metab_100009014	1-(1-enyl-palmitoyl)-2-arachidonoyl-GPC (P-16:0/20:4)*		Lipid	Plasmalogen	genus.Pediococcus	0.0160736	0.0199588	0.420841	922	0.878729
metab_100002107	palmitoyl sphingomyelin (d18:1/16:0)		Lipid	Sphingomyelins	family.Pseudomonadaceae	-0.0105197	0.0130626	0.420843	922	0.87873
metab_100008998	gamma-tocopherol/beta-tocopherol		Cofactors and Vitamins	Tocopherol Metabolism	genus.Lachnospiraceae.UCG.003	-0.0139463	0.017318	0.420858	922	0.878756
metab_1022	picolinate		Amino Acid	Tryptophan Metabolism	Species.funiformis	-0.0143273	0.0177912	0.420862	922	0.878762
metab_100001181	docosapentaenoate (n3 DPA; 22:5n3)		Lipid	Long Chain Polyunsaturated Fatty Acid (n3 and n6)	genus.Merdibacter	-0.0162648	0.0201979	0.420878	922	0.878766
metab_100010942	linoleoyl-linoleoyl-glycerol (18:2/18:2) [2]*		Lipid	Diacylglycerol	genus.Lachnospiraceae.UCG.003	-0.0186889	0.0232084	0.42088	922	0.878766
metab_100020254	glycine conjugate of C10H14O2 (1)*		Partially Characterized Molecules	Partially Characterized Molecules	Species.dentium	0.023283	0.0289135	0.420883	922	0.878766
metab_100020351	N-carbamoylvaline		Amino Acid	Leucine, Isoleucine and Valine Metabolism	genus.UCG.007	0.0097269	0.0120788	0.42087	922	0.878766
metab_100020837	2,6-dihydroxybenzoic acid		Xenobiotics	Drug - Topical Agents	genus.Tuzzerella	-0.014103	0.0175134	0.420881	922	0.878766
metab_331	gamma-glutamylglutamate		Peptide	Gamma-glutamyl Amino Acid	family.Bacillaceae	0.0238882	0.0296648	0.420878	922	0.878766
metab_355	histidine		Amino Acid	Histidine Metabolism	genus.Dielma	-0.0126946	0.0157645	0.420884	922	0.878766
metab_480	proline		Amino Acid	Urea cycle; Arginine and Proline Metabolism	genus.Methanobrevibacter	-0.0108609	0.0134874	0.420882	922	0.878766
metab_821	pseudouridine		Nucleotide	Pyrimidine Metabolism, Uracil containing	genus.Alloscardovia	0.0117653	0.0146104	0.42088	922	0.878766
metab_999912906	X - 12906		NA	NA	family.Barnesiellaceae	-0.00544297	0.00675908	0.420872	922	0.878766
metab_999924812	X - 24812		NA	NA	Species.longicatena	0.00692841	0.00860394	0.420885	922	0.878766
metab_100002167	12-HETE		Lipid	Eicosanoid	Species.fastidiosa	0.0247208	0.0306996	0.420891	922	0.878775
metab_891	margarate (17:0)		Lipid	Long Chain Saturated Fatty Acid	genus.Bifidobacterium	-0.00500328	0.00621336	0.420894	922	0.878776
metab_100001635	ectoine		Xenobiotics	Chemical	class.Bacilli	-0.0203324	0.0252502	0.420898	922	0.878777
metab_999926097	X - 26097		NA	NA	Species.callidus	-0.00500828	0.00621962	0.420897	922	0.878777
metab_100002113	cysteine sulfinic acid		Amino Acid	Methionine, Cysteine, SAM and Taurine Metabolism	genus.Negativibacillus	0.00514803	0.00639326	0.420904	922	0.878784
metab_100005350	1-linolenoyl-GPC (18:3)*		Lipid	Lysophospholipid	Species.inulinivorans	-0.00607916	0.00754964	0.420905	922	0.878784
metab_35	S-1-pyrroline-5-carboxylate		Amino Acid	Glutamate Metabolism	genus.Tyzzerella	-0.00507663	0.00630465	0.420907	922	0.878785
metab_100002107	palmitoyl sphingomyelin (d18:1/16:0)		Lipid	Sphingomyelins	Species.timonensis	0.0137509	0.0170773	0.420913	922	0.878794
metab_100001083	indolepropionate		Amino Acid	Tryptophan Metabolism	Species.angulatum	0.0313097	0.0388846	0.420923	922	0.878794
metab_100001294	gamma-glutamylglycine		Peptide	Gamma-glutamyl Amino Acid	genus.Anaerostipes	0.00885971	0.0110031	0.420921	922	0.878794
metab_100001485	gamma-glutamylisoleucine*		Peptide	Gamma-glutamyl Amino Acid	phylum.Synergistota	0.0150753	0.0187224	0.420919	922	0.878794
metab_100004541	acisoga		Amino Acid	Polyamine Metabolism	genus.Anaerosporobacter	0.0189292	0.023509	0.420926	922	0.878794
metab_100010940	diacylglycerol (16:1/18:2 [2], 16:0/18:3 [1])*		Lipid	Diacylglycerol	family.Anaerofustaceae	0.0265236	0.0329405	0.420921	922	0.878794
metab_1026	phosphoethanolamine		Lipid	Phospholipid Metabolism	Species.hominis	0.00525191	0.00652258	0.420926	922	0.878794
metab_999922509	X - 22509		NA	NA	Species.bacterium.1	0.0105304	0.0130781	0.420927	922	0.878794
metab_100001730	3,4-dihydroxybutyrate		Lipid	Fatty Acid, Dihydroxy	Species.massiliensis.8	-0.0153019	0.0190044	0.420931	922	0.878795
metab_100001856	1-stearoyl-2-oleoyl-GPE (18:0/18:1)		Lipid	Phosphatidylethanolamine (PE)	order.DTU014	-0.0256251	0.0318253	0.42093	922	0.878795
metab_100002027	androstenediol (3alpha, 17alpha) monosulfate (3)		Lipid	Androgenic Steroids	Species.coprocola	0.00851867	0.0105799	0.420935	922	0.878795
metab_999918899	X - 18899		NA	NA	Species.porcorum	0.0225271	0.0279781	0.420937	922	0.878795
metab_999921834	X - 21834		NA	NA	genus.Pediococcus	-0.046888	0.0582337	0.420937	922	0.878795
metab_100001950	bilirubin (E,E)*		Cofactors and Vitamins	Hemoglobin and Porphyrin Metabolism	genus.Faecalicoccus	-0.031258	0.038822	0.420941	922	0.878799
metab_100019794	hydroxy-CMPF*		Lipid	Fatty Acid, Dicarboxylate	order.Acholeplasmatales	-0.0268626	0.0333638	0.420952	922	0.878807
metab_1258	anthranilate		Amino Acid	Tryptophan Metabolism	Species.coprocola	0.00521353	0.00647524	0.420949	922	0.878807
metab_444	ornithine		Amino Acid	Urea cycle; Arginine and Proline Metabolism	family.Erysipelatoclostridiaceae	0.00599452	0.00744526	0.420951	922	0.878807
metab_999926119	X - 26119		NA	NA	Species.massiliensis.2	0.0117982	0.0146534	0.42095	922	0.878807
metab_100001313	gamma-glutamylmethionine		Peptide	Gamma-glutamyl Amino Acid	genus.Caproiciproducens	-0.0124572	0.0154723	0.420958	922	0.878808
metab_100002122	3-hydroxyhippurate		Xenobiotics	Benzoate Metabolism	Species.mucilaginosa	0.0734102	0.0911776	0.420957	922	0.878808
metab_100010922	linoleoyl-arachidonoyl-glycerol (18:2/20:4) [1]*		Lipid	Diacylglycerol	Species.timonensis	-0.0339812	0.0422063	0.420965	922	0.878808
metab_100020419	1-carboxyethylphenylalanine	N-lactoyl phenylalanine	Amino Acid	Phenylalanine Metabolism	order.Bifidobacteriales	0.00520722	0.00646762	0.420965	922	0.878808
metab_231	arginine		Amino Acid	Urea cycle; Arginine and Proline Metabolism	genus.Dielma	-0.0242162	0.0300773	0.420959	922	0.878808
metab_445	orotate		Nucleotide	Pyrimidine Metabolism, Orotate containing	genus.Megamonas	-0.014207	0.0176457	0.420963	922	0.878808
metab_999926097	X - 26097		NA	NA	family.Puniceicoccaceae	-0.0182282	0.0226403	0.420966	922	0.878808
metab_100001590	isobutyrylglycine		Amino Acid	Leucine, Isoleucine and Valine Metabolism	Species.aerofaciens	-0.00683786	0.00849316	0.420976	922	0.878809
metab_100002122	3-hydroxyhippurate		Xenobiotics	Benzoate Metabolism	family.Hafniaceae	-0.0512289	0.0636302	0.420975	922	0.878809
metab_100002129	pregnenolone sulfate		Lipid	Pregnenolone Steroids	genus.Sutterella	0.00913085	0.0113412	0.420974	922	0.878809
metab_100002679	gamma-carboxyglutamate		Amino Acid	Glutamate Metabolism	family.Sutterellaceae	-0.00559934	0.00695484	0.420978	922	0.878809
metab_100009131	1-linoleoyl-2-arachidonoyl-GPC (18:2/20:4n6)*		Lipid	Phosphatidylcholine (PC)	genus.Lachnospiraceae.UCG.010	-0.0051231	0.00636323	0.420972	922	0.878809
metab_100020823	lithocholate sulfate (1)		Lipid	Secondary Bile Acid Metabolism	order.Monoglobales	-0.016674	0.0207103	0.420973	922	0.878809
metab_999917354	X - 17354		NA	NA	Species.cutis	-0.0413086	0.0513092	0.420982	922	0.878813
metab_100000263	imidazole lactate		Amino Acid	Histidine Metabolism	Species.pamelaeae	-0.0187184	0.0232503	0.420988	922	0.878817
metab_100001403	5-acetylamino-6-amino-3-methyluracil		Xenobiotics	Xanthine Metabolism	Species.eggerthii	0.0128387	0.0159471	0.420987	922	0.878817
metab_100021372	2-hydroxy-4-(methylthio)butanoic acid		Amino Acid	Methionine, Cysteine, SAM and Taurine Metabolism	order.Clostridia.vadinBB60.group	0.00955495	0.0118684	0.420991	922	0.878817
metab_999916580	X - 16580		NA	NA	genus.Slackia	0.0110445	0.0137186	0.420991	922	0.878817
metab_100000706	alpha-hydroxyisocaproate		Amino Acid	Leucine, Isoleucine and Valine Metabolism	genus.Butyrivibrio	-0.00483983	0.00601245	0.421053	922	0.878819
metab_100000773	3-hydroxyoctanoate		Lipid	Fatty Acid, Monohydroxy	genus..Eubacterium..eligens.group	-0.00579479	0.00719889	0.42106	922	0.878819
metab_100001108	3-methylxanthine		Xenobiotics	Xanthine Metabolism	Species.muciniphila	0.0110793	0.013763	0.421031	922	0.878819
metab_100001178	3-carboxy-4-methyl-5-propyl-2-furanpropanoate (CMPF)		Lipid	Fatty Acid, Dicarboxylate	class.Coriobacteriia	-0.0173476	0.0215498	0.421035	922	0.878819
metab_100001403	5-acetylamino-6-amino-3-methyluracil		Xenobiotics	Xanthine Metabolism	Species.plebeius	0.014063	0.0174698	0.421039	922	0.878819
metab_100001462	1-stearoyl-GPG (18:0)		Lipid	Lysophospholipid	genus..Ruminococcus..gnavus.group	0.00557257	0.00692218	0.421016	922	0.878819
metab_100001577	N-acetylcitrulline		Amino Acid	Urea cycle; Arginine and Proline Metabolism	genus..Ruminococcus..gauvreauii.group	-0.00855598	0.0106281	0.421014	922	0.878819
metab_100001730	3,4-dihydroxybutyrate		Lipid	Fatty Acid, Dihydroxy	Species.catus	-0.00534847	0.0066439	0.421023	922	0.878819
metab_100001733	hexanoylglutamine		Lipid	Fatty Acid Metabolism (Acyl Glutamine)	family.Butyricicoccaceae	-0.0134711	0.0167344	0.421039	922	0.878819
metab_100001743	tryptophan betaine		Amino Acid	Tryptophan Metabolism	Species.intestini	-0.0345984	0.0429773	0.421013	922	0.878819
metab_100001755	4-vinylphenol sulfate		Xenobiotics	Benzoate Metabolism	class.Desulfovibrionia	-0.0146018	0.0181385	0.421025	922	0.878819
metab_100002259	cis-4-decenoylcarnitine (C10:1)		Lipid	Fatty Acid Metabolism (Acyl Carnitine, Monounsaturated)	order.Peptococcales	0.00929524	0.011547	0.42104	922	0.878819
metab_100002989	oleoyl-linoleoyl-glycerol (18:1/18:2) [1]		Lipid	Diacylglycerol	family.Eggerthellaceae	-0.00769772	0.00956187	0.42101	922	0.878819
metab_100003240	N-stearoyltaurine		Lipid	Endocannabinoid	Species.funiformis	0.0140741	0.0174823	0.421007	922	0.878819
metab_100003641	valylglycine		Peptide	Dipeptide	order.Burkholderiales	0.00590934	0.00734108	0.421053	922	0.878819
metab_100004089	2-hydroxydecanoate		Lipid	Fatty Acid, Monohydroxy	class.Gammaproteobacteria	-0.00641016	0.0079631	0.421045	922	0.878819
metab_100005391	3-(3-hydroxyphenyl)propionate sulfate		Xenobiotics	Benzoate Metabolism	family.Synergistaceae	-0.0361018	0.044847	0.421036	922	0.878819
metab_100006191	p-cresol glucuronide*		Amino Acid	Tyrosine Metabolism	genus.Lachnospiraceae.NK4B4.group	-0.042769	0.0531263	0.421009	922	0.878819
metab_100009131	1-linoleoyl-2-arachidonoyl-GPC (18:2/20:4n6)*		Lipid	Phosphatidylcholine (PC)	family.Barnesiellaceae	-0.00537919	0.00668237	0.421045	922	0.878819
metab_100015727	ceramide (d16:1/24:1, d18:1/22:1)*		Lipid	Ceramides	Species.rubiinfantis	0.0219548	0.0272736	0.421045	922	0.878819
metab_100015792	sphingomyelin (d18:1/25:0, d19:0/24:1, d20:1/23:0, d19:1/24:0)*		Lipid	Sphingomyelins	Species.rubiinfantis	-0.0211819	0.0263126	0.421028	922	0.878819
metab_100020478	dodecadienoate (12:2)*		Lipid	Fatty Acid, Dicarboxylate	Species.intestini	-0.0138636	0.0172209	0.421007	922	0.878819
metab_100020496	sulfate of piperine metabolite C16H19NO3 (2)*		Xenobiotics	Food Component/Plant	genus.Latilactobacillus	0.0217641	0.0270341	0.421001	922	0.878819
metab_100021331	metabolonic lactone sulfate		Partially Characterized Molecules	Partially Characterized Molecules	genus.Dialister	0.00691554	0.00859122	0.421061	922	0.878819
metab_1134	urate		Nucleotide	Purine Metabolism, (Hypo)Xanthine/Inosine containing	genus.Citrobacter	0.0115687	0.0143715	0.42105	922	0.878819
metab_231	arginine		Amino Acid	Urea cycle; Arginine and Proline Metabolism	genus.Odoribacter	-0.00540789	0.00671793	0.421039	922	0.878819
metab_244	beta-alanine		Nucleotide	Pyrimidine Metabolism, Uracil containing	family.Selenomonadaceae	0.00831848	0.0103335	0.421033	922	0.878819
metab_254	3-hydroxybutyrate (BHBA)		Lipid	Ketone Bodies	order.Christensenellales	0.0138118	0.0171585	0.42106	922	0.878819
metab_363	myo-inositol		Lipid	Inositol Metabolism	Species.stercoris.1	-0.00504672	0.00626951	0.421057	922	0.878819
metab_501	salicylate		Xenobiotics	Drug - Topical Agents	genus.Butyricimonas	0.0275168	0.0341844	0.421063	922	0.878819
metab_799	betaine		Amino Acid	Glycine, Serine and Threonine Metabolism	Species.massiliensis.2	0.0068551	0.00851544	0.421023	922	0.878819
metab_888	caprate (10:0)		Lipid	Medium Chain Fatty Acid	genus.Christensenella	0.0158641	0.0197071	0.421037	922	0.878819
metab_999911470	X - 11470		NA	NA	genus..Eubacterium..ruminantium.group	0.00650207	0.00807695	0.421026	922	0.878819
metab_999911470	X - 11470		NA	NA	Species.bacterium	0.00689371	0.00856328	0.421016	922	0.878819
metab_999912117	X - 12117		NA	NA	Species.togonis	0.0188509	0.0234182	0.421055	922	0.878819
metab_999913684	X - 13684		NA	NA	genus.Intestinibacter	0.00617568	0.00767201	0.421057	922	0.878819
metab_999917676	X - 17676		NA	NA	Species.putredinis	0.00542055	0.0067339	0.421056	922	0.878819
metab_100001002	EDTA		Xenobiotics	Chemical	genus.Bilophila	0.00876828	0.0108932	0.421076	922	0.878822
metab_100001593	glutarylcarnitine (C5-DC)		Amino Acid	Lysine Metabolism	family.Prevotellaceae	-0.00572775	0.00711581	0.421073	922	0.878822
metab_100002254	stearoyl ethanolamide		Lipid	Endocannabinoid	genus.Escherichia.Shigella	0.00257872	0.00320364	0.421073	922	0.878822
metab_100022013	tetrahydrocortisol glucuronide		Lipid	Corticosteroids	Species.aerofaciens	0.0068904	0.00856025	0.421076	922	0.878822
metab_1124	citrate		Energy	TCA Cycle	genus.Ruminiclostridium	0.00913836	0.0113528	0.421069	922	0.878822
metab_512	taurine		Amino Acid	Methionine, Cysteine, SAM and Taurine Metabolism	family.Bacteroidaceae	-0.00692577	0.00860404	0.421067	922	0.878822
metab_100001925	cyclo(leu-pro)		Peptide	Dipeptide	Species.massiliensis.3	-0.0134312	0.0166863	0.42108	922	0.878827
metab_100021992	cis-3,4-methyleneheptanoylglycine		Lipid	Fatty Acid Metabolism (Acyl Glycine)	family.Hafniaceae	0.0265447	0.0329785	0.421087	922	0.878838
metab_999919438	X - 19438		NA	NA	genus.Lachnospiraceae.FCS020.group	0.00724771	0.00900441	0.421089	922	0.878838
metab_999918888	X - 18888		NA	NA	order.RF39	0.00890041	0.0110578	0.421092	922	0.87884
metab_100001108	3-methylxanthine		Xenobiotics	Xanthine Metabolism	Species.histaminiformans	0.0426096	0.0529382	0.421096	922	0.87884
metab_999922162	X - 22162		NA	NA	genus..Ruminococcus..gauvreauii.group	0.00513398	0.00637842	0.421094	922	0.87884
metab_100001051	1-methylhistidine		Amino Acid	Histidine Metabolism	genus.Coprococcus	0.00842677	0.0104694	0.421098	922	0.87884
metab_100001413	N4-acetylcytidine		Nucleotide	Pyrimidine Metabolism, Cytidine containing	genus.Adlercreutzia	0.00763165	0.0094818	0.421108	922	0.878846
metab_100008930	oleate/vaccenate (18:1)		Lipid	Long Chain Monounsaturated Fatty Acid	Species.bicirculans	0.00599717	0.00745103	0.421105	922	0.878846
metab_100020205	hydroxyasparagine**		Amino Acid	Alanine and Aspartate Metabolism	genus..Eubacterium..xylanophilum.group	0.00526424	0.00654048	0.42111	922	0.878846
metab_100020378	2-hydroxysebacate		Lipid	Fatty Acid, Dicarboxylate	Species.wadsworthia	0.00975084	0.0121148	0.42111	922	0.878846
metab_254	3-hydroxybutyrate (BHBA)		Lipid	Ketone Bodies	order.Flavobacteriales	0.0252157	0.0313289	0.42111	922	0.878846
metab_100020014	glucuronide of C10H18O2 (7)*		Partially Characterized Molecules	Partially Characterized Molecules	genus.Lachnospiraceae.UCG.001	-0.0128905	0.0160157	0.421114	922	0.87885
metab_564	threonine		Amino Acid	Glycine, Serine and Threonine Metabolism	Species.hydrogenotrophica	-0.0115433	0.014342	0.421117	922	0.878851
metab_999913728	X - 13728		NA	NA	genus.TM7x	-0.0199837	0.024829	0.421118	922	0.878851
metab_100000010	3-phenylpropionate (hydrocinnamate)		Xenobiotics	Benzoate Metabolism	genus.Anaeroplasma	-0.0257472	0.0319908	0.421132	922	0.878852
metab_100000656	1-stearoyl-GPI (18:0)		Lipid	Lysophospholipid	genus.Prevotellaceae.NK3B31.group	-0.00948215	0.0117817	0.421137	922	0.878852
metab_100000776	palmitoylcarnitine (C16)		Lipid	Fatty Acid Metabolism (Acyl Carnitine, Long Chain Saturated)	family.Defluviitaleaceae	0.00782779	0.00972593	0.421129	922	0.878852
metab_100001256	N-acetylphenylalanine		Amino Acid	Phenylalanine Metabolism	family.Butyricicoccaceae	0.00698613	0.0086805	0.421146	922	0.878852
metab_100001869	1-stearoyl-2-arachidonoyl-GPC (18:0/20:4)		Lipid	Phosphatidylcholine (PC)	genus.Lachnoclostridium	-0.00538545	0.00669146	0.421136	922	0.878852
metab_100002227	4-cholesten-3-one		Lipid	Sterol	genus.Lachnospiraceae.UCG.001	0.00490848	0.00609896	0.421147	922	0.878852
metab_100002514	hydantoin-5-propionate		Amino Acid	Histidine Metabolism	order.Pseudomonadales	-0.0233107	0.0289632	0.42113	922	0.878852
metab_100006260	6-hydroxyindole sulfate		Xenobiotics	Chemical	Species.invisus	-0.00616396	0.00765882	0.42114	922	0.878852
metab_100006298	lignoceroyl sphingomyelin (d18:1/24:0)		Lipid	Sphingomyelins	genus.Tuzzerella	-0.00763747	0.00948937	0.421124	922	0.878852
metab_100009272	glycosyl-N-palmitoyl-sphingosine (d18:1/16:0)		Lipid	Hexosylceramides (HCER)	Species.faecis.1	0.0208381	0.0258913	0.421132	922	0.878852
metab_100015840	dihomo-linolenoylcarnitine (C20:3n3 or 6)*		Lipid	Fatty Acid Metabolism (Acyl Carnitine, Polyunsaturated)	genus.Latilactobacillus	-0.00871813	0.0108324	0.421138	922	0.878852
metab_100020515	2-naphthol sulfate		Xenobiotics	Chemical	Species.vadensis	-0.0610234	0.0758195	0.421121	922	0.878852
metab_376	isoleucine		Amino Acid	Leucine, Isoleucine and Valine Metabolism	order.Saccharimonadales	0.00742646	0.00922733	0.421131	922	0.878852
metab_999921258	X - 21258		NA	NA	Species.champanellensis	0.0231745	0.0287952	0.421147	922	0.878852
metab_999924337	X - 24337		NA	NA	genus.Merdibacter	0.0121886	0.0151447	0.421145	922	0.878852
metab_100000961	homoarginine		Amino Acid	Urea cycle; Arginine and Proline Metabolism	order.Burkholderiales	-0.00770267	0.00957111	0.421159	922	0.878857
metab_100001300	alpha-hydroxyisovalerate		Amino Acid	Leucine, Isoleucine and Valine Metabolism	Species.faecis.1	0.0247042	0.0306967	0.421161	922	0.878857
metab_100001462	1-stearoyl-GPG (18:0)		Lipid	Lysophospholipid	Species.massiliensis.3	0.00794665	0.00987414	0.421154	922	0.878857
metab_100001810	dimethylarginine (SDMA + ADMA)		Amino Acid	Urea cycle; Arginine and Proline Metabolism	family.Anaerofustaceae	-0.0147033	0.01827	0.421161	922	0.878857
metab_100010927	linoleoyl-linolenoyl-glycerol (18:2/18:3) [2]*		Lipid	Diacylglycerol	Species.mucilaginosa	-0.0452888	0.0562747	0.421162	922	0.878857
metab_100015609	N-palmitoyl-sphingadienine (d18:2/16:0)*		Lipid	Ceramides	Species.intestinalis	-0.00485737	0.0060356	0.421158	922	0.878857
metab_100020823	lithocholate sulfate (1)		Lipid	Secondary Bile Acid Metabolism	genus.Lachnospiraceae.UCG.010	0.0115627	0.0143675	0.421163	922	0.878857
metab_100020546	N2-acetyl,N6-methyllysine		Amino Acid	Lysine Metabolism	family.Hydrogenoanaerobacterium	0.0369106	0.0458646	0.421166	922	0.878859
metab_100015731	N-palmitoyl-heptadecasphingosine (d17:1/16:0)*		Lipid	Ceramides	Species.provencensis	0.0224831	0.0279374	0.421168	922	0.878861
metab_999911372	X - 11372		NA	NA	order.Clostridia.vadinBB60.group	0.00990792	0.0123116	0.421171	922	0.878862
metab_100000269	glycerophosphorylcholine (GPC)		Lipid	Phospholipid Metabolism	Species.provencensis	-0.0199937	0.0248443	0.421174	922	0.878862
metab_100001269	campesterol		Lipid	Sterol	Species.wadsworthensis	-0.0101425	0.0126032	0.421174	922	0.878862
metab_100001624	3-(3-hydroxyphenyl)propionate		Xenobiotics	Benzoate Metabolism	class.Gammaproteobacteria	-0.0175514	0.0218101	0.421185	922	0.87888
metab_100000437	theophylline		Xenobiotics	Xanthine Metabolism	order.Bacteroidales	-0.0233092	0.0289653	0.421191	922	0.878885
metab_100000616	1-stearoyl-2-arachidonoyl-GPI (18:0/20:4)		Lipid	Phosphatidylinositol (PI)	family.Methanobacteriaceae	-0.0137425	0.0170772	0.421192	922	0.878885
metab_100002769	argininate*		Amino Acid	Urea cycle; Arginine and Proline Metabolism	genus.Leuconostoc	0.0307562	0.0382195	0.421193	922	0.878885
metab_100006379	C-glycosyltryptophan		Amino Acid	Tryptophan Metabolism	Species.jalaludinii	0.00784878	0.00975356	0.421203	922	0.878893
metab_100008957	sphingomyelin (d18:2/24:1, d18:1/24:2)*		Lipid	Sphingomyelins	Species.justesenii	-0.0219375	0.0272614	0.421202	922	0.878893
metab_999922162	X - 22162		NA	NA	Species.cutis	0.0204106	0.0253637	0.421199	922	0.878893
metab_100001733	hexanoylglutamine		Lipid	Fatty Acid Metabolism (Acyl Glutamine)	Species.equolifaciens	-0.017498	0.0217451	0.421214	922	0.878894
metab_100001951	bilirubin (E,Z or Z,E)*		Cofactors and Vitamins	Hemoglobin and Porphyrin Metabolism	class.Vampirivibrionia	0.0100996	0.0125509	0.421211	922	0.878894
metab_100003686	N-palmitoylglycine		Lipid	Fatty Acid Metabolism (Acyl Glycine)	Species.microfusus	-0.0188796	0.0234618	0.42121	922	0.878894
metab_100015882	glycosyl ceramide (d18:1/20:0, d16:1/22:0)*		Lipid	Hexosylceramides (HCER)	family.Lachnospiraceae	-0.0185288	0.0230259	0.42121	922	0.878894
metab_999923659	X - 23659		NA	NA	genus.Succiniclasticum	-0.0110404	0.0137199	0.421209	922	0.878894
metab_999926111	X - 26111		NA	NA	Species.obeum	0.0180252	0.0224002	0.421214	922	0.878894
metab_100001948	succinylcarnitine (C4-DC)		Energy	TCA Cycle	Species.faecis	0.00817923	0.0101645	0.421218	922	0.878897
metab_100002679	gamma-carboxyglutamate		Amino Acid	Glutamate Metabolism	order.Bacillales	0.0225186	0.0279846	0.42122	922	0.878898
metab_999912544	X - 12544		NA	NA	Species.formicigenerans	0.0275456	0.0342326	0.421231	922	0.878916
metab_100000672	1-myristoyl-2-palmitoyl-GPC (14:0/16:0)		Lipid	Phosphatidylcholine (PC)	Species.parasanguinis	-0.0212257	0.026379	0.42124	922	0.878926
metab_100001269	campesterol		Lipid	Sterol	genus.Adlercreutzia	0.0110593	0.0137445	0.421243	922	0.878926
metab_100001396	7-methylxanthine		Xenobiotics	Xanthine Metabolism	order.Acidaminococcales	-0.0105171	0.0130706	0.421245	922	0.878926
metab_100006369	N-carbamoylalanine		Amino Acid	Alanine and Aspartate Metabolism	Species.piger	-0.0194036	0.0241148	0.421245	922	0.878926
metab_100015641	N-oleoylserine		Lipid	Endocannabinoid	Species.shahii	0.00599144	0.00744611	0.421242	922	0.878926
metab_100006379	C-glycosyltryptophan		Amino Acid	Tryptophan Metabolism	family.Prevotellaceae	0.00292201	0.00363151	0.421249	922	0.878931
metab_100000802	acetylcarnitine (C2)		Lipid	Fatty Acid Metabolism (Acyl Carnitine, Short Chain)	Species.xylaniphila	0.0180382	0.0224212	0.421314	922	0.878935
metab_100001040	1-linoleoylglycerol (18:2)		Lipid	Monoacylglycerol	Species.biformis	0.014433	0.0179388	0.421285	922	0.878935
metab_100001256	N-acetylphenylalanine		Amino Acid	Phenylalanine Metabolism	order.Bifidobacteriales	0.00440031	0.00546928	0.421295	922	0.878935
metab_100001461	1-stearoyl-GPE (18:0)		Lipid	Lysophospholipid	genus.Fenollaria	0.0209935	0.0260936	0.421298	922	0.878935
metab_100001501	oleoylcarnitine (C18:1)		Lipid	Fatty Acid Metabolism (Acyl Carnitine, Monounsaturated)	Species.massiliensis	0.00714674	0.0088828	0.421289	922	0.878935
metab_100001550	homostachydrine*		Xenobiotics	Food Component/Plant	Species.faecium	-0.0103568	0.0128722	0.421276	922	0.878935
metab_100001613	tetradecanedioate (C14-DC)		Lipid	Fatty Acid, Dicarboxylate	Species.massiliensis.4	-0.0126902	0.0157724	0.421276	922	0.878935
metab_100001624	3-(3-hydroxyphenyl)propionate		Xenobiotics	Benzoate Metabolism	genus.Leuconostoc	0.0664621	0.0826079	0.421295	922	0.878935
metab_100001777	1-oleoyl-GPI (18:1)		Lipid	Lysophospholipid	genus.Granulicatella	-0.0254372	0.0316175	0.421308	922	0.878935
metab_100001870	1-palmitoyl-2-linoleoyl-GPE (16:0/18:2)		Lipid	Phosphatidylethanolamine (PE)	genus.Ruminiclostridium	0.0208874	0.0259627	0.421315	922	0.878935
metab_100001987	5alpha-androstan-3beta,17beta-diol disulfate		Lipid	Androgenic Steroids	Species.massiliensis.6	0.0504267	0.0626739	0.421272	922	0.878935
metab_100002253	cinnamoylglycine		Xenobiotics	Food Component/Plant	Species.vadensis	-0.0679651	0.0844717	0.421271	922	0.878935
metab_100002749	S-methylcysteine		Amino Acid	Methionine, Cysteine, SAM and Taurine Metabolism	Species.provencensis	0.0270626	0.0336386	0.421318	922	0.878935
metab_100005418	17alpha-hydroxypregnanolone glucuronide		Lipid	Pregnenolone Steroids	genus.Pediococcus	-0.0288908	0.0359062	0.421254	922	0.878935
metab_100006098	3-hydroxypyridine sulfate		Xenobiotics	Chemical	Species.paraputrificum	-0.0292611	0.0363697	0.421298	922	0.878935
metab_100008928	2-hydroxybutyrate/2-hydroxyisobutyrate		Amino Acid	Glutathione Metabolism	Species.copri	-0.00639594	0.00794915	0.421262	922	0.878935
metab_100008984	1-palmitoyl-2-palmitoleoyl-GPC (16:0/16:1)*		Lipid	Phosphatidylcholine (PC)	genus.Prevotella_7	-0.00855156	0.0106292	0.421304	922	0.878935
metab_100009329	ascorbic acid 2-sulfate		Cofactors and Vitamins	Ascorbate and Aldarate Metabolism	order.Acidaminococcales	0.00584819	0.00726858	0.421274	922	0.878935
metab_100015624	N-behenoyl-sphingadienine (d18:2/22:0)*		Lipid	Ceramides	genus..Eubacterium..ruminantium.group	-0.00526452	0.00654326	0.421283	922	0.878935
metab_100015792	sphingomyelin (d18:1/25:0, d19:0/24:1, d20:1/23:0, d19:1/24:0)*		Lipid	Sphingomyelins	Species.invisus	-0.00556884	0.00692182	0.421303	922	0.878935
metab_100019801	3-hydroxyoleoylcarnitine		Lipid	Fatty Acid Metabolism (Acyl Carnitine, Hydroxy)	Species.senegalensis	-0.0139632	0.0173542	0.421267	922	0.878935
metab_100020343	tetradecadienoate (14:2)*		Lipid	Long Chain Polyunsaturated Fatty Acid (n3 and n6)	genus.Holdemanella	-0.00633062	0.00786855	0.421296	922	0.878935
metab_100021103	pregnenetriol sulfate*		Lipid	Pregnenolone Steroids	genus.Hungatella	-0.0110331	0.013714	0.421312	922	0.878935
metab_100021457	(2-butoxyethoxy)acetic acid		Xenobiotics	Chemical	order.Lactobacillales	0.00730828	0.00908369	0.421295	922	0.878935
metab_100021992	cis-3,4-methyleneheptanoylglycine		Lipid	Fatty Acid Metabolism (Acyl Glycine)	family.Family.XI	0.0264309	0.0328509	0.421282	922	0.878935
metab_1110	N-acetylalanine		Amino Acid	Alanine and Aspartate Metabolism	Species.parasanguinis	-0.0128014	0.0159119	0.421314	922	0.878935
metab_1537	1-palmitoyl-2-linoleoyl-GPC (16:0/18:2)		Lipid	Phosphatidylcholine (PC)	Species.delbrueckii	0.0043769	0.00544042	0.421315	922	0.878935
metab_344	guanidinoacetate		Amino Acid	Creatine Metabolism	genus.UCG.009	0.0076758	0.00954012	0.421276	922	0.878935
metab_815	tyrosine		Amino Acid	Tyrosine Metabolism	family.Family.XI	-0.0134618	0.0167328	0.421315	922	0.878935
metab_892	nonadecanoate (19:0)		Lipid	Long Chain Saturated Fatty Acid	genus.Citrobacter	0.0151518	0.0188336	0.421317	922	0.878935
metab_999911381	X - 11381		NA	NA	class.Alphaproteobacteria	0.0073887	0.00918334	0.421279	922	0.878935
metab_999911444	X - 11444		NA	NA	Species.bacterium.2	0.0080983	0.0100657	0.421298	922	0.878935
metab_999912906	X - 12906		NA	NA	genus.Methanobrevibacter	0.0120163	0.0149347	0.421271	922	0.878935
metab_999913684	X - 13684		NA	NA	genus..Ruminococcus..gnavus.group	0.00748196	0.00929905	0.421269	922	0.878935
metab_999924418	X - 24418		NA	NA	family.Anaerofustaceae	-0.0182469	0.0226777	0.421256	922	0.878935
metab_999924243	X - 24243		NA	NA	genus.Anaerotruncus	-0.0211502	0.0262897	0.42132	922	0.878935
metab_100001569	1-oleoyl-GPE (18:1)		Lipid	Lysophospholipid	Species.piger	0.0199344	0.0247787	0.421325	922	0.878938
metab_1087	erucate (22:1n9)		Lipid	Long Chain Monounsaturated Fatty Acid	genus.Ligilactobacillus	-0.0121049	0.0150466	0.421325	922	0.878938
metab_100002945	(14 or 15)-methylpalmitate (a17:0 or i17:0)		Lipid	Fatty Acid, Branched	Species.colihominis	-0.018785	0.0233508	0.421341	922	0.878941
metab_100003000	1-(1-enyl-palmitoyl)-GPE (P-16:0)*		Lipid	Lysoplasmalogen	phylum.Cyanobacteria	0.00709943	0.00882503	0.421343	922	0.878941
metab_100005402	11-ketoetiocholanolone glucuronide		Lipid	Androgenic Steroids	order.Flavobacteriales	-0.017057	0.0212025	0.421336	922	0.878941
metab_100006367	3-hydroxyhexanoate		Lipid	Fatty Acid, Monohydroxy	family.Puniceicoccaceae	-0.0257746	0.0320397	0.421348	922	0.878941
metab_100006379	C-glycosyltryptophan		Amino Acid	Tryptophan Metabolism	class.Vampirivibrionia	0.00574355	0.00713942	0.421333	922	0.878941
metab_100015624	N-behenoyl-sphingadienine (d18:2/22:0)*		Lipid	Ceramides	class.Methanobacteria	-0.0155795	0.0193664	0.421345	922	0.878941
metab_1025	pipecolate		Amino Acid	Lysine Metabolism	Species.microfusus	-0.0334656	0.0415992	0.421336	922	0.878941
metab_407	lysine		Amino Acid	Lysine Metabolism	Species.jalaludinii	0.00993265	0.0123468	0.42134	922	0.878941
metab_444	ornithine		Amino Acid	Urea cycle; Arginine and Proline Metabolism	genus.Acetanaerobacterium	-0.0204351	0.0254021	0.421342	922	0.878941
metab_566	valine		Amino Acid	Leucine, Isoleucine and Valine Metabolism	genus.Intestinimonas	-0.00474126	0.00589367	0.421343	922	0.878941
metab_999915486	X - 15486		NA	NA	Species.hathewayi	0.013782	0.017132	0.421346	922	0.878941
metab_100004542	2-aminoheptanoate		Lipid	Fatty Acid, Amino	genus.Enterococcus	-0.0105043	0.0130576	0.42135	922	0.878943
metab_100020837	2,6-dihydroxybenzoic acid		Xenobiotics	Drug - Topical Agents	genus.Lachnospiraceae.UCG.010	-0.00931773	0.0115829	0.421359	922	0.878958
metab_100020361	3-amino-2-piperidone		Amino Acid	Urea cycle; Arginine and Proline Metabolism	order.Bacillales	-0.0212771	0.0264498	0.421362	922	0.878958
metab_100001606	cholesterol sulfate		Lipid	Sterol	Species.hadrus	0.00692879	0.00861334	0.421367	922	0.878963
metab_100003271	beta-citrylglutamate		Amino Acid	Glutamate Metabolism	class.Methanobacteria	-0.0132971	0.01653	0.421368	922	0.878963
metab_100000437	theophylline		Xenobiotics	Xanthine Metabolism	class.Actinobacteria	0.0108091	0.0134372	0.421374	922	0.878965
metab_100001446	5-methyluridine (ribothymidine)		Nucleotide	Pyrimidine Metabolism, Uracil containing	genus.UCG.007	-0.00637248	0.00792198	0.421378	922	0.878965
metab_100003686	N-palmitoylglycine		Lipid	Fatty Acid Metabolism (Acyl Glycine)	Species.saccharivorans	0.00625856	0.00778035	0.421378	922	0.878965
metab_1111	vanillylmandelate (VMA)		Amino Acid	Tyrosine Metabolism	Species.succinatutens	-0.00625183	0.00777194	0.421375	922	0.878965
metab_93	alpha-ketoglutarate		Energy	TCA Cycle	genus.Paludicola	0.00677398	0.00842111	0.421378	922	0.878965
metab_100001256	N-acetylphenylalanine		Amino Acid	Phenylalanine Metabolism	Species.bacterium.2	0.00572152	0.0071129	0.421389	922	0.878971
metab_100001948	succinylcarnitine (C4-DC)		Energy	TCA Cycle	Species.clarus	-0.0084337	0.0104847	0.421393	922	0.878971
metab_100006005	5alpha-androstan-3alpha,17beta-diol monosulfate (2)		Lipid	Androgenic Steroids	Species.mitsuokai	-0.0200422	0.0249164	0.421394	922	0.878971
metab_100009026	behenoyl dihydrosphingomyelin (d18:0/22:0)*		Lipid	Dihydrosphingomyelins	Species.formigenes	-0.02115	0.0262932	0.421385	922	0.878971
metab_498	retinol (Vitamin A)		Cofactors and Vitamins	Vitamin A Metabolism	genus.Faecalicoccus	0.0216978	0.0269742	0.421387	922	0.878971
metab_999911795	X - 11795		NA	NA	family.Eggerthellaceae	-0.00825264	0.0102596	0.421393	922	0.878971
metab_999923644	X - 23644		NA	NA	genus.Lachnospiraceae.UCG.007	0.0577802	0.0718315	0.421389	922	0.878971
metab_100002106	sphingomyelin (d18:1/18:1, d18:2/18:0)		Lipid	Sphingomyelins	Species.sanguinis	0.00385738	0.00479562	0.421407	922	0.878973
metab_100003119	N-oleoyltaurine		Lipid	Endocannabinoid	Species.succinatutens	0.00794938	0.00988272	0.421398	922	0.878973
metab_100020542	11beta-hydroxyetiocholanolone glucuronide*		Lipid	Androgenic Steroids	genus.Butyrivibrio	0.00846621	0.0105254	0.421403	922	0.878973
metab_999911849	X - 11849		NA	NA	genus.Family.XIII.UCG.001	-0.0178674	0.0222132	0.421406	922	0.878973
metab_999912407	X - 12407		NA	NA	Species.saccharivorans	0.018602	0.0231264	0.421403	922	0.878973
metab_999922509	X - 22509		NA	NA	Species.fermentans	-0.0259349	0.032243	0.421405	922	0.878973
metab_100009007	1-(1-enyl-palmitoyl)-2-oleoyl-GPC (P-16:0/18:1)*		Lipid	Plasmalogen	family.Succinivibrionaceae	-0.0183647	0.0228319	0.421414	922	0.87898
metab_100010940	diacylglycerol (16:1/18:2 [2], 16:0/18:3 [1])*		Lipid	Diacylglycerol	genus.Lactococcus	0.013986	0.0173881	0.421413	922	0.87898
metab_100008990	1-palmitoyl-2-arachidonoyl-GPE (16:0/20:4)*		Lipid	Phosphatidylethanolamine (PE)	family.Coriobacteriales.Incertae.Sedis	0.00718853	0.00893721	0.421418	922	0.878984
metab_100000437	theophylline		Xenobiotics	Xanthine Metabolism	genus.Coprococcus	0.0179274	0.0222886	0.421422	922	0.878985
metab_100000711	4-acetylphenol sulfate		Xenobiotics	Benzoate Metabolism	Species.nordii	-0.0349644	0.0434703	0.421422	922	0.878985
metab_100000773	3-hydroxyoctanoate		Lipid	Fatty Acid, Monohydroxy	genus.Coprobacillus	0.0126273	0.0156997	0.421439	922	0.878992
metab_100001743	tryptophan betaine		Amino Acid	Tryptophan Metabolism	genus.Succiniclasticum	0.0310293	0.0385787	0.421432	922	0.878992
metab_100002126	16a-hydroxy DHEA 3-sulfate		Lipid	Androgenic Steroids	genus.Fournierella	0.0152626	0.0189763	0.421441	922	0.878992
metab_100015684	myristoyl-linoleoyl-glycerol (14:0/18:2) [2]*		Lipid	Diacylglycerol	genus.Collinsella	0.00986224	0.0122619	0.421438	922	0.878992
metab_100020219	3-formylindole		Xenobiotics	Food Component/Plant	family.Enterobacteriaceae	-0.00415576	0.00516699	0.421444	922	0.878992
metab_803	mannose		Carbohydrate	Fructose, Mannose and Galactose Metabolism	genus..Eubacterium..ventriosum.group	0.00574201	0.00713904	0.421432	922	0.878992
metab_999911795	X - 11795		NA	NA	genus.Tuzzerella	0.0122349	0.015212	0.421443	922	0.878992
metab_999912462	X - 12462		NA	NA	family.Barnesiellaceae	0.00697715	0.00867483	0.42144	922	0.878992
metab_999926106	X - 26106		NA	NA	genus.Dialister	-0.00506561	0.00629819	0.421441	922	0.878992
metab_999926119	X - 26119		NA	NA	genus.Succinivibrio	-0.0243291	0.0302482	0.421429	922	0.878992
metab_100021666	branched-chain, straight-chain, or cyclopropyl 10:1 fatty acid (1)*		Partially Characterized Molecules	Partially Characterized Molecules	genus.Oxalobacter	-0.0134756	0.0167548	0.42145	922	0.878992
metab_235	2-hydroxyphenylacetate		Amino Acid	Phenylalanine Metabolism	family.Lachnospiraceae	-0.0246692	0.0306724	0.42145	922	0.878992
metab_272	corticosterone		Lipid	Corticosteroids	genus.UCG.009	0.0170721	0.0212265	0.42145	922	0.878992
metab_100002528	sulfate*		Xenobiotics	Chemical	order.Lachnospirales	-0.0153799	0.0191227	0.421453	922	0.878995
metab_100001425	5,6-dihydrouridine		Nucleotide	Pyrimidine Metabolism, Uracil containing	genus.Acidaminococcus	-0.00508105	0.00631764	0.42146	922	0.878998
metab_1024	pantothenate		Cofactors and Vitamins	Pantothenate and CoA Metabolism	family.Muribaculaceae	-0.00601926	0.00748417	0.421458	922	0.878998
metab_999916576	X - 16576		NA	NA	Species.distasonis	-0.00532772	0.00662435	0.42146	922	0.878998
metab_100001162	propionylcarnitine (C3)		Lipid	Fatty Acid Metabolism (also BCAA Metabolism)	genus.DTU089	-0.00690397	0.00858481	0.421492	922	0.878998
metab_100001181	docosapentaenoate (n3 DPA; 22:5n3)		Lipid	Long Chain Polyunsaturated Fatty Acid (n3 and n6)	Species.edouardi	0.00768561	0.00955652	0.421481	922	0.878998
metab_100001293	N-acetylhistidine		Amino Acid	Histidine Metabolism	family.vadinBE97	-0.0217063	0.0269906	0.421487	922	0.878998
metab_100001409	N1-methylinosine		Nucleotide	Purine Metabolism, (Hypo)Xanthine/Inosine containing	family.Tannerellaceae	0.00640659	0.00796629	0.421489	922	0.878998
metab_100001571	1-arachidonoyl-GPE (20:4n6)*		Lipid	Lysophospholipid	genus.Fusicatenibacter	0.00676893	0.00841683	0.421488	922	0.878998
metab_100001739	dihomo-linolenate (20:3n3 or n6)		Lipid	Long Chain Polyunsaturated Fatty Acid (n3 and n6)	class.Lentisphaeria	0.0221868	0.0275871	0.421469	922	0.878998
metab_100002679	gamma-carboxyglutamate		Amino Acid	Glutamate Metabolism	genus.Granulicatella	0.0184661	0.0229619	0.421492	922	0.878998
metab_100002749	S-methylcysteine		Amino Acid	Methionine, Cysteine, SAM and Taurine Metabolism	Species.parasanguinis	-0.0202243	0.025147	0.421473	922	0.878998
metab_100003000	1-(1-enyl-palmitoyl)-GPE (P-16:0)*		Lipid	Lysoplasmalogen	Species.fermentans	0.00975785	0.0121335	0.421491	922	0.878998
metab_100004110	3-methyl catechol sulfate (2)		Xenobiotics	Benzoate Metabolism	Species.mutans	0.0205406	0.0255405	0.421476	922	0.878998
metab_100008976	1-stearoyl-2-linoleoyl-GPE (18:0/18:2)*		Lipid	Phosphatidylethanolamine (PE)	Species.caccae.1	-0.0300919	0.0374164	0.421472	922	0.878998
metab_100015882	glycosyl ceramide (d18:1/20:0, d16:1/22:0)*		Lipid	Hexosylceramides (HCER)	Species.secunda	-0.0149032	0.0185316	0.421493	922	0.878998
metab_100020276	sphingomyelin (d17:1/14:0, d16:1/15:0)*		Lipid	Sphingomyelins	family.Coriobacteriales.Incertae.Sedis	0.00674116	0.00838217	0.421481	922	0.878998
metab_100021728	cis-3,4-methyleneheptanoylcarnitine		Lipid	Fatty Acid Metabolism (Acyl Carnitine, Medium Chain)	genus.Shuttleworthia	-0.00959527	0.0119312	0.421486	922	0.878998
metab_100022127	tetrahydrocortisone glucuronide (5)		Lipid	Corticosteroids	genus.Bacteroides	-0.0111971	0.0139228	0.421479	922	0.878998
metab_2054	ethylmalonate		Amino Acid	Leucine, Isoleucine and Valine Metabolism	family.Carnobacteriaceae	-0.0268359	0.0333689	0.421485	922	0.878998
metab_330	fumarate		Energy	TCA Cycle	family.Coriobacteriales.Incertae.Sedis	0.005794	0.00720432	0.421474	922	0.878998
metab_100001778	1-linoleoyl-GPI (18:2)*		Lipid	Lysophospholipid	genus.CAG.56	0.00547942	0.00681356	0.4215	922	0.879004
metab_100002049	4-hydroxycoumarin		Xenobiotics	Drug - Cardiovascular	family.Sutterellaceae	-0.0126683	0.0157528	0.421499	922	0.879004
metab_100008930	oleate/vaccenate (18:1)		Lipid	Long Chain Monounsaturated Fatty Acid	Species.plebeius	-0.00806621	0.0100304	0.421508	922	0.879004
metab_100010922	linoleoyl-arachidonoyl-glycerol (18:2/20:4) [1]*		Lipid	Diacylglycerol	Species.intestini	0.0179091	0.02227	0.421507	922	0.879004
metab_100015792	sphingomyelin (d18:1/25:0, d19:0/24:1, d20:1/23:0, d19:1/24:0)*		Lipid	Sphingomyelins	Species.filiformis	-0.0147329	0.0183205	0.421511	922	0.879004
metab_100019978	octadecenedioate (C18:1-DC)		Lipid	Fatty Acid, Dicarboxylate	genus.GCA.900066575	0.00868508	0.0108	0.42151	922	0.879004
metab_999917010	X - 17010		NA	NA	genus.Caproiciproducens	-0.015052	0.0187173	0.42151	922	0.879004
metab_999917325	X - 17325		NA	NA	Species.formicigenerans	0.0168734	0.0209822	0.421511	922	0.879004
metab_194	N-formylmethionine		Amino Acid	Methionine, Cysteine, SAM and Taurine Metabolism	order.Lachnospirales	-0.0129576	0.0161131	0.421516	922	0.879006
metab_999913866	X - 13866		NA	NA	Species.animalis	0.0227688	0.0283136	0.421516	922	0.879006
metab_100001149	3-methylcrotonylglycine		Amino Acid	Leucine, Isoleucine and Valine Metabolism	family.Bacteroidaceae	0.00806827	0.0100332	0.421521	922	0.879008
metab_100001416	orotidine		Nucleotide	Pyrimidine Metabolism, Orotate containing	genus.Family.XIII.UCG.001	-0.00803811	0.0099958	0.421526	922	0.879008
metab_100010949	stearoyl-arachidonoyl-glycerol (18:0/20:4) [1]*		Lipid	Diacylglycerol	Species.succinatiphilus	0.024646	0.0306486	0.421526	922	0.879008
metab_100015625	glycosyl-N-behenoyl-sphingadienine (d18:2/22:0)*		Lipid	Hexosylceramides (HCER)	Species.pamelaeae	-0.0180908	0.0224967	0.421523	922	0.879008
metab_893	arachidate (20:0)		Lipid	Long Chain Saturated Fatty Acid	genus.Colidextribacter	-0.00501576	0.00623733	0.421525	922	0.879008
metab_100020631	4-methylhexanoylglutamine		Lipid	Fatty Acid Metabolism (Acyl Glutamine)	family.Sutterellaceae	-0.00885703	0.0110143	0.421531	922	0.879015
metab_100000882	3-hydroxymyristate		Lipid	Fatty Acid, Monohydroxy	order.Opitutales	0.0334632	0.041615	0.421547	922	0.879023
metab_100000936	3-methyl-2-oxobutyrate		Amino Acid	Leucine, Isoleucine and Valine Metabolism	Species.intestinalis.1	-0.0057198	0.00711312	0.421543	922	0.879023
metab_100002029	androstenediol (3beta,17beta) monosulfate (2)		Lipid	Androgenic Steroids	Species.evryensis	-0.0347295	0.0431898	0.421546	922	0.879023
metab_100020536	4-ethylcatechol sulfate		Xenobiotics	Benzoate Metabolism	Species.bacterium	-0.0103629	0.0128874	0.421547	922	0.879023
metab_891	margarate (17:0)		Lipid	Long Chain Saturated Fatty Acid	genus.Rothia	-0.0264876	0.0329397	0.421541	922	0.879023
metab_999907765	X - 07765		NA	NA	genus.Turicibacter	-0.00657609	0.00817795	0.42154	922	0.879023
metab_100020377	ethyl beta-glucopyranoside		Xenobiotics	Food Component/Plant	genus.Haemophilus	0.0232271	0.0288856	0.421552	922	0.879029
metab_100001590	isobutyrylglycine		Amino Acid	Leucine, Isoleucine and Valine Metabolism	genus.UCG.003	0.00623772	0.0077574	0.421554	922	0.879031
metab_100002129	pregnenolone sulfate		Lipid	Pregnenolone Steroids	class.Saccharimonadia	0.016511	0.0205338	0.421559	922	0.879037
metab_100015618	palmitoyl-docosahexaenoyl-glycerol (16:0/22:6) [1]*		Lipid	Diacylglycerol	genus.Prevotella	-0.0235355	0.0292698	0.421563	922	0.87904
metab_100001993	pregnenediol disulfate (C21H34O8S2)*		Lipid	Pregnenolone Steroids	phylum.Synergistota	-0.0258147	0.0321058	0.421583	922	0.879063
metab_100002106	sphingomyelin (d18:1/18:1, d18:2/18:0)		Lipid	Sphingomyelins	family.Defluviitaleaceae	0.00625091	0.00777422	0.42158	922	0.879063
metab_100020541	11beta-hydroxyandrosterone glucuronide		Lipid	Androgenic Steroids	Species.virosa	0.0138636	0.0172421	0.421578	922	0.879063
metab_192	N-acetylputrescine		Amino Acid	Polyamine Metabolism	family.Methanobacteriaceae	-0.0138152	0.017182	0.421583	922	0.879063
metab_376	isoleucine		Amino Acid	Leucine, Isoleucine and Valine Metabolism	Species.massiliensis.4	0.0070649	0.00878653	0.421577	922	0.879063
metab_100000096	4-guanidinobutanoate		Amino Acid	Guanidino and Acetamido Metabolism	family.Rikenellaceae	0.0108706	0.0135207	0.421613	922	0.879067
metab_100000463	indolelactate		Amino Acid	Tryptophan Metabolism	Species.pleomorphus	0.0239963	0.0298469	0.421623	922	0.879067
metab_100001033	beta-sitosterol		Lipid	Sterol	genus.Erysipelotrichaceae.UCG.003	-0.00657446	0.00817706	0.421605	922	0.879067
metab_100001081	2-pyrrolidinone		Amino Acid	Glutamate Metabolism	order.Clostridiales	0.00522484	0.0064987	0.421622	922	0.879067
metab_100001106	1,3-dimethylurate		Xenobiotics	Xanthine Metabolism	genus.Prevotella_7	0.0157967	0.0196479	0.421617	922	0.879067
metab_100001612	N-acetyl-aspartyl-glutamate (NAAG)		Amino Acid	Glutamate Metabolism	Species.merdae	0.00431925	0.00537194	0.421589	922	0.879067
metab_100001740	mannitol/sorbitol		Carbohydrate	Fructose, Mannose and Galactose Metabolism	order.Acidaminococcales	-0.00941516	0.0117102	0.421605	922	0.879067
metab_100001743	tryptophan betaine		Amino Acid	Tryptophan Metabolism	Species.vulgatus	-0.0142517	0.0177253	0.421593	922	0.879067
metab_100002185	indole-3-carboxylate		Amino Acid	Tryptophan Metabolism	Species.scindens	-0.0248542	0.0309138	0.421621	922	0.879067
metab_100002356	(16 or 17)-methylstearate (a19:0 or i19:0)		Lipid	Fatty Acid, Branched	order.Erysipelotrichales	-0.00988192	0.0122906	0.421598	922	0.879067
metab_100009042	5-hydroxyindole sulfate		Amino Acid	Tryptophan Metabolism	phylum.Synergistota	0.0222302	0.0276494	0.421611	922	0.879067
metab_100009246	2-methylserine		Amino Acid	Glycine, Serine and Threonine Metabolism	Species.massiliensis.4	-0.0108927	0.0135485	0.421625	922	0.879067
metab_100015789	sphingomyelin (d18:2/24:2)*		Lipid	Sphingomyelins	Species.justesenii	-0.0229315	0.0285207	0.421595	922	0.879067
metab_100021707	3-bromo-5-chloro-2,6-dihydroxybenzoic acid*		Xenobiotics	Chemical	genus.Lachnospiraceae.UCG.009	-0.0190133	0.0236489	0.421623	922	0.879067
metab_917	asparagine		Amino Acid	Alanine and Aspartate Metabolism	class.Coriobacteriia	0.00414641	0.00515698	0.42159	922	0.879067
metab_999911850	X - 11850		NA	NA	Species.massiliensis.6	0.0983598	0.122339	0.421617	922	0.879067
metab_999911880	X - 11880		NA	NA	Species.faecis	0.0107032	0.0133122	0.421603	922	0.879067
metab_999922771	X - 22771		NA	NA	family.Acholeplasmataceae	-0.0121387	0.0150975	0.421599	922	0.879067
metab_999923787	X - 23787		NA	NA	Species.ndongoniae	-0.0230087	0.0286177	0.421611	922	0.879067
metab_999924241	X - 24241		NA	NA	Species.inulinivorans	0.00866549	0.0107779	0.421607	922	0.879067
metab_999925936	X - 25936		NA	NA	genus.Oxalobacter	-0.0117296	0.0145887	0.421603	922	0.879067
metab_100001856	1-stearoyl-2-oleoyl-GPE (18:0/18:1)		Lipid	Phosphatidylethanolamine (PE)	Species.microfusus	0.0305606	0.0380131	0.421641	922	0.879069
metab_100004227	2-aminooctanoate		Lipid	Fatty Acid, Amino	genus.FD2005	0.016477	0.0204949	0.421636	922	0.879069
metab_100009078	1-oleoyl-2-linoleoyl-GPE (18:1/18:2)*		Lipid	Phosphatidylethanolamine (PE)	genus..Bacteroides..pectinophilus.group	-0.0160031	0.0199052	0.421633	922	0.879069
metab_100020204	N-acetyl-2-aminooctanoate*		Lipid	Fatty Acid, Amino	Species.evryensis	0.0279748	0.0347959	0.421631	922	0.879069
metab_100020215	N-methylhydroxyproline**		Amino Acid	Urea cycle; Arginine and Proline Metabolism	Species.finegoldii.1	-0.0230552	0.028677	0.421634	922	0.879069
metab_100020371	N,N-dimethylalanine		Amino Acid	Alanine and Aspartate Metabolism	Species.mitsuokai	-0.0208679	0.0259566	0.421639	922	0.879069
metab_100021728	cis-3,4-methyleneheptanoylcarnitine		Lipid	Fatty Acid Metabolism (Acyl Carnitine, Medium Chain)	Species.johnsonii	0.0165602	0.020598	0.42163	922	0.879069
metab_278	cysteinylglycine		Amino Acid	Glutathione Metabolism	Species.bartlettii	-0.00546427	0.00679678	0.421641	922	0.879069
metab_100002679	gamma-carboxyglutamate		Amino Acid	Glutamate Metabolism	class.Bacilli	0.0104701	0.0130236	0.421653	922	0.879073
metab_100008999	1-(1-enyl-stearoyl)-2-arachidonoyl-GPE (P-18:0/20:4)*		Lipid	Plasmalogen	Species.massiliensis.6	-0.024929	0.0310087	0.421649	922	0.879073
metab_100009045	phenylacetylglutamate		Peptide	Acetylated Peptides	genus.Romboutsia	0.00886536	0.0110275	0.42165	922	0.879073
metab_100020254	glycine conjugate of C10H14O2 (1)*		Partially Characterized Molecules	Partially Characterized Molecules	Species.angulatum	0.02444	0.0304003	0.421647	922	0.879073
metab_999918899	X - 18899		NA	NA	class.Methanobacteria	-0.0163755	0.0203693	0.421652	922	0.879073
metab_100003240	N-stearoyltaurine		Lipid	Endocannabinoid	genus.Intestinibacter	0.00444834	0.00553328	0.421656	922	0.879077
metab_100003258	2-O-methylascorbic acid		Cofactors and Vitamins	Ascorbate and Aldarate Metabolism	order.Opitutales	0.0181465	0.0225727	0.421662	922	0.879083
metab_999926119	X - 26119		NA	NA	family.Enterobacteriaceae	0.00544624	0.00677468	0.421663	922	0.879083
metab_1001	trans-4-hydroxyproline		Amino Acid	Urea cycle; Arginine and Proline Metabolism	family.Desulfovibrionaceae	-0.00646489	0.00804193	0.421671	922	0.879096
metab_100000743	2-hydroxyoctanoate		Lipid	Fatty Acid, Monohydroxy	Species.mitsuokai	-0.0134045	0.0166746	0.421676	922	0.879098
metab_100001612	N-acetyl-aspartyl-glutamate (NAAG)		Amino Acid	Glutamate Metabolism	genus.Methanobrevibacter	-0.0109882	0.0136687	0.421674	922	0.879098
metab_100000257	glucuronate		Carbohydrate	Aminosugar Metabolism	genus.Prevotella_7	-0.00957223	0.0119075	0.421681	922	0.879103
metab_100015791	sphingomyelin (d18:2/23:1)*		Lipid	Sphingomyelins	genus.Negativibacillus	-0.00662671	0.00824343	0.421682	922	0.879103
metab_100001170	3-hydroxy-2-ethylpropionate		Amino Acid	Leucine, Isoleucine and Valine Metabolism	genus.Oscillibacter	0.00509782	0.00634161	0.421688	922	0.879107
metab_100001262	gamma-glutamyl-epsilon-lysine		Peptide	Gamma-glutamyl Amino Acid	family.Enterobacteriaceae	0.00310402	0.00386134	0.421686	922	0.879107
metab_100000096	4-guanidinobutanoate		Amino Acid	Guanidino and Acetamido Metabolism	genus.Lachnospiraceae.UCG.007	0.0238985	0.0297295	0.421691	922	0.879107
metab_100001415	N6-carbamoylthreonyladenosine		Nucleotide	Purine Metabolism, Adenine containing	Species.glucerasea	-0.00910943	0.0113326	0.421712	922	0.879107
metab_100001462	1-stearoyl-GPG (18:0)		Lipid	Lysophospholipid	genus.Lacticaseibacillus	0.0131134	0.0163135	0.421706	922	0.879107
metab_100001594	beta-hydroxyisovaleroylcarnitine		Amino Acid	Leucine, Isoleucine and Valine Metabolism	genus.Pediococcus	0.0188745	0.0234803	0.421701	922	0.879107
metab_100001872	1-stearoyl-2-arachidonoyl-GPS (18:0/20:4)		Lipid	Phosphatidylserine (PS)	Species.fragilis	0.0096395	0.0119918	0.421704	922	0.879107
metab_100002196	13-HODE + 9-HODE		Lipid	Fatty Acid, Monohydroxy	genus.Erysipelotrichaceae.UCG.003	0.00626514	0.00779395	0.4217	922	0.879107
metab_100002488	isoursodeoxycholate		Lipid	Secondary Bile Acid Metabolism	order.Flavobacteriales	0.0323977	0.0403047	0.421717	922	0.879107
metab_100008903	1,2-dilinoleoyl-GPC (18:2/18:2)		Lipid	Phosphatidylcholine (PC)	order.Bacillales	-0.023431	0.0291487	0.421702	922	0.879107
metab_100010922	linoleoyl-arachidonoyl-glycerol (18:2/20:4) [1]*		Lipid	Diacylglycerol	order.Pseudomonadales	0.0254323	0.0316394	0.421719	922	0.879107
metab_100020419	1-carboxyethylphenylalanine	N-lactoyl phenylalanine	Amino Acid	Phenylalanine Metabolism	Species.bouchesdurhonensis	0.016969	0.0211098	0.421703	922	0.879107
metab_1111	vanillylmandelate (VMA)		Amino Acid	Tyrosine Metabolism	family.Peptostreptococcaceae	0.00482125	0.00599785	0.421711	922	0.879107
metab_999912026	X - 12026		NA	NA	genus.Bifidobacterium	-0.00392858	0.0048874	0.421717	922	0.879107
metab_999916964	X - 16964		NA	NA	genus.Catenibacillus	-0.0141511	0.0176049	0.421717	922	0.879107
metab_999924344	X - 24344		NA	NA	genus.Anaerotruncus	-0.0206062	0.0256351	0.421712	922	0.879107
metab_999925419	X - 25419		NA	NA	Species.lenta	-0.0242136	0.0301228	0.42171	922	0.879107
metab_999926119	X - 26119		NA	NA	genus.Incertae.Sedis	0.0117842	0.0146602	0.421716	922	0.879107
metab_100019978	octadecenedioate (C18:1-DC)		Lipid	Fatty Acid, Dicarboxylate	class.Gammaproteobacteria	0.00708083	0.00880908	0.421721	922	0.879109
metab_100002911	glycoursodeoxycholate		Lipid	Secondary Bile Acid Metabolism	family.Hafniaceae	0.0483516	0.0601542	0.421731	922	0.879114
metab_100006126	4-vinylguaiacol sulfate		Xenobiotics	Food Component/Plant	order.Methanobacteriales	-0.0342954	0.042667	0.421732	922	0.879114
metab_100006614	adipoylcarnitine (C6-DC)		Lipid	Fatty Acid Metabolism (Acyl Carnitine, Dicarboxylate)	genus.Bilophila	-0.0107996	0.0134356	0.421726	922	0.879114
metab_999924241	X - 24241		NA	NA	genus.TM7x	-0.0182201	0.0226676	0.421731	922	0.879114
metab_999926107	X - 26107		NA	NA	family..Eubacterium..coprostanoligenes.group	0.00801988	0.00997758	0.421733	922	0.879114
metab_100000467	3-indoxyl sulfate		Amino Acid	Tryptophan Metabolism	Species.finegoldii.1	-0.00979817	0.0121903	0.421744	922	0.87912
metab_100002152	andro steroid monosulfate C19H28O6S (1)*		Lipid	Androgenic Steroids	genus.Lachnospiraceae.UCG.009	-0.0256032	0.0318548	0.421758	922	0.87912
metab_100004208	guaiacol sulfate		Xenobiotics	Benzoate Metabolism	Species.vadensis	0.0450228	0.0560147	0.421746	922	0.87912
metab_100006370	3beta-hydroxy-5-cholestenoate		Lipid	Sterol	Species.minuta	-0.0264326	0.0328853	0.421739	922	0.87912
metab_100006430	arabitol/xylitol		Carbohydrate	Pentose Metabolism	family.Monoglobaceae	0.00686601	0.00854238	0.421751	922	0.87912
metab_100006641	glycochenodeoxycholate 3-sulfate		Lipid	Primary Bile Acid Metabolism	genus.Lachnospiraceae.UCG.009	0.0290956	0.0361997	0.421755	922	0.87912
metab_100009345	1-palmitoleoyl-2-linolenoyl-GPC (16:1/18:3)*		Lipid	Phosphatidylcholine (PC)	genus.UBA1819	0.00762367	0.00948507	0.421753	922	0.87912
metab_100015787	sphingomyelin (d18:1/19:0, d19:1/18:0)*		Lipid	Sphingomyelins	Species.tanakaei	-0.0219466	0.0273051	0.421755	922	0.87912
metab_100015968	carotene diol (3)		Cofactors and Vitamins	Vitamin A Metabolism	Species.coprophilus	0.0153569	0.0191066	0.421759	922	0.87912
metab_100015968	carotene diol (3)		Cofactors and Vitamins	Vitamin A Metabolism	Species.secundus	-0.0164745	0.0204965	0.421744	922	0.87912
metab_1111	vanillylmandelate (VMA)		Amino Acid	Tyrosine Metabolism	genus..Bacteroides..pectinophilus.group	-0.0102075	0.0126998	0.421755	922	0.87912
metab_999925810	X - 25810		NA	NA	genus.Rothia	-0.0259095	0.0322348	0.421742	922	0.87912
metab_117	homovanillate (HVA)		Amino Acid	Tyrosine Metabolism	genus..Eubacterium..hallii.group	0.0066847	0.00831701	0.421763	922	0.879124
metab_100000580	1,5-anhydroglucitol (1,5-AG)		Carbohydrate	Glycolysis, Gluconeogenesis, and Pyruvate Metabolism	family.Enterococcaceae	-0.00980565	0.0122002	0.421767	922	0.879128
metab_100001262	gamma-glutamyl-epsilon-lysine		Peptide	Gamma-glutamyl Amino Acid	genus.Pediococcus	-0.0156631	0.0194882	0.421774	922	0.879136
metab_999917010	X - 17010		NA	NA	family..Eubacterium..coprostanoligenes.group	0.00899115	0.0111869	0.421772	922	0.879136
metab_100000036	3-methyl-2-oxovalerate		Amino Acid	Leucine, Isoleucine and Valine Metabolism	Species.secundus	-0.00948845	0.0118058	0.421777	922	0.879138
metab_100002113	cysteine sulfinic acid		Amino Acid	Methionine, Cysteine, SAM and Taurine Metabolism	genus.Tyzzerella	-0.00516491	0.00642644	0.421787	922	0.879143
metab_100004110	3-methyl catechol sulfate (2)		Xenobiotics	Benzoate Metabolism	Species.saccharivorans	0.0143479	0.0178525	0.421789	922	0.879143
metab_100009181	1-stearoyl-2-oleoyl-GPI (18:0/18:1)*		Lipid	Phosphatidylinositol (PI)	order.Desulfovibrionales	-0.00900968	0.0112102	0.421784	922	0.879143
metab_1113	4-acetamidobutanoate		Amino Acid	Polyamine Metabolism	genus.Anaerotruncus	-0.0101241	0.0125969	0.421788	922	0.879143
metab_999917367	X - 17367		NA	NA	Species.microfusus	-0.0482637	0.0600522	0.421787	922	0.879143
metab_100006296	sphingomyelin (d18:1/22:2, d18:2/22:1, d16:1/24:2)*		Lipid	Sphingomyelins	Species.mitsuokai	0.00991438	0.0123361	0.421792	922	0.879144
metab_100021784	4-chlorobenzoic acid		Xenobiotics	Chemical	genus.CHKCI001	0.00879007	0.0109372	0.421793	922	0.879144
metab_999912830	X - 12830		NA	NA	Species.luti	0.0257214	0.0320045	0.421797	922	0.879149
metab_100001743	tryptophan betaine		Amino Acid	Tryptophan Metabolism	Species.ovatus	0.0203783	0.0253564	0.4218	922	0.87915
metab_100006190	2-acetamidophenol sulfate		Xenobiotics	Food Component/Plant	order.Izemoplasmatales	-0.029144	0.0362639	0.421806	922	0.879158
metab_100001295	gamma-glutamyltryptophan		Peptide	Gamma-glutamyl Amino Acid	genus.Butyrivibrio	-0.00381908	0.00475234	0.42183	922	0.87916
metab_100001452	isovalerylglycine		Amino Acid	Leucine, Isoleucine and Valine Metabolism	genus.Catenibacillus	-0.0135557	0.0168682	0.421827	922	0.87916
metab_100006126	4-vinylguaiacol sulfate		Xenobiotics	Food Component/Plant	Species.ramosum	-0.0234122	0.0291333	0.42183	922	0.87916
metab_100009345	1-palmitoleoyl-2-linolenoyl-GPC (16:1/18:3)*		Lipid	Phosphatidylcholine (PC)	Species.bartlettii	0.0057563	0.00716288	0.421826	922	0.87916
metab_100010927	linoleoyl-linolenoyl-glycerol (18:2/18:3) [2]*		Lipid	Diacylglycerol	phylum.Patescibacteria	0.0177746	0.0221173	0.421813	922	0.87916
metab_100015623	lactosyl-N-behenoyl-sphingosine (d18:1/22:0)*		Lipid	Lactosylceramides (LCER)	Species.finegoldii.1	0.00752409	0.00936278	0.421833	922	0.87916
metab_100020487	N-acetyl-isoputreanine		Amino Acid	Polyamine Metabolism	Species.nordii	-0.0258133	0.0321209	0.421827	922	0.87916
metab_100020550	deoxycholic acid glucuronide		Lipid	Secondary Bile Acid Metabolism	genus.Alloprevotella	-0.0158947	0.0197783	0.421818	922	0.87916
metab_252	succinate		Energy	TCA Cycle	genus.UC5.1.2E3	-0.00722167	0.00898618	0.421819	922	0.87916
metab_504	serotonin		Amino Acid	Tryptophan Metabolism	order.Rhodospirillales	-0.0120523	0.0149975	0.421833	922	0.87916
metab_891	margarate (17:0)		Lipid	Long Chain Saturated Fatty Acid	genus..Eubacterium..siraeum.group	0.00556253	0.00692176	0.421826	922	0.87916
metab_999921319	X - 21319		NA	NA	Species.urinimassiliense	0.0362175	0.0450668	0.421819	922	0.87916
metab_999925810	X - 25810		NA	NA	genus.Phocea	-0.0167021	0.0207826	0.421809	922	0.87916
metab_999926111	X - 26111		NA	NA	genus.Alistipes	0.0187268	0.0233022	0.421815	922	0.87916
metab_100000776	palmitoylcarnitine (C16)		Lipid	Fatty Acid Metabolism (Acyl Carnitine, Long Chain Saturated)	Species.intestinalis.1	-0.00763911	0.00950618	0.421846	922	0.879161
metab_100001561	2-palmitoleoyl-GPC (16:1)*		Lipid	Lysophospholipid	order.Acholeplasmatales	-0.0131905	0.016414	0.421838	922	0.879161
metab_100006115	arabonate/xylonate		Carbohydrate	Pentose Metabolism	Species.ihumii	0.0177374	0.0220732	0.421858	922	0.879161
metab_100006361	dopamine 3-O-sulfate		Amino Acid	Tyrosine Metabolism	order.Victivallales	0.0212674	0.0264661	0.42186	922	0.879161
metab_100006370	3beta-hydroxy-5-cholestenoate		Lipid	Sterol	Species.distasonis	0.00579377	0.00720992	0.421852	922	0.879161
metab_100008955	tricosanoyl sphingomyelin (d18:1/23:0)*		Lipid	Sphingomyelins	genus.Escherichia.Shigella	0.00355212	0.00442038	0.421856	922	0.879161
metab_100015623	lactosyl-N-behenoyl-sphingosine (d18:1/22:0)*		Lipid	Lactosylceramides (LCER)	class.Coriobacteriia	0.00574326	0.00714691	0.421843	922	0.879161
metab_100020262	glutamine conjugate of C6H10O2 (2)*		Partially Characterized Molecules	Partially Characterized Molecules	genus.Faecalitalea	0.0268185	0.0333741	0.421858	922	0.879161
metab_111	3-hydroxyisobutyrate		Amino Acid	Leucine, Isoleucine and Valine Metabolism	genus.TM7x	0.0115515	0.0143745	0.421838	922	0.879161
metab_1221	creatine		Amino Acid	Creatine Metabolism	Species.hydrogenotrophica	0.0155208	0.0193146	0.421854	922	0.879161
metab_55	1-methylnicotinamide		Cofactors and Vitamins	Nicotinate and Nicotinamide Metabolism	family.Victivallaceae	-0.021077	0.026229	0.421856	922	0.879161
metab_827	cytidine		Nucleotide	Pyrimidine Metabolism, Cytidine containing	Species.dentium	-0.020188	0.0251223	0.421849	922	0.879161
metab_999924949	X - 24949		NA	NA	Species.bouchesdurhonensis	0.0215621	0.0268322	0.42185	922	0.879161
metab_999924949	X - 24949		NA	NA	Species.nordii	0.0293515	0.036525	0.421843	922	0.879161
metab_100000776	palmitoylcarnitine (C16)		Lipid	Fatty Acid Metabolism (Acyl Carnitine, Long Chain Saturated)	genus.Agathobacter	-0.00675682	0.00840877	0.421875	922	0.879171
metab_100002259	cis-4-decenoylcarnitine (C10:1)		Lipid	Fatty Acid Metabolism (Acyl Carnitine, Monounsaturated)	genus..Eubacterium..ruminantium.group	0.00614227	0.00764398	0.421875	922	0.879171
metab_100010901	gamma-glutamyl-alpha-lysine		Peptide	Gamma-glutamyl Amino Acid	Species.inops	-0.00580632	0.00722583	0.421871	922	0.879171
metab_1215	N-acetylglucosaminylasparagine		Carbohydrate	Aminosugar Metabolism	family.Family.XI	-0.0153736	0.0191323	0.421875	922	0.879171
metab_192	N-acetylputrescine		Amino Acid	Polyamine Metabolism	genus.Eubacterium	0.0152227	0.0189445	0.421876	922	0.879171
metab_999924344	X - 24344		NA	NA	genus.Mitsuokella	0.0218707	0.0272174	0.421869	922	0.879171
metab_100001988	5alpha-pregnan-3beta,20alpha-diol disulfate		Lipid	Progestin Steroids	genus.Shuttleworthia	-0.012339	0.0153559	0.421881	922	0.879174
metab_100015968	carotene diol (3)		Cofactors and Vitamins	Vitamin A Metabolism	Species.tertium	-0.0258628	0.0321868	0.421889	922	0.879174
metab_1084	N-acetylvaline		Amino Acid	Leucine, Isoleucine and Valine Metabolism	phylum.Verrucomicrobiota	0.00404867	0.00503863	0.421886	922	0.879174
metab_980	pentadecanoate (15:0)		Lipid	Long Chain Saturated Fatty Acid	genus.Rothia	-0.0293503	0.036527	0.421888	922	0.879174
metab_999916935	X - 16935		NA	NA	genus.CAG.56	-0.00889346	0.0110681	0.421887	922	0.879174
metab_999923780	X - 23780		NA	NA	genus.GCA.900066755	-0.0344378	0.0428581	0.421882	922	0.879174
metab_100020423	1-carboxyethylvaline	N-lactoyl valine	Amino Acid	Leucine, Isoleucine and Valine Metabolism	Species.vulgatus	-0.00528362	0.00657565	0.421893	922	0.879178
metab_100001263	1-palmitoyl-GPC (16:0)		Lipid	Lysophospholipid	Species.formigenes	-0.0148111	0.0184333	0.421903	922	0.879186
metab_254	3-hydroxybutyrate (BHBA)		Lipid	Ketone Bodies	family.Barnesiellaceae	0.0111018	0.0138169	0.421903	922	0.879186
metab_999925371	X - 25371		NA	NA	family.Anaerovoracaceae	0.00958608	0.0119305	0.421903	922	0.879186
metab_100001278	10-heptadecenoate (17:1n7)		Lipid	Long Chain Monounsaturated Fatty Acid	genus.Catenibacterium	0.00924153	0.0115018	0.421908	922	0.879191
metab_999911843	X - 11843		NA	NA	genus.Roseburia	-0.0416829	0.0518776	0.421909	922	0.879191
metab_1083	N-acetylmethionine		Amino Acid	Methionine, Cysteine, SAM and Taurine Metabolism	genus.Dorea	-0.0066602	0.00828918	0.421912	922	0.879193
metab_100006296	sphingomyelin (d18:1/22:2, d18:2/22:1, d16:1/24:2)*		Lipid	Sphingomyelins	Species.urinimassiliense	-0.0234474	0.0291827	0.421918	922	0.879202
metab_100001040	1-linoleoylglycerol (18:2)		Lipid	Monoacylglycerol	Species.pleomorphus	0.0367519	0.0457418	0.421922	922	0.879206
metab_100001270	myristoylcarnitine (C14)		Lipid	Fatty Acid Metabolism (Acyl Carnitine, Long Chain Saturated)	Species.lenta	0.00966794	0.0120331	0.421934	922	0.879209
metab_100001734	N6-acetyllysine		Amino Acid	Lysine Metabolism	genus.Family.XIII.AD3011.group	0.00641883	0.00798918	0.421935	922	0.879209
metab_100005384	O-sulfo-L-tyrosine		Xenobiotics	Chemical	genus.DTU089	0.00507753	0.00631963	0.421928	922	0.879209
metab_100006430	arabitol/xylitol		Carbohydrate	Pentose Metabolism	family..Clostridium..methylpentosum.group	-0.00776731	0.00966753	0.421933	922	0.879209
metab_1518	N-palmitoyl-sphingosine (d18:1/16:0)		Lipid	Ceramides	Species.mayombei	-0.0193131	0.0240375	0.421926	922	0.879209
metab_212	5-methylthioadenosine (MTA)		Amino Acid	Polyamine Metabolism	genus.Senegalimassilia	-0.00485982	0.00604873	0.421933	922	0.879209
metab_100015731	N-palmitoyl-heptadecasphingosine (d17:1/16:0)*		Lipid	Ceramides	Species.senegalensis	-0.012478	0.0155311	0.421946	922	0.879216
metab_100015789	sphingomyelin (d18:2/24:2)*		Lipid	Sphingomyelins	family.Oxalobacteraceae	0.0102746	0.0127885	0.421944	922	0.879216
metab_917	asparagine		Amino Acid	Alanine and Aspartate Metabolism	Species.glucerasea	0.00794506	0.00988903	0.421946	922	0.879216
metab_999925828	X - 25828		NA	NA	Species.pectinilyticus	0.00454385	0.00565557	0.421942	922	0.879216
metab_100006294	behenoyl sphingomyelin (d18:1/22:0)*		Lipid	Sphingomyelins	genus.Odoribacter	-0.0063769	0.00793729	0.421953	922	0.879218
metab_100015745	glycosyl ceramide (d18:2/24:1, d18:1/24:2)*		Lipid	Hexosylceramides (HCER)	Species.massiliensis.3	0.00796227	0.00991058	0.421952	922	0.879218
metab_100015882	glycosyl ceramide (d18:1/20:0, d16:1/22:0)*		Lipid	Hexosylceramides (HCER)	Species.intestinalis.2	0.00864169	0.0107562	0.421951	922	0.879218
metab_100008928	2-hydroxybutyrate/2-hydroxyisobutyrate		Amino Acid	Glutathione Metabolism	Species.rubiinfantis	-0.0189288	0.0235607	0.421956	922	0.87922
metab_100009078	1-oleoyl-2-linoleoyl-GPE (18:1/18:2)*		Lipid	Phosphatidylethanolamine (PE)	family.Rikenellaceae	0.0101297	0.0126086	0.421961	922	0.879227
metab_100000015	xanthurenate		Amino Acid	Tryptophan Metabolism	genus.Merdibacter	-0.0124042	0.01544	0.421972	922	0.87923
metab_100000657	1,2-dipalmitoyl-GPC (16:0/16:0)		Lipid	Phosphatidylcholine (PC)	genus.Pediococcus	0.014064	0.0175066	0.421987	922	0.87923
metab_100000998	citramalate		Amino Acid	Glutamate Metabolism	Species.pamelaeae	0.0215595	0.0268371	0.42199	922	0.87923
metab_100001270	myristoylcarnitine (C14)		Lipid	Fatty Acid Metabolism (Acyl Carnitine, Long Chain Saturated)	genus.Shuttleworthia	0.00681876	0.00848775	0.421978	922	0.87923
metab_100001658	taurolithocholate 3-sulfate		Lipid	Secondary Bile Acid Metabolism	Species.tanakaei	-0.0431499	0.0537128	0.42199	922	0.87923
metab_100001740	mannitol/sorbitol		Carbohydrate	Fructose, Mannose and Galactose Metabolism	genus.Faecalicoccus	-0.0443568	0.0552154	0.421993	922	0.87923
metab_100001977	beta-cryptoxanthin		Cofactors and Vitamins	Vitamin A Metabolism	Species.evryensis	-0.0433883	0.0540073	0.42197	922	0.87923
metab_100001994	androstenediol (3beta,17beta) disulfate (2)		Lipid	Androgenic Steroids	Species.pleomorphus	0.0329595	0.0410279	0.421991	922	0.87923
metab_100002067	pregnenediol sulfate (C21H34O5S)*		Lipid	Pregnenolone Steroids	class.Cyanobacteriia	0.0298191	0.037117	0.421969	922	0.87923
metab_100010955	perfluorooctanesulfonate (PFOS)		Xenobiotics	Chemical	genus.Pseudomonas	-0.0240562	0.0299443	0.421978	922	0.87923
metab_100019831	3-hydroxyphenylacetoylglutamine		Peptide	Acetylated Peptides	genus..Eubacterium..brachy.group	-0.0118972	0.0148091	0.421975	922	0.87923
metab_100021709	branched-chain, straight-chain, or cyclopropyl 12:1 fatty acid*		Partially Characterized Molecules	Partially Characterized Molecules	order.Acidaminococcales	-0.00696474	0.00866932	0.421971	922	0.87923
metab_100021839	2-methoxyhydroquinone sulfate (1)		Xenobiotics	Benzoate Metabolism	genus.Fournierella	-0.0182749	0.0227486	0.421992	922	0.87923
metab_2054	ethylmalonate		Amino Acid	Leucine, Isoleucine and Valine Metabolism	Species.intestinalis	-0.00651138	0.00810489	0.421965	922	0.87923
metab_407	lysine		Amino Acid	Lysine Metabolism	Species.angulatum	0.0142345	0.017719	0.421991	922	0.87923
metab_999913684	X - 13684		NA	NA	order.Enterobacterales	-0.00617638	0.00768825	0.421985	922	0.87923
metab_100006051	myristoleoylcarnitine (C14:1)*		Lipid	Fatty Acid Metabolism (Acyl Carnitine, Monounsaturated)	Species.merdae	0.00684614	0.00852222	0.422	922	0.879233
metab_100020343	tetradecadienoate (14:2)*		Lipid	Long Chain Polyunsaturated Fatty Acid (n3 and n6)	genus.Prevotella	0.018996	0.0236466	0.421999	922	0.879233
metab_999917357	X - 17357		NA	NA	class.Methanobacteria	-0.0152798	0.0190205	0.421997	922	0.879233
metab_100001269	campesterol		Lipid	Sterol	Species.faecis.1	0.0320112	0.0398488	0.422006	922	0.879233
metab_100001597	tiglylcarnitine (C5:1-DC)		Amino Acid	Leucine, Isoleucine and Valine Metabolism	genus.Dialister	-0.00523808	0.00652058	0.422007	922	0.879233
metab_100010901	gamma-glutamyl-alpha-lysine		Peptide	Gamma-glutamyl Amino Acid	class.Vampirivibrionia	0.00840044	0.0104572	0.422007	922	0.879233
metab_100021784	4-chlorobenzoic acid		Xenobiotics	Chemical	genus.Prevotella	-0.00472734	0.00588479	0.422007	922	0.879233
metab_100019978	octadecenedioate (C18:1-DC)		Lipid	Fatty Acid, Dicarboxylate	Species.justesenii	-0.031921	0.0397369	0.422011	922	0.879234
metab_62	12,13-DiHOME		Lipid	Fatty Acid, Dihydroxy	phylum.Patescibacteria	-0.0114644	0.0142715	0.422012	922	0.879234
metab_100001108	3-methylxanthine		Xenobiotics	Xanthine Metabolism	Species.ndongoniae	-0.0336711	0.0419174	0.422031	922	0.879259
metab_100001950	bilirubin (E,E)*		Cofactors and Vitamins	Hemoglobin and Porphyrin Metabolism	family.Enterococcaceae	-0.0129397	0.0161089	0.422035	922	0.879259
metab_100005998	octadecanedioylcarnitine (C18-DC)*		Lipid	Fatty Acid Metabolism (Acyl Carnitine, Dicarboxylate)	genus.Lachnospiraceae.UCG.007	-0.0177789	0.022133	0.42203	922	0.879259
metab_100009030	lactosyl-N-palmitoyl-sphingosine (d18:1/16:0)		Lipid	Lactosylceramides (LCER)	genus.Sanguibacteroides	-0.0201678	0.0251072	0.422036	922	0.879259
metab_100020496	sulfate of piperine metabolite C16H19NO3 (2)*		Xenobiotics	Food Component/Plant	Species.longoviformis	-0.0474783	0.0591065	0.422035	922	0.879259
metab_1128	2-aminobutyrate		Amino Acid	Glutathione Metabolism	Species.equolifaciens	0.00843333	0.0104988	0.422036	922	0.879259
metab_999912798	X - 12798		NA	NA	phylum.Bacteroidota	-0.0170304	0.0212015	0.422037	922	0.879259
metab_100001034	indoleacetate		Amino Acid	Tryptophan Metabolism	genus.Oribacterium	-0.0188173	0.023427	0.422056	922	0.879265
metab_100001391	stearoylcarnitine (C18)		Lipid	Fatty Acid Metabolism (Acyl Carnitine, Long Chain Saturated)	Species.mutans	0.0105917	0.0131865	0.422063	922	0.879265
metab_100001624	3-(3-hydroxyphenyl)propionate		Xenobiotics	Benzoate Metabolism	family..Eubacterium..coprostanoligenes.group	-0.0249152	0.0310191	0.422061	922	0.879265
metab_100003151	linoleoylcarnitine (C18:2)*		Lipid	Fatty Acid Metabolism (Acyl Carnitine, Polyunsaturated)	genus.Lachnoclostridium	-0.00720501	0.0089699	0.422049	922	0.879265
metab_100004499	6-oxopiperidine-2-carboxylate		Amino Acid	Lysine Metabolism	family.Clostridiaceae	-0.00477499	0.0059446	0.422046	922	0.879265
metab_100006295	sphingomyelin (d18:1/22:1, d18:2/22:0, d16:1/24:1)*		Lipid	Sphingomyelins	genus.Incertae.Sedis	-0.00816629	0.0101666	0.422049	922	0.879265
metab_100020546	N2-acetyl,N6-methyllysine		Amino Acid	Lysine Metabolism	order.RF39	0.0163971	0.0204136	0.42205	922	0.879265
metab_100021538	dibutyl sulfosuccinate		Xenobiotics	Chemical	Species.isoflavoniconvertens	-0.00736154	0.00916477	0.422049	922	0.879265
metab_179	9,10-DiHOME		Lipid	Fatty Acid, Dihydroxy	Species.minuta	-0.0309736	0.038561	0.422053	922	0.879265
metab_480	proline		Amino Acid	Urea cycle; Arginine and Proline Metabolism	order.Peptostreptococcales.Tissierellales	0.00777931	0.00968508	0.422059	922	0.879265
metab_999924812	X - 24812		NA	NA	family.Clostridiaceae	-0.00642477	0.00799872	0.422059	922	0.879265
metab_999925936	X - 25936		NA	NA	genus.Rikenella	0.0247712	0.0308399	0.422062	922	0.879265
metab_100000096	4-guanidinobutanoate		Amino Acid	Guanidino and Acetamido Metabolism	family.Tannerellaceae	-0.00957253	0.0119186	0.422098	922	0.87927
metab_100000282	N-acetylglutamate		Amino Acid	Glutamate Metabolism	genus.Pediococcus	0.0197936	0.0246438	0.422082	922	0.87927
metab_100000774	phenyllactate (PLA)		Amino Acid	Phenylalanine Metabolism	Species.copri	0.005595	0.00696642	0.422109	922	0.87927
metab_100000781	hexanoylcarnitine (C6)		Lipid	Fatty Acid Metabolism (Acyl Carnitine, Medium Chain)	order.DTU014	0.0217337	0.0270597	0.422088	922	0.87927
metab_100000998	citramalate		Amino Acid	Glutamate Metabolism	family.Coriobacteriales.Incertae.Sedis	0.00724381	0.00901943	0.422112	922	0.87927
metab_100001313	gamma-glutamylmethionine		Peptide	Gamma-glutamyl Amino Acid	genus..Eubacterium..fissicatena.group	0.010074	0.0125424	0.422075	922	0.87927
metab_100001413	N4-acetylcytidine		Nucleotide	Pyrimidine Metabolism, Cytidine containing	order.Monoglobales	0.00876571	0.010914	0.422094	922	0.87927
metab_100001614	hexadecanedioate (C16-DC)		Lipid	Fatty Acid, Dicarboxylate	Species.mutans	0.0125466	0.0156219	0.422109	922	0.87927
metab_100001990	taurocholenate sulfate*		Lipid	Secondary Bile Acid Metabolism	order.Desulfovibrionales	-0.0104639	0.0130277	0.422069	922	0.87927
metab_100002026	androstenediol (3alpha, 17alpha) monosulfate (2)		Lipid	Androgenic Steroids	Species.secunda	0.0235737	0.0293496	0.422072	922	0.87927
metab_100002167	12-HETE		Lipid	Eicosanoid	Species.bromii	-0.00306027	0.00381023	0.42209	922	0.87927
metab_100002945	(14 or 15)-methylpalmitate (a17:0 or i17:0)		Lipid	Fatty Acid, Branched	Species.faecium	0.00826253	0.0102878	0.42211	922	0.87927
metab_100005372	1-(1-enyl-oleoyl)-GPE (P-18:1)*		Lipid	Lysoplasmalogen	Species.paraputrificum	0.00963612	0.011998	0.422108	922	0.87927
metab_100006294	behenoyl sphingomyelin (d18:1/22:0)*		Lipid	Sphingomyelins	genus.Terrisporobacter	0.0056444	0.00702779	0.4221	922	0.87927
metab_100009130	1-oleoyl-2-docosahexaenoyl-GPC (18:1/22:6)*		Lipid	Phosphatidylcholine (PC)	genus.Ligilactobacillus	-0.00700008	0.00871586	0.422107	922	0.87927
metab_100009272	glycosyl-N-palmitoyl-sphingosine (d18:1/16:0)		Lipid	Hexosylceramides (HCER)	phylum.Cyanobacteria	-0.00866522	0.0107886	0.422082	922	0.87927
metab_100021141	3-hydroxydecanoylcarnitine		Lipid	Fatty Acid Metabolism (Acyl Carnitine, Hydroxy)	genus.Dorea	-0.0111488	0.013881	0.422091	922	0.87927
metab_100021372	2-hydroxy-4-(methylthio)butanoic acid		Amino Acid	Methionine, Cysteine, SAM and Taurine Metabolism	genus.Peptococcus	-0.00799207	0.0099504	0.422079	922	0.87927
metab_297	sphingosine		Lipid	Sphingosines	genus.Anaerostipes	0.0108729	0.0135375	0.422091	922	0.87927
metab_356	cortisol		Lipid	Corticosteroids	genus.CHKCI001	0.0221081	0.0275269	0.422105	922	0.87927
metab_564	threonine		Amino Acid	Glycine, Serine and Threonine Metabolism	genus.Lachnospiraceae.UCG.007	0.0138132	0.0171977	0.422071	922	0.87927
metab_999912544	X - 12544		NA	NA	Species.timonensis	-0.0869713	0.10829	0.422112	922	0.87927
metab_999923739	X - 23739		NA	NA	family..Clostridium..methylpentosum.group	-0.00708918	0.00882644	0.422088	922	0.87927
metab_999924456	X - 24456		NA	NA	Species.aerofaciens	-0.0054026	0.0067269	0.422113	922	0.87927
metab_999925957	X - 25957		NA	NA	genus.Lactiplantibacillus	0.0132124	0.0164504	0.422092	922	0.87927
metab_100000036	3-methyl-2-oxovalerate		Amino Acid	Leucine, Isoleucine and Valine Metabolism	order.Chloroplast	0.0172975	0.0215389	0.422141	922	0.879273
metab_100000707	maleate		Lipid	Fatty Acid, Dicarboxylate	family.Anaerofustaceae	0.0281029	0.0349942	0.422147	922	0.879273
metab_100000841	oxalate (ethanedioate)		Cofactors and Vitamins	Ascorbate and Aldarate Metabolism	family.Hydrogenoanaerobacterium	0.0133113	0.0165749	0.422132	922	0.879273
metab_100001452	isovalerylglycine		Amino Acid	Leucine, Isoleucine and Valine Metabolism	Species.hadrus	-0.00934427	0.0116356	0.422144	922	0.879273
metab_100001778	1-linoleoyl-GPI (18:2)*		Lipid	Lysophospholipid	genus.Colidextribacter	-0.00713978	0.00889056	0.422146	922	0.879273
metab_100002028	androstenediol (3beta,17beta) monosulfate (1)		Lipid	Androgenic Steroids	Species.colihominis	-0.0235349	0.0293048	0.422129	922	0.879273
metab_100002679	gamma-carboxyglutamate		Amino Acid	Glutamate Metabolism	Species.delbrueckii	0.00756935	0.0094254	0.422143	922	0.879273
metab_100002951	eicosanedioate (C20-DC)		Lipid	Fatty Acid, Dicarboxylate	genus.Marvinbryantia	0.00581875	0.00724534	0.422131	922	0.879273
metab_100002990	oleoyl-linoleoyl-glycerol (18:1/18:2) [2]		Lipid	Diacylglycerol	Species.splanchnicus	-0.00847064	0.0105479	0.42215	922	0.879273
metab_100010917	palmitoyl-oleoyl-glycerol (16:0/18:1) [2]*		Lipid	Diacylglycerol	Species.coprophilus	0.0197262	0.0245635	0.422149	922	0.879273
metab_100015965	ethyl alpha-glucopyranoside		Xenobiotics	Food Component/Plant	genus..Eubacterium..nodatum.group	0.0354932	0.0441958	0.422137	922	0.879273
metab_100020014	glucuronide of C10H18O2 (7)*		Partially Characterized Molecules	Partially Characterized Molecules	genus.Holdemania	-0.0215264	0.0268038	0.422127	922	0.879273
metab_100020219	3-formylindole		Xenobiotics	Food Component/Plant	family.Flavobacteriaceae	0.0129464	0.0161205	0.422131	922	0.879273
metab_100021457	(2-butoxyethoxy)acetic acid		Xenobiotics	Chemical	genus.Lachnospira	-0.007116	0.0088609	0.422144	922	0.879273
metab_100021538	dibutyl sulfosuccinate		Xenobiotics	Chemical	Species.justesenii	-0.0209917	0.0261379	0.422125	922	0.879273
metab_999907765	X - 07765		NA	NA	Species.disporicum	0.0122893	0.0153025	0.422136	922	0.879273
metab_999912100	X - 12100		NA	NA	Species.porcorum	0.0159801	0.0198983	0.42214	922	0.879273
metab_999923587	X - 23587		NA	NA	class.Actinobacteria	-0.00966727	0.0120372	0.422121	922	0.879273
metab_999924462	X - 24462		NA	NA	genus.Paludicola	0.00754202	0.00939111	0.422131	922	0.879273
metab_100001987	5alpha-androstan-3beta,17beta-diol disulfate		Lipid	Androgenic Steroids	family.Atopobiaceae	-0.0230995	0.0287643	0.422153	922	0.879276
metab_100000792	dehydroepiandrosterone sulfate (DHEA-S)		Lipid	Androgenic Steroids	family.Eggerthellaceae	0.00805259	0.0100275	0.422161	922	0.879277
metab_100001571	1-arachidonoyl-GPE (20:4n6)*		Lipid	Lysophospholipid	genus.Merdibacter	-0.0100953	0.0125712	0.422162	922	0.879277
metab_100006644	taurodeoxycholic acid 3-sulfate		Lipid	Secondary Bile Acid Metabolism	Species.histaminiformans	-0.0389178	0.0484628	0.422163	922	0.879277
metab_100021100	tetradecadienedioate (C14:2-DC)*		Lipid	Fatty Acid, Dicarboxylate	genus.Eisenbergiella	-0.0131443	0.016368	0.422161	922	0.879277
metab_999916964	X - 16964		NA	NA	genus.Anaerosporobacter	-0.0194783	0.0242556	0.422164	922	0.879277
metab_100021104	pregnenetriol disulfate*		Lipid	Pregnenolone Steroids	order.Clostridia.UCG.014	-0.00813472	0.01013	0.422169	922	0.879284
metab_100020478	dodecadienoate (12:2)*		Lipid	Fatty Acid, Dicarboxylate	Species.massiliensis	0.00865598	0.0107791	0.422171	922	0.879285
metab_381	2-aminoadipate		Amino Acid	Lysine Metabolism	Species.eutactus	0.0038975	0.00485355	0.422177	922	0.879294
metab_100004054	margaroylcarnitine (C17)*		Lipid	Fatty Acid Metabolism (Acyl Carnitine, Long Chain Saturated)	genus.Anaerotruncus	-0.00985372	0.0122709	0.422181	922	0.879298
metab_100001033	beta-sitosterol		Lipid	Sterol	family.Akkermansiaceae	-0.00711551	0.00886108	0.422185	922	0.879302
metab_999916964	X - 16964		NA	NA	order.Eubacteriales	-0.0144465	0.0179907	0.422191	922	0.87931
metab_100001064	glycolithocholate		Lipid	Secondary Bile Acid Metabolism	order.Burkholderiales	-0.0122666	0.0152761	0.422193	922	0.879311
metab_100001257	N-acetylasparagine		Amino Acid	Alanine and Aspartate Metabolism	genus.Ruminiclostridium	0.0208703	0.025991	0.422201	922	0.879316
metab_100010918	oleoyl-oleoyl-glycerol (18:1/18:1) [1]*		Lipid	Diacylglycerol	Species.sanguinis	-0.00766516	0.00954587	0.4222	922	0.879316
metab_999919141	X - 19141		NA	NA	genus.Fournierella	0.0118962	0.014815	0.422199	922	0.879316
metab_100005717	1-palmitoyl-GPG (16:0)*		Lipid	Lysophospholipid	family.Bacteroidaceae	0.0094504	0.0117693	0.422206	922	0.879318
metab_100019801	3-hydroxyoleoylcarnitine		Lipid	Fatty Acid Metabolism (Acyl Carnitine, Hydroxy)	genus.Coriobacteriaceae.UCG.002	0.0200365	0.0249529	0.422205	922	0.879318
metab_100000463	indolelactate		Amino Acid	Tryptophan Metabolism	Species.finegoldii.1	-0.00832546	0.0103692	0.422244	922	0.879324
metab_100000491	gamma-glutamylphenylalanine		Peptide	Gamma-glutamyl Amino Acid	Species.inulinivorans	0.00343509	0.00427817	0.422227	922	0.879324
metab_100001274	N-acetylthreonine		Amino Acid	Glycine, Serine and Threonine Metabolism	Species.obesi	-0.00556555	0.00693183	0.422249	922	0.879324
metab_100001300	alpha-hydroxyisovalerate		Amino Acid	Leucine, Isoleucine and Valine Metabolism	genus.Acidaminococcus	-0.0102518	0.0127678	0.422222	922	0.879324
metab_100001806	o-cresol sulfate		Xenobiotics	Benzoate Metabolism	order.Lactobacillales	-0.0145736	0.01815	0.422218	922	0.879324
metab_100001882	glycosyl-N-stearoyl-sphingosine (d18:1/18:0)		Lipid	Hexosylceramides (HCER)	genus.Latilactobacillus	0.00856817	0.0106715	0.422245	922	0.879324
metab_100002028	androstenediol (3beta,17beta) monosulfate (1)		Lipid	Androgenic Steroids	order.Acholeplasmatales	0.017945	0.0223485	0.422211	922	0.879324
metab_100002122	3-hydroxyhippurate		Xenobiotics	Benzoate Metabolism	Species.copri	-0.0168371	0.0209696	0.42223	922	0.879324
metab_100005391	3-(3-hydroxyphenyl)propionate sulfate		Xenobiotics	Benzoate Metabolism	Species.formicigenerans	0.0154395	0.0192296	0.422245	922	0.879324
metab_100006098	3-hydroxypyridine sulfate		Xenobiotics	Chemical	genus.Lachnospiraceae.UCG.004	-0.0129684	0.0161516	0.422238	922	0.879324
metab_100006369	N-carbamoylalanine		Amino Acid	Alanine and Aspartate Metabolism	class.Gammaproteobacteria	-0.00660792	0.00823006	0.422246	922	0.879324
metab_100009069	1-(1-enyl-palmitoyl)-2-linoleoyl-GPE (P-16:0/18:2)*		Lipid	Plasmalogen	family.Saccharimonadaceae	-0.0107889	0.0134372	0.422241	922	0.879324
metab_100021502	(2 or 3)-decenoate (10:1n7 or n8)		Lipid	Medium Chain Fatty Acid	family.Lactobacillaceae	-0.00758054	0.00944135	0.422242	922	0.879324
metab_439	stearate (18:0)		Lipid	Long Chain Saturated Fatty Acid	genus.Oxalobacter	-0.00978053	0.0121807	0.422216	922	0.879324
metab_504	serotonin		Amino Acid	Tryptophan Metabolism	Species.parasanguinis	-0.0307462	0.0382921	0.422226	922	0.879324
metab_512	taurine		Amino Acid	Methionine, Cysteine, SAM and Taurine Metabolism	Species.luti	-0.00843444	0.0105045	0.422226	922	0.879324
metab_796	alpha-ketobutyrate		Amino Acid	Methionine, Cysteine, SAM and Taurine Metabolism	family.Sutterellaceae	-0.00744141	0.00926819	0.422249	922	0.879324
metab_999912411	X - 12411		NA	NA	Species.nordii	-0.0314707	0.0391959	0.422243	922	0.879324
metab_999918899	X - 18899		NA	NA	family..Eubacterium..coprostanoligenes.group	0.00953916	0.0118802	0.42222	922	0.879324
metab_999924422	X - 24422		NA	NA	Species.massiliensis.7	0.0173789	0.0216442	0.422226	922	0.879324
metab_999926097	X - 26097		NA	NA	genus.Lachnospira	0.00410277	0.0051099	0.422243	922	0.879324
metab_100001987	5alpha-androstan-3beta,17beta-diol disulfate		Lipid	Androgenic Steroids	family.Eubacteriaceae	-0.0358607	0.0446648	0.422256	922	0.879333
metab_100003258	2-O-methylascorbic acid		Cofactors and Vitamins	Ascorbate and Aldarate Metabolism	family.vadinBE97	0.0172965	0.021543	0.422257	922	0.879333
metab_100005850	3-methylglutarylcarnitine (2)		Amino Acid	Leucine, Isoleucine and Valine Metabolism	family.Saccharimonadaceae	-0.0163672	0.0203857	0.422259	922	0.879333
metab_100006614	adipoylcarnitine (C6-DC)		Lipid	Fatty Acid Metabolism (Acyl Carnitine, Dicarboxylate)	family.Sutterellaceae	-0.0082998	0.010338	0.422278	922	0.87936
metab_1221	creatine		Amino Acid	Creatine Metabolism	Species.eggerthii	0.00640906	0.0079829	0.422276	922	0.87936
metab_566	valine		Amino Acid	Leucine, Isoleucine and Valine Metabolism	family.Eggerthellaceae	-0.00472728	0.0058881	0.422274	922	0.87936
metab_100001006	N-acetylglycine		Amino Acid	Glycine, Serine and Threonine Metabolism	genus.Monoglobus	0.00897403	0.0111779	0.422282	922	0.879365
metab_229	arachidonate (20:4n6)		Lipid	Long Chain Polyunsaturated Fatty Acid (n3 and n6)	family.UCG.010	-0.00844025	0.010513	0.422284	922	0.879366
metab_100001510	phenol sulfate		Amino Acid	Tyrosine Metabolism	genus.Shuttleworthia	0.011369	0.0141612	0.422288	922	0.87937
metab_100002027	androstenediol (3alpha, 17alpha) monosulfate (3)		Lipid	Androgenic Steroids	Species.anaerobia	0.0171985	0.0214229	0.422298	922	0.87938
metab_100003470	pregnanediol-3-glucuronide		Lipid	Progestin Steroids	Species.faecis	-0.012721	0.0158456	0.4223	922	0.87938
metab_100010901	gamma-glutamyl-alpha-lysine		Peptide	Gamma-glutamyl Amino Acid	genus.Fournierella	-0.00824291	0.0102676	0.422302	922	0.87938
metab_100010937	oleoyl-arachidonoyl-glycerol (18:1/20:4) [2]*		Lipid	Diacylglycerol	Species.plautii	0.0108691	0.0135389	0.422301	922	0.87938
metab_100015735	ceramide (d18:1/14:0, d16:1/16:0)*		Lipid	Ceramides	family..Clostridium..methylpentosum.group	-0.00954217	0.0118861	0.422303	922	0.87938
metab_100001257	N-acetylasparagine		Amino Acid	Alanine and Aspartate Metabolism	Species.stercoris	0.00792755	0.00987506	0.422313	922	0.879382
metab_100001870	1-palmitoyl-2-linoleoyl-GPE (16:0/18:2)		Lipid	Phosphatidylethanolamine (PE)	genus.Family.XIII.AD3011.group	-0.0105337	0.0131215	0.422317	922	0.879382
metab_100003271	beta-citrylglutamate		Amino Acid	Glutamate Metabolism	family.Synergistaceae	0.0155259	0.0193403	0.422319	922	0.879382
metab_100020377	ethyl beta-glucopyranoside		Xenobiotics	Food Component/Plant	family.Veillonellaceae	0.0131256	0.0163503	0.422318	922	0.879382
metab_444	ornithine		Amino Acid	Urea cycle; Arginine and Proline Metabolism	class.Synergistia	0.0148135	0.0184528	0.422317	922	0.879382
metab_999912100	X - 12100		NA	NA	order.Gastranaerophilales	-0.00675633	0.00841618	0.422317	922	0.879382
metab_999913431	X - 13431		NA	NA	Species.coprocola	-0.00878641	0.010945	0.422318	922	0.879382
metab_999921471	X - 21471		NA	NA	Species.excrementihominis	-0.0113184	0.0140988	0.42231	922	0.879382
metab_849	caffeine		Xenobiotics	Xanthine Metabolism	genus.Odoribacter	0.0181016	0.0225491	0.422326	922	0.87939
metab_999911470	X - 11470		NA	NA	genus..Eubacterium..hallii.group	0.0115318	0.0143651	0.422326	922	0.87939
metab_100000442	quinate		Xenobiotics	Food Component/Plant	genus.Turicibacter	0.0155283	0.0193446	0.422351	922	0.879392
metab_100001462	1-stearoyl-GPG (18:0)		Lipid	Lysophospholipid	order.Burkholderiales	0.00629818	0.00784607	0.422352	922	0.879392
metab_100001569	1-oleoyl-GPE (18:1)		Lipid	Lysophospholipid	genus.Succiniclasticum	-0.0124431	0.0155005	0.422331	922	0.879392
metab_100001743	tryptophan betaine		Amino Acid	Tryptophan Metabolism	Species.intestinalis.1	0.0251972	0.0313892	0.422343	922	0.879392
metab_100002024	5alpha-androstan-3beta,17beta-diol monosulfate (2)		Lipid	Androgenic Steroids	family.Peptococcaceae	0.0126802	0.015796	0.422334	922	0.879392
metab_100002167	12-HETE		Lipid	Eicosanoid	Species.parasanguinis	0.0131933	0.0164356	0.422348	922	0.879392
metab_100009225	1-(1-enyl-stearoyl)-2-linoleoyl-GPE (P-18:0/18:2)*		Lipid	Plasmalogen	order.Gastranaerophilales	-0.00887042	0.0110502	0.42234	922	0.879392
metab_100019975	hexadecenedioate (C16:1-DC)*		Lipid	Fatty Acid, Dicarboxylate	genus.Fusicatenibacter	-0.0088144	0.0109804	0.422342	922	0.879392
metab_1094	thyroxine		Amino Acid	Tyrosine Metabolism	order.Flavobacteriales	0.0107602	0.0134047	0.422351	922	0.879392
metab_1668	taurodeoxycholate		Lipid	Secondary Bile Acid Metabolism	family.Anaerovoracaceae	-0.0272756	0.0339786	0.422345	922	0.879392
metab_342	glycocholate		Lipid	Primary Bile Acid Metabolism	genus.Lachnospiraceae.UCG.001	0.0140067	0.0174488	0.422345	922	0.879392
metab_480	proline		Amino Acid	Urea cycle; Arginine and Proline Metabolism	genus.Phascolarctobacterium	-0.00374564	0.00466617	0.42235	922	0.879392
metab_999912112	X - 12112		NA	NA	Species.callidus	0.0170623	0.0212547	0.422332	922	0.879392
metab_100001469	N1-Methyl-4-pyridone-3-carboxamide		Cofactors and Vitamins	Nicotinate and Nicotinamide Metabolism	genus.Parabacteroides	-0.00742145	0.00924589	0.422377	922	0.879394
metab_100001570	1-linoleoyl-GPE (18:2)*		Lipid	Lysophospholipid	family.Actinomycetaceae	-0.0198294	0.0247032	0.42236	922	0.879394
metab_100001624	3-(3-hydroxyphenyl)propionate		Xenobiotics	Benzoate Metabolism	family..Clostridium..methylpentosum.group	0.0281403	0.0350579	0.422375	922	0.879394
metab_100001731	indoleacetylglutamine		Amino Acid	Tryptophan Metabolism	genus..Bacteroides..pectinophilus.group	-0.0200594	0.02499	0.422363	922	0.879394
metab_100001993	pregnenediol disulfate (C21H34O8S2)*		Lipid	Pregnenolone Steroids	genus.Fournierella	-0.0133009	0.0165701	0.422359	922	0.879394
metab_100009002	1-(1-enyl-palmitoyl)-2-arachidonoyl-GPE (P-16:0/20:4)*		Lipid	Plasmalogen	Species.isoflavoniconvertens	0.00844479	0.0105207	0.422372	922	0.879394
metab_100020546	N2-acetyl,N6-methyllysine		Amino Acid	Lysine Metabolism	family.Lactobacillaceae	0.0142083	0.0177012	0.422376	922	0.879394
metab_100021530	S-carboxyethylcysteine		Amino Acid	Methionine, Cysteine, SAM and Taurine Metabolism	Species.stercoris	0.0100803	0.0125583	0.422372	922	0.879394
metab_100021839	2-methoxyhydroquinone sulfate (1)		Xenobiotics	Benzoate Metabolism	Species.hydrogenotrophica	-0.0305835	0.0381005	0.42236	922	0.879394
metab_111	3-hydroxyisobutyrate		Amino Acid	Leucine, Isoleucine and Valine Metabolism	genus.Butyricimonas	0.0087046	0.0108443	0.422371	922	0.879394
metab_192	N-acetylputrescine		Amino Acid	Polyamine Metabolism	family.Acholeplasmataceae	-0.0102743	0.0128	0.422373	922	0.879394
metab_267	choline phosphate		Lipid	Phospholipid Metabolism	genus.Turicibacter	-0.00304571	0.00379445	0.422378	922	0.879394
metab_424	palmitate (16:0)		Lipid	Long Chain Saturated Fatty Acid	Species.bacterium.1	0.00546788	0.00681184	0.422362	922	0.879394
metab_999923787	X - 23787		NA	NA	genus..Bacteroides..pectinophilus.group	0.0168956	0.0210493	0.422382	922	0.879399
metab_100001395	1-linoleoyl-GPC (18:2)		Lipid	Lysophospholipid	genus.Fenollaria	-0.0211701	0.0263759	0.422403	922	0.8794
metab_100002500	formiminoglutamate		Amino Acid	Histidine Metabolism	Species.timonensis	0.0278543	0.0347033	0.422396	922	0.8794
metab_100006314	sphingomyelin (d17:1/16:0, d18:1/15:0, d16:1/17:0)*		Lipid	Sphingomyelins	Species.fairfieldensis	-0.0227819	0.028383	0.422386	922	0.8794
metab_100008994	1-stearoyl-2-linoleoyl-GPI (18:0/18:2)		Lipid	Phosphatidylinositol (PI)	genus.Enterococcus	-0.0104796	0.0130565	0.422401	922	0.8794
metab_100009007	1-(1-enyl-palmitoyl)-2-oleoyl-GPC (P-16:0/18:1)*		Lipid	Plasmalogen	Species.copri	0.00575803	0.00717379	0.422393	922	0.8794
metab_100015625	glycosyl-N-behenoyl-sphingadienine (d18:2/22:0)*		Lipid	Hexosylceramides (HCER)	genus.Oscillibacter	-0.0060814	0.00757664	0.422391	922	0.8794
metab_100015789	sphingomyelin (d18:2/24:2)*		Lipid	Sphingomyelins	order.Enterobacterales	0.00402383	0.0050133	0.422403	922	0.8794
metab_100020833	2-ketocaprylate		Amino Acid	Leucine, Isoleucine and Valine Metabolism	Species.longum	-0.00550525	0.00685896	0.4224	922	0.8794
metab_100022127	tetrahydrocortisone glucuronide (5)		Lipid	Corticosteroids	Species.mayombei	0.0245714	0.0306129	0.422392	922	0.8794
metab_432	nicotinamide		Cofactors and Vitamins	Nicotinate and Nicotinamide Metabolism	genus.Gordonibacter	-0.0118289	0.0147372	0.422387	922	0.8794
metab_800	cysteine		Amino Acid	Methionine, Cysteine, SAM and Taurine Metabolism	Species.pamelaeae	-0.0169542	0.0211231	0.4224	922	0.8794
metab_100001658	taurolithocholate 3-sulfate		Lipid	Secondary Bile Acid Metabolism	genus.Lactobacillus	-0.0141226	0.0175956	0.422408	922	0.879401
metab_100002417	2,3-dihydroxyisovalerate		Xenobiotics	Food Component/Plant	family.Lactobacillaceae	0.0155998	0.0194361	0.422409	922	0.879401
metab_100005418	17alpha-hydroxypregnanolone glucuronide		Lipid	Pregnenolone Steroids	genus.Alloscardovia	-0.0328376	0.0409131	0.42241	922	0.879401
metab_100000802	acetylcarnitine (C2)		Lipid	Fatty Acid Metabolism (Acyl Carnitine, Short Chain)	genus.Prevotellaceae.NK3B31.group	-0.00859583	0.0107099	0.422417	922	0.879401
metab_100001956	N-methylproline		Amino Acid	Urea cycle; Arginine and Proline Metabolism	genus.Veillonella	0.0246001	0.03065	0.422412	922	0.879401
metab_572	glucose		Carbohydrate	Glycolysis, Gluconeogenesis, and Pyruvate Metabolism	genus.Candidatus.Soleaferrea	0.00695569	0.00866639	0.422417	922	0.879401
metab_823	pyruvate		Carbohydrate	Glycolysis, Gluconeogenesis, and Pyruvate Metabolism	family.Acidaminococcaceae	-0.00496208	0.00618245	0.422417	922	0.879401
metab_1021	5-oxoproline		Amino Acid	Glutathione Metabolism	class.Coriobacteriia	0.00470366	0.00586052	0.42242	922	0.879403
metab_100001570	1-linoleoyl-GPE (18:2)*		Lipid	Lysophospholipid	genus.Defluviitaleaceae.UCG.011	0.00854001	0.0106406	0.422427	922	0.879407
metab_100003892	lanthionine		Amino Acid	Methionine, Cysteine, SAM and Taurine Metabolism	Species.magna	-0.0343357	0.0427812	0.422427	922	0.879407
metab_999915245	X - 15245		NA	NA	Species.delbrueckii	0.014569	0.0181525	0.422428	922	0.879407
metab_100021707	3-bromo-5-chloro-2,6-dihydroxybenzoic acid*		Xenobiotics	Chemical	Species.hydrogenotrophica	0.0176251	0.0219606	0.422431	922	0.87941
metab_100020631	4-methylhexanoylglutamine		Lipid	Fatty Acid Metabolism (Acyl Glutamine)	genus.Senegalimassilia	-0.00928338	0.0115671	0.422438	922	0.879419
metab_100001579	2-hydroxypalmitate		Lipid	Fatty Acid, Monohydroxy	Species.sanguinis	0.00431233	0.00537323	0.422445	922	0.879428
metab_821	pseudouridine		Nucleotide	Pyrimidine Metabolism, Uracil containing	genus.Barnesiella	0.00256362	0.00319431	0.422445	922	0.879428
metab_235	2-hydroxyphenylacetate		Amino Acid	Phenylalanine Metabolism	family.Erysipelatoclostridiaceae	0.0073757	0.00919053	0.42246	922	0.879453
metab_100001073	androsterone sulfate		Lipid	Androgenic Steroids	Species.aerofaciens	0.011571	0.0144184	0.422471	922	0.879455
metab_100006726	linoleoyl ethanolamide		Lipid	Endocannabinoid	genus.Coprococcus	-0.0100113	0.012475	0.422474	922	0.879455
metab_100009130	1-oleoyl-2-docosahexaenoyl-GPC (18:1/22:6)*		Lipid	Phosphatidylcholine (PC)	Species.aerofaciens	0.0053701	0.00669171	0.422478	922	0.879455
metab_100009407	pimeloylcarnitine/3-methyladipoylcarnitine (C7-DC)		Lipid	Fatty Acid Metabolism (Acyl Carnitine, Dicarboxylate)	Species.pectinilyticus	-0.00981959	0.0122361	0.422473	922	0.879455
metab_100010950	stearoyl-arachidonoyl-glycerol (18:0/20:4) [2]*		Lipid	Diacylglycerol	genus.Succiniclasticum	-0.0132096	0.0164603	0.422472	922	0.879455
metab_100019831	3-hydroxyphenylacetoylglutamine		Peptide	Acetylated Peptides	genus.Coprobacter	-0.011641	0.0145057	0.422469	922	0.879455
metab_512	taurine		Amino Acid	Methionine, Cysteine, SAM and Taurine Metabolism	genus.Olsenella	0.00800708	0.00997744	0.422468	922	0.879455
metab_999912456	X - 12456		NA	NA	Species.aerofaciens	-0.00979261	0.0122026	0.422477	922	0.879455
metab_999915245	X - 15245		NA	NA	Species.colihominis	0.0255822	0.0318775	0.42247	922	0.879455
metab_100001112	3-hydroxylaurate		Lipid	Fatty Acid, Monohydroxy	class.Synergistia	-0.0234086	0.0291699	0.422483	922	0.879463
metab_100000265	kynurenine		Amino Acid	Tryptophan Metabolism	genus.Alloscardovia	0.0204604	0.0254967	0.422493	922	0.879475
metab_100001412	N2,N2-dimethylguanosine		Nucleotide	Purine Metabolism, Guanine containing	genus.Latilactobacillus	0.00858867	0.0107027	0.422493	922	0.879475
metab_999916964	X - 16964		NA	NA	family.Barnesiellaceae	0.00674309	0.00840292	0.422496	922	0.879477
metab_100001570	1-linoleoyl-GPE (18:2)*		Lipid	Lysophospholipid	genus.Pseudomonas	0.0179588	0.02238	0.422508	922	0.879478
metab_100002761	androsterone glucuronide		Lipid	Androgenic Steroids	Species.bacterium.2	0.010923	0.0136119	0.422499	922	0.879478
metab_100022005	bilirubin degradation product, C17H18N2O4 (1)**		Partially Characterized Molecules	Partially Characterized Molecules	genus..Bacteroides..pectinophilus.group	-0.0136608	0.0170238	0.422506	922	0.879478
metab_194	N-formylmethionine		Amino Acid	Methionine, Cysteine, SAM and Taurine Metabolism	genus.Succinivibrio	0.0123777	0.0154247	0.422501	922	0.879478
metab_999910458	X - 10458		NA	NA	family.Hafniaceae	0.0189346	0.023596	0.422506	922	0.879478
metab_999913844	X - 13844		NA	NA	genus.Odoribacter	0.0137124	0.0170881	0.422505	922	0.879478
metab_100002009	5alpha-pregnan-3beta,20beta-diol monosulfate (1)		Lipid	Progestin Steroids	Species.ndongoniae	0.0244763	0.0305024	0.422513	922	0.879485
metab_100000295	tartarate		Xenobiotics	Food Component/Plant	order.Oscillospirales	0.0470206	0.0585993	0.422531	922	0.879488
metab_100000463	indolelactate		Amino Acid	Tryptophan Metabolism	genus.Allisonella	-0.0118425	0.0147587	0.42253	922	0.879488
metab_100000861	2,3-dihydroxypyridine		Xenobiotics	Food Component/Plant	genus.Oxalobacter	0.0147179	0.0183419	0.422523	922	0.879488
metab_100001462	1-stearoyl-GPG (18:0)		Lipid	Lysophospholipid	Species.putredinis	0.00526863	0.00656585	0.422519	922	0.879488
metab_100002018	5alpha-androstan-3alpha,17beta-diol monosulfate (1)		Lipid	Androgenic Steroids	genus.Atopobium	-0.04375	0.0545233	0.422531	922	0.879488
metab_100010916	palmitoyl-oleoyl-glycerol (16:0/18:1) [1]*		Lipid	Diacylglycerol	genus.Lachnospiraceae.NK4A136.group	-0.0109091	0.0135951	0.422522	922	0.879488
metab_100015609	N-palmitoyl-sphingadienine (d18:2/16:0)*		Lipid	Ceramides	Species.massiliensis.7	0.0159661	0.0198976	0.422527	922	0.879488
metab_100020417	N6,N6-dimethyllysine		Amino Acid	Lysine Metabolism	genus.Tuzzerella	-0.0135413	0.0168756	0.422525	922	0.879488
metab_1629	taurochenodeoxycholate		Lipid	Primary Bile Acid Metabolism	genus.UBA1819	0.0155776	0.0194136	0.422531	922	0.879488
metab_100000282	N-acetylglutamate		Amino Acid	Glutamate Metabolism	family.Prevotellaceae	-0.003862	0.00481306	0.422536	922	0.879492
metab_1110	N-acetylalanine		Amino Acid	Alanine and Aspartate Metabolism	order.Enterobacterales	0.00341293	0.00425341	0.422537	922	0.879492
metab_100000616	1-stearoyl-2-arachidonoyl-GPI (18:0/20:4)		Lipid	Phosphatidylinositol (PI)	Species.angulatum	0.0153538	0.019136	0.422563	922	0.879522
metab_100001731	indoleacetylglutamine		Amino Acid	Tryptophan Metabolism	genus.Leuconostoc	-0.036798	0.0458624	0.422561	922	0.879522
metab_100009130	1-oleoyl-2-docosahexaenoyl-GPC (18:1/22:6)*		Lipid	Phosphatidylcholine (PC)	genus.Lactococcus	0.00739726	0.00921936	0.422559	922	0.879522
metab_100015752	glycosyl-N-(2-hydroxynervonoyl)-sphingosine (d18:1/24:1(2OH))*		Lipid	Hexosylceramides (HCER)	genus.Hafnia.Obesumbacterium	-0.0213843	0.0266516	0.422557	922	0.879522
metab_872	thymidine		Nucleotide	Pyrimidine Metabolism, Thymine containing	Species.delbrueckii	-0.00483777	0.00602944	0.42256	922	0.879522
metab_999921441	X - 21441		NA	NA	genus.Ligilactobacillus	-0.0129081	0.0160877	0.422559	922	0.879522
metab_100001270	myristoylcarnitine (C14)		Lipid	Fatty Acid Metabolism (Acyl Carnitine, Long Chain Saturated)	genus.Candidatus.Soleaferrea	0.01041	0.0129744	0.422566	922	0.879523
metab_100000263	imidazole lactate		Amino Acid	Histidine Metabolism	family.Selenomonadaceae	0.00954811	0.0119021	0.422639	922	0.879525
metab_100000708	isovalerate (i5:0)		Amino Acid	Leucine, Isoleucine and Valine Metabolism	Species.intestinihominis	-0.00923936	0.0115171	0.422633	922	0.879525
metab_100001073	androsterone sulfate		Lipid	Androgenic Steroids	Species.scindens	-0.0549167	0.0684492	0.422595	922	0.879525
metab_100001287	epiandrosterone sulfate		Lipid	Androgenic Steroids	genus.Candidatus.Soleaferrea	-0.018918	0.0235791	0.42258	922	0.879525
metab_100001296	stachydrine		Xenobiotics	Food Component/Plant	family.Oxalobacteraceae	0.0357357	0.0445396	0.422573	922	0.879525
metab_100001541	2-hydroxy-3-methylvalerate		Amino Acid	Leucine, Isoleucine and Valine Metabolism	genus.Fournierella	-0.0102904	0.012826	0.42259	922	0.879525
metab_100001606	cholesterol sulfate		Lipid	Sterol	phylum.Patescibacteria	-0.00830347	0.0103504	0.422632	922	0.879525
metab_100001668	1-ribosyl-imidazoleacetate*		Amino Acid	Histidine Metabolism	family.Succinivibrionaceae	-0.0221348	0.0275891	0.422592	922	0.879525
metab_100001810	dimethylarginine (SDMA + ADMA)		Amino Acid	Urea cycle; Arginine and Proline Metabolism	family.Eggerthellaceae	-0.00524065	0.0065318	0.422578	922	0.879525
metab_100001876	sphinganine-1-phosphate		Lipid	Sphingolipid Synthesis	Species.sedimentorum	0.00626018	0.00780361	0.422642	922	0.879525
metab_100001989	glycocholenate sulfate*		Lipid	Secondary Bile Acid Metabolism	Species.wadsworthensis	0.00753664	0.00939366	0.422587	922	0.879525
metab_100002014	5alpha-pregnan-3beta,20alpha-diol monosulfate (2)		Lipid	Progestin Steroids	Species.massiliensis.2	-0.0154945	0.0193122	0.422583	922	0.879525
metab_100002026	androstenediol (3alpha, 17alpha) monosulfate (2)		Lipid	Androgenic Steroids	genus.Bacteroides	-0.0127512	0.0158943	0.422624	922	0.879525
metab_100002028	androstenediol (3beta,17beta) monosulfate (1)		Lipid	Androgenic Steroids	order.Clostridia.vadinBB60.group	-0.0129813	0.0161816	0.422637	922	0.879525
metab_100004182	3b-hydroxy-5-cholenoic acid		Lipid	Secondary Bile Acid Metabolism	genus.Adlercreutzia	0.0075172	0.00937032	0.422632	922	0.879525
metab_100005402	11-ketoetiocholanolone glucuronide		Lipid	Androgenic Steroids	Species.edouardi	-0.00650255	0.00810478	0.422588	922	0.879525
metab_100008919	1-(1-enyl-stearoyl)-2-oleoyl-GPE (P-18:0/18:1)		Lipid	Plasmalogen	class.Alphaproteobacteria	-0.00792578	0.00987995	0.422647	922	0.879525
metab_100008984	1-palmitoyl-2-palmitoleoyl-GPC (16:0/16:1)*		Lipid	Phosphatidylcholine (PC)	genus.Subdoligranulum	-0.00967553	0.0120607	0.422632	922	0.879525
metab_100008998	gamma-tocopherol/beta-tocopherol		Cofactors and Vitamins	Tocopherol Metabolism	Species.stercoris	-0.00766449	0.00955422	0.422646	922	0.879525
metab_100009055	palmitoyl-linoleoyl-glycerol (16:0/18:2) [2]*		Lipid	Diacylglycerol	genus.Catenisphaera	0.0169425	0.0211172	0.422591	922	0.879525
metab_100009131	1-linoleoyl-2-arachidonoyl-GPC (18:2/20:4n6)*		Lipid	Phosphatidylcholine (PC)	genus.Hafnia.Obesumbacterium	0.0166477	0.020752	0.422641	922	0.879525
metab_100010927	linoleoyl-linolenoyl-glycerol (18:2/18:3) [2]*		Lipid	Diacylglycerol	Species.isoflavoniconvertens	-0.0153707	0.0191601	0.422638	922	0.879525
metab_100015755	ceramide (d18:1/20:0, d16:1/22:0, d20:1/18:0)*		Lipid	Ceramides	family.Family.XI	0.0202722	0.0252685	0.422612	922	0.879525
metab_100015965	ethyl alpha-glucopyranoside		Xenobiotics	Food Component/Plant	order.RF39	-0.0162224	0.0202205	0.422609	922	0.879525
metab_100020423	1-carboxyethylvaline	N-lactoyl valine	Amino Acid	Leucine, Isoleucine and Valine Metabolism	Species.rubiinfantis	-0.0198348	0.0247254	0.422648	922	0.879525
metab_100020497	sulfate of piperine metabolite C16H19NO3 (3)*		Xenobiotics	Food Component/Plant	phylum.Cyanobacteria	-0.0187229	0.0233368	0.422599	922	0.879525
metab_100021530	S-carboxyethylcysteine		Amino Acid	Methionine, Cysteine, SAM and Taurine Metabolism	genus.Coprobacter	-0.0141378	0.0176232	0.422636	922	0.879525
metab_100021709	branched-chain, straight-chain, or cyclopropyl 12:1 fatty acid*		Partially Characterized Molecules	Partially Characterized Molecules	phylum.Proteobacteria	0.00941842	0.0117405	0.422642	922	0.879525
metab_100021990	3-hydroxyoctanoylcarnitine (1)		Lipid	Fatty Acid Metabolism (Acyl Carnitine, Hydroxy)	genus.UBA1819	-0.00694524	0.00865763	0.422646	922	0.879525
metab_181	laurate (12:0)		Lipid	Medium Chain Fatty Acid	Species.cutis	0.0260555	0.0324767	0.422604	922	0.879525
metab_2051	methylsuccinate		Amino Acid	Leucine, Isoleucine and Valine Metabolism	genus.Erysipelatoclostridium	-0.0054878	0.00684032	0.422609	922	0.879525
metab_266	cholesterol		Lipid	Sterol	genus.Frisingicoccus	0.00827847	0.0103186	0.422603	922	0.879525
metab_356	cortisol		Lipid	Corticosteroids	genus.Actinomyces	-0.0151243	0.018851	0.422591	922	0.879525
metab_565	tryptophan		Amino Acid	Tryptophan Metabolism	order.Bacteroidales	0.00858773	0.0107049	0.422637	922	0.879525
metab_999912117	X - 12117		NA	NA	Species.fragilis	0.00831908	0.0103698	0.422626	922	0.879525
metab_999912798	X - 12798		NA	NA	Species.caccae	-0.00736675	0.0091825	0.422617	922	0.879525
metab_999912844	X - 12844		NA	NA	genus.Oxalobacter	-0.0119057	0.0148388	0.422573	922	0.879525
metab_999919438	X - 19438		NA	NA	class.Negativicutes	-0.00664844	0.00828703	0.422611	922	0.879525
metab_999921319	X - 21319		NA	NA	family.Ethanoligenenaceae	0.0291523	0.0363387	0.42263	922	0.879525
metab_999921471	X - 21471		NA	NA	order.Bacteroidales	0.0144187	0.0179735	0.42264	922	0.879525
metab_999924422	X - 24422		NA	NA	Species.porcorum	-0.0209648	0.0261308	0.422593	922	0.879525
metab_999924518	X - 24518		NA	NA	genus.Colidextribacter	-0.00622748	0.00776188	0.422585	922	0.879525
metab_999924757	X - 24757		NA	NA	Species.formigenes	-0.0413753	0.0515739	0.422621	922	0.879525
metab_100000295	tartarate		Xenobiotics	Food Component/Plant	order.Lactobacillales	-0.010731	0.0133773	0.422663	922	0.879531
metab_100000551	4-methyl-2-oxopentanoate		Amino Acid	Leucine, Isoleucine and Valine Metabolism	order.Bacteroidales	0.00791095	0.00986185	0.422665	922	0.879531
metab_100001397	1,3,7-trimethylurate		Xenobiotics	Xanthine Metabolism	family.Oxalobacteraceae	-0.0272358	0.0339525	0.422667	922	0.879531
metab_100001594	beta-hydroxyisovaleroylcarnitine		Amino Acid	Leucine, Isoleucine and Valine Metabolism	Species.salyersiae	-0.00901628	0.0112397	0.422663	922	0.879531
metab_100003415	N6-methyllysine		Amino Acid	Lysine Metabolism	family.Hydrogenoanaerobacterium	0.031059	0.0387184	0.422666	922	0.879531
metab_100006642	glycodeoxycholate 3-sulfate		Lipid	Secondary Bile Acid Metabolism	genus.Tuzzerella	0.0198887	0.0247935	0.422668	922	0.879531
metab_100015836	ximenoylcarnitine (C26:1)*		Lipid	Fatty Acid Metabolism (Acyl Carnitine, Monounsaturated)	genus.Dialister	-0.00393957	0.00491113	0.422669	922	0.879531
metab_100020833	2-ketocaprylate		Amino Acid	Leucine, Isoleucine and Valine Metabolism	genus.Anaerofustis	0.0191342	0.0238525	0.422658	922	0.879531
metab_999924947	X - 24947		NA	NA	genus.Oscillibacter	-0.01178	0.014685	0.422666	922	0.879531
metab_100002129	pregnenolone sulfate		Lipid	Pregnenolone Steroids	Species.paraputrificum	0.0196064	0.0244419	0.422673	922	0.879532
metab_100006614	adipoylcarnitine (C6-DC)		Lipid	Fatty Acid Metabolism (Acyl Carnitine, Dicarboxylate)	genus.Lachnospiraceae.UCG.001	0.00789917	0.0098473	0.422672	922	0.879532
metab_100020421	1-carboxyethyltyrosine	N-lactoyl tyrosine	Amino Acid	Tyrosine Metabolism	genus.Oscillibacter	-0.00617588	0.00769912	0.422679	922	0.879532
metab_1110	N-acetylalanine		Amino Acid	Alanine and Aspartate Metabolism	Species.aerofaciens	0.00470781	0.00586896	0.422678	922	0.879532
metab_209	adenosine 5'-monophosphate (AMP)		Nucleotide	Purine Metabolism, Adenine containing	class.Bacilli	-0.0133501	0.0166427	0.422677	922	0.879532
metab_100020203	3-hydroxystachydrine*		Xenobiotics	Food Component/Plant	Species.comes	0.0242767	0.0302651	0.422689	922	0.879551
metab_999921834	X - 21834		NA	NA	order.Saccharimonadales	-0.0229091	0.0285603	0.422692	922	0.879552
metab_100002126	16a-hydroxy DHEA 3-sulfate		Lipid	Androgenic Steroids	Species.tayi	0.0210008	0.0261817	0.4227	922	0.879556
metab_888	caprate (10:0)		Lipid	Medium Chain Fatty Acid	family.Succinivibrionaceae	-0.0227498	0.0283622	0.422699	922	0.879556
metab_999912101	X - 12101		NA	NA	order.Peptostreptococcales.Tissierellales	-0.013474	0.0167979	0.422697	922	0.879556
metab_100002167	12-HETE		Lipid	Eicosanoid	order.Izemoplasmatales	0.00979257	0.0122085	0.422703	922	0.879559
metab_100005350	1-linolenoyl-GPC (18:3)*		Lipid	Lysophospholipid	genus.Prevotella	-0.0177325	0.0221074	0.422705	922	0.879559
metab_100000776	palmitoylcarnitine (C16)		Lipid	Fatty Acid Metabolism (Acyl Carnitine, Long Chain Saturated)	genus.Holdemanella	-0.00421289	0.00525279	0.422751	922	0.879563
metab_100000861	2,3-dihydroxypyridine		Xenobiotics	Food Component/Plant	genus.Lachnospiraceae.FCS020.group	0.00882368	0.0110015	0.422742	922	0.879563
metab_100001051	1-methylhistidine		Amino Acid	Histidine Metabolism	genus.Sutterella	-0.00576651	0.00718989	0.422749	922	0.879563
metab_100001104	N-acetyltyrosine		Amino Acid	Tyrosine Metabolism	genus.Rothia	-0.0227196	0.0283271	0.422742	922	0.879563
metab_100001287	epiandrosterone sulfate		Lipid	Androgenic Steroids	genus.Anaerostipes	-0.0168439	0.0210013	0.422743	922	0.879563
metab_100001635	ectoine		Xenobiotics	Chemical	genus.UCG.009	0.0182854	0.0227973	0.422716	922	0.879563
metab_100001951	bilirubin (E,Z or Z,E)*		Cofactors and Vitamins	Hemoglobin and Porphyrin Metabolism	Species.equolifaciens	-0.0124468	0.0155187	0.422736	922	0.879563
metab_100002784	2-oxoarginine*		Amino Acid	Urea cycle; Arginine and Proline Metabolism	genus.NK4A214.group	0.00772412	0.00963052	0.422741	922	0.879563
metab_100004089	2-hydroxydecanoate		Lipid	Fatty Acid, Monohydroxy	genus.Acetanaerobacterium	0.0246486	0.0307316	0.422732	922	0.879563
metab_100005403	etiocholanolone glucuronide		Lipid	Androgenic Steroids	phylum.Bacteroidota	-0.0192217	0.0239665	0.422754	922	0.879563
metab_100009343	1-linoleoyl-2-linolenoyl-GPC (18:2/18:3)*		Lipid	Phosphatidylcholine (PC)	Species.parainfluenzae	0.0173162	0.0215897	0.422732	922	0.879563
metab_100009345	1-palmitoleoyl-2-linolenoyl-GPC (16:1/18:3)*		Lipid	Phosphatidylcholine (PC)	Species.salyersiae	0.0131525	0.0163986	0.422738	922	0.879563
metab_100010942	linoleoyl-linoleoyl-glycerol (18:2/18:2) [2]*		Lipid	Diacylglycerol	genus..Ruminococcus..gnavus.group	0.00913384	0.0113876	0.422718	922	0.879563
metab_100020419	1-carboxyethylphenylalanine	N-lactoyl phenylalanine	Amino Acid	Phenylalanine Metabolism	Species.bacterium	0.00518457	0.00646434	0.422752	922	0.879563
metab_100020487	N-acetyl-isoputreanine		Amino Acid	Polyamine Metabolism	family.Methanobacteriaceae	-0.0169232	0.0210987	0.422711	922	0.879563
metab_100020631	4-methylhexanoylglutamine		Lipid	Fatty Acid Metabolism (Acyl Glutamine)	Species.dentium	0.0228154	0.0284456	0.422726	922	0.879563
metab_100022007	bilirubin degradation product, C17H18N2O4 (3)**		Partially Characterized Molecules	Partially Characterized Molecules	Species.inulinivorans	-0.0059886	0.00746634	0.422722	922	0.879563
metab_1021	5-oxoproline		Amino Acid	Glutathione Metabolism	genus.Alloprevotella	-0.00499164	0.00622334	0.42272	922	0.879563
metab_1113	4-acetamidobutanoate		Amino Acid	Polyamine Metabolism	genus.Caproiciproducens	-0.0139849	0.0174354	0.42271	922	0.879563
metab_241	phenylpyruvate		Amino Acid	Phenylalanine Metabolism	genus.Alloprevotella	-0.0051595	0.00643308	0.422752	922	0.879563
metab_340	glycine		Amino Acid	Glycine, Serine and Threonine Metabolism	genus.Ruminiclostridium	-0.0138067	0.0172143	0.422739	922	0.879563
metab_572	glucose		Carbohydrate	Glycolysis, Gluconeogenesis, and Pyruvate Metabolism	class.Vampirivibrionia	0.00556641	0.00694025	0.42274	922	0.879563
metab_872	thymidine		Nucleotide	Pyrimidine Metabolism, Thymine containing	genus..Eubacterium..nodatum.group	0.00845727	0.0105449	0.422752	922	0.879563
metab_999922162	X - 22162		NA	NA	Species.massiliensis.3	0.00814274	0.0101519	0.422715	922	0.879563
metab_999925828	X - 25828		NA	NA	Species.longicatena	-0.00299153	0.00372998	0.422754	922	0.879563
metab_100006005	5alpha-androstan-3alpha,17beta-diol monosulfate (2)		Lipid	Androgenic Steroids	order.DTU014	0.0335353	0.0418139	0.422759	922	0.879569
metab_100001668	1-ribosyl-imidazoleacetate*		Amino Acid	Histidine Metabolism	Species.lenta	0.0109854	0.0136974	0.422764	922	0.879576
metab_100001232	5-dodecenoate (12:1n7)		Lipid	Medium Chain Fatty Acid	genus.Lactococcus	0.0117752	0.0146823	0.422766	922	0.879577
metab_100000841	oxalate (ethanedioate)		Cofactors and Vitamins	Ascorbate and Aldarate Metabolism	genus.Klebsiella	-0.00882319	0.0110018	0.42278	922	0.879601
metab_100003240	N-stearoyltaurine		Lipid	Endocannabinoid	Species.parainfluenzae	0.0129138	0.0161026	0.422785	922	0.879602
metab_100015791	sphingomyelin (d18:2/23:1)*		Lipid	Sphingomyelins	genus.UCG.007	-0.0121119	0.0151027	0.422786	922	0.879602
metab_999911795	X - 11795		NA	NA	Species.hadrus	0.0122452	0.015269	0.422786	922	0.879602
metab_100001335	eicosenoate (20:1)		Lipid	Long Chain Monounsaturated Fatty Acid	Species.tertium	-0.0289757	0.0361313	0.422793	922	0.879608
metab_100020004	3-carboxy-4-methyl-5-pentyl-2-furanpropionate (3-CMPFP)**		Lipid	Fatty Acid, Dicarboxylate	genus.Coprobacillus	-0.0127237	0.0158658	0.422792	922	0.879608
metab_999924949	X - 24949		NA	NA	genus.Parabacteroides	0.00787231	0.00981646	0.422796	922	0.879611
metab_563	glutamine		Amino Acid	Glutamate Metabolism	genus.Dielma	-0.020379	0.0254122	0.422803	922	0.879617
metab_999925957	X - 25957		NA	NA	family.Hydrogenoanaerobacterium	0.0108037	0.013472	0.422802	922	0.879617
metab_999912816	X - 12816		NA	NA	class.Bacteroidia	-0.0262361	0.032716	0.422805	922	0.879618
metab_100001229	stearidonate (18:4n3)		Lipid	Long Chain Polyunsaturated Fatty Acid (n3 and n6)	genus.Bifidobacterium	-0.00702664	0.00876221	0.42281	922	0.879624
metab_999924473	X - 24473		NA	NA	family.Bifidobacteriaceae	-0.00852906	0.0106358	0.422813	922	0.879626
metab_100000665	docosahexaenoate (DHA; 22:6n3)		Lipid	Long Chain Polyunsaturated Fatty Acid (n3 and n6)	Species.hominis	-0.00811417	0.0101185	0.422816	922	0.879628
metab_100001232	5-dodecenoate (12:1n7)		Lipid	Medium Chain Fatty Acid	family.Synergistaceae	-0.0222854	0.0277904	0.422819	922	0.87963
metab_100009007	1-(1-enyl-palmitoyl)-2-oleoyl-GPC (P-16:0/18:1)*		Lipid	Plasmalogen	family.Muribaculaceae	0.00547958	0.00683329	0.422828	922	0.879631
metab_100020487	N-acetyl-isoputreanine		Amino Acid	Polyamine Metabolism	phylum.Actinobacteriota	-0.0096184	0.0119945	0.422824	922	0.879631
metab_424	palmitate (16:0)		Lipid	Long Chain Saturated Fatty Acid	genus.Slackia	-0.0101876	0.0127044	0.422829	922	0.879631
metab_50	spermidine		Amino Acid	Polyamine Metabolism	Species.massiliensis.5	-0.0133382	0.0166334	0.422827	922	0.879631
metab_561	glutamate		Amino Acid	Glutamate Metabolism	genus.Coprococcus	0.00998878	0.0124564	0.422825	922	0.879631
metab_100004329	sphingomyelin (d18:2/16:0, d18:1/16:1)*		Lipid	Sphingomyelins	Species.bacterium.2	0.00518122	0.0064613	0.422834	922	0.879637
metab_100000258	glycerol 3-phosphate		Lipid	Glycerolipid Metabolism	genus.Enterococcus	0.00684508	0.00853648	0.422847	922	0.879641
metab_100008952	1-palmitoleoylglycerol (16:1)*		Lipid	Monoacylglycerol	family.Oxalobacteraceae	0.0193388	0.0241172	0.422844	922	0.879641
metab_338	gluconate		Xenobiotics	Food Component/Plant	family.UCG.010	0.00705551	0.00879881	0.422842	922	0.879641
metab_999917685	X - 17685		NA	NA	family.Muribaculaceae	-0.0150549	0.0187745	0.422838	922	0.879641
metab_999923787	X - 23787		NA	NA	genus.Colidextribacter	0.00924646	0.0115312	0.422846	922	0.879641
metab_999924456	X - 24456		NA	NA	genus.Butyrivibrio	0.00498247	0.00621357	0.422842	922	0.879641
metab_452	palmitoleate (16:1n7)		Lipid	Long Chain Monounsaturated Fatty Acid	genus.UCG.007	0.0181119	0.0225875	0.422851	922	0.879646
metab_100008985	1-palmitoyl-2-dihomo-linolenoyl-GPC (16:0/20:3n3 or 6)*		Lipid	Phosphatidylcholine (PC)	Species.succinatutens	-0.00540252	0.00673759	0.422855	922	0.879651
metab_100021331	metabolonic lactone sulfate		Partially Characterized Molecules	Partially Characterized Molecules	genus.Hungatella	-0.0139069	0.0173438	0.422863	922	0.879661
metab_1242	N1-methyladenosine		Nucleotide	Purine Metabolism, Adenine containing	family.vadinBE97	-0.0211832	0.0264185	0.422864	922	0.879661
metab_100000039	methionine sulfoxide		Amino Acid	Methionine, Cysteine, SAM and Taurine Metabolism	genus.Lachnospiraceae.UCG.009	-0.00993937	0.0123966	0.422893	922	0.879663
metab_100001106	1,3-dimethylurate		Xenobiotics	Xanthine Metabolism	Species.togonis	-0.028189	0.0351584	0.422899	922	0.879663
metab_100001269	campesterol		Lipid	Sterol	family.UCG.010	0.0095676	0.0119332	0.422904	922	0.879663
metab_100001423	4-hydroxyhippurate		Xenobiotics	Benzoate Metabolism	Species.formicigenerans	0.0116476	0.0145269	0.422887	922	0.879663
metab_100002284	2S,3R-dihydroxybutyrate		Lipid	Fatty Acid, Dihydroxy	genus.Butyricicoccus	0.00748681	0.0093379	0.422903	922	0.879663
metab_100004089	2-hydroxydecanoate		Lipid	Fatty Acid, Monohydroxy	genus.Enterobacter	0.0221285	0.0275997	0.422902	922	0.879663
metab_100004182	3b-hydroxy-5-cholenoic acid		Lipid	Secondary Bile Acid Metabolism	genus.Rikenellaceae.RC9.gut.group	-0.0205984	0.0256897	0.422875	922	0.879663
metab_100006092	tyramine O-sulfate		Amino Acid	Tyrosine Metabolism	Species.massiliensis.6	-0.0458544	0.0571893	0.422882	922	0.879663
metab_100006376	3-methoxycatechol sulfate (2)		Xenobiotics	Benzoate Metabolism	Species.aerofaciens	-0.010227	0.0127554	0.422896	922	0.879663
metab_100006438	citraconate/glutaconate		Energy	TCA Cycle	genus.Oribacterium	-0.0251643	0.0313861	0.422903	922	0.879663
metab_100009232	thioproline		Xenobiotics	Chemical	Species.hydrogenotrophica	0.0128441	0.0160189	0.422876	922	0.879663
metab_100015727	ceramide (d16:1/24:1, d18:1/22:1)*		Lipid	Ceramides	Species.disporicum	0.0122409	0.0152675	0.422904	922	0.879663
metab_100016069	5-dodecenoylcarnitine (C12:1)		Lipid	Fatty Acid Metabolism (Acyl Carnitine, Monounsaturated)	genus.Veillonella	-0.0135857	0.0169439	0.42288	922	0.879663
metab_100021530	S-carboxyethylcysteine		Amino Acid	Methionine, Cysteine, SAM and Taurine Metabolism	genus..Ruminococcus..gnavus.group	-0.00895509	0.0111692	0.422901	922	0.879663
metab_1004	xanthine		Nucleotide	Purine Metabolism, (Hypo)Xanthine/Inosine containing	genus..Eubacterium..ruminantium.group	-0.00513609	0.00640575	0.422886	922	0.879663
metab_1526	1-palmitoyl-2-oleoyl-GPE (16:0/18:1)		Lipid	Phosphatidylethanolamine (PE)	family.Synergistaceae	0.0226693	0.0282722	0.42287	922	0.879663
metab_409	malate		Energy	TCA Cycle	family.Coriobacteriaceae	0.0049975	0.00623313	0.422904	922	0.879663
metab_806	dimethylglycine		Amino Acid	Glycine, Serine and Threonine Metabolism	genus.Succiniclasticum	-0.00937902	0.0116977	0.422891	922	0.879663
metab_98	kynurenate		Amino Acid	Tryptophan Metabolism	Species.xylaniphila	0.0158111	0.0197194	0.422883	922	0.879663
metab_999911787	X - 11787		NA	NA	Species.massiliensis.7	-0.00964215	0.0120262	0.422905	922	0.879663
metab_999926119	X - 26119		NA	NA	Species.histaminiformans	-0.0255881	0.0319143	0.422897	922	0.879663
metab_100001112	3-hydroxylaurate		Lipid	Fatty Acid, Monohydroxy	genus.Acidaminococcus	-0.012612	0.0157309	0.422922	922	0.879685
metab_100001580	docosapentaenoate (n6 DPA; 22:5n6)		Lipid	Long Chain Polyunsaturated Fatty Acid (n3 and n6)	genus.Erysipelotrichaceae.UCG.003	0.00771362	0.00962123	0.422924	922	0.879685
metab_100002009	5alpha-pregnan-3beta,20beta-diol monosulfate (1)		Lipid	Progestin Steroids	phylum.Proteobacteria	-0.0100853	0.0125795	0.422926	922	0.879685
metab_100002466	cysteinylglycine disulfide*		Amino Acid	Glutathione Metabolism	family.Oscillospiraceae	-0.0128736	0.0160572	0.422921	922	0.879685
metab_100009002	1-(1-enyl-palmitoyl)-2-arachidonoyl-GPE (P-16:0/20:4)*		Lipid	Plasmalogen	Species.stercoris.1	0.00579568	0.00722902	0.422927	922	0.879685
metab_100020205	hydroxyasparagine**		Amino Acid	Alanine and Aspartate Metabolism	Species.excrementihominis	-0.00824426	0.0102831	0.422925	922	0.879685
metab_100001398	3,7-dimethylurate		Xenobiotics	Xanthine Metabolism	genus..Eubacterium..nodatum.group	-0.027021	0.0337049	0.422945	922	0.879689
metab_100002196	13-HODE + 9-HODE		Lipid	Fatty Acid, Monohydroxy	Species.callidus	-0.00856955	0.0106893	0.422943	922	0.879689
metab_100003397	trimethylamine N-oxide		Lipid	Phospholipid Metabolism	Species.massiliensis.7	0.0255695	0.0318947	0.42295	922	0.879689
metab_100008919	1-(1-enyl-stearoyl)-2-oleoyl-GPE (P-18:0/18:1)		Lipid	Plasmalogen	family.Selenomonadaceae	0.0106843	0.0133271	0.422941	922	0.879689
metab_100010941	linoleoyl-linoleoyl-glycerol (18:2/18:2) [1]*		Lipid	Diacylglycerol	Species.wadsworthia	0.0136395	0.0170132	0.422941	922	0.879689
metab_100015620	lactosyl-N-nervonoyl-sphingosine (d18:1/24:1)*		Lipid	Lactosylceramides (LCER)	Species.faecis	0.00767738	0.00957623	0.422934	922	0.879689
metab_100020217	N,N,N-trimethyl-alanylproline betaine (TMAP)		Amino Acid	Urea cycle; Arginine and Proline Metabolism	order.Monoglobales	0.0090661	0.0113086	0.422942	922	0.879689
metab_100020497	sulfate of piperine metabolite C16H19NO3 (3)*		Xenobiotics	Food Component/Plant	Species.formicigenerans	0.0151112	0.0188492	0.422949	922	0.879689
metab_100021666	branched-chain, straight-chain, or cyclopropyl 10:1 fatty acid (1)*		Partially Characterized Molecules	Partially Characterized Molecules	Species.comes	-0.0082905	0.0103411	0.42294	922	0.879689
metab_999917612	X - 17612		NA	NA	Species.formigenes	0.0334458	0.0417182	0.422936	922	0.879689
metab_999918899	X - 18899		NA	NA	Species.intestinalis.2	-0.0118093	0.0147305	0.422947	922	0.879689
metab_999915245	X - 15245		NA	NA	genus.Romboutsia	-0.00898888	0.0112126	0.422953	922	0.879692
metab_100003397	trimethylamine N-oxide		Lipid	Phospholipid Metabolism	class.Negativicutes	-0.00911415	0.011369	0.422958	922	0.879692
metab_100008904	1-stearoyl-2-oleoyl-GPC (18:0/18:1)		Lipid	Phosphatidylcholine (PC)	Species.faecium	0.00547042	0.0068238	0.422959	922	0.879692
metab_999915503	X - 15503		NA	NA	Species.rubiinfantis	-0.0156411	0.0195106	0.422955	922	0.879692
metab_100000269	glycerophosphorylcholine (GPC)		Lipid	Phospholipid Metabolism	family.Bifidobacteriaceae	0.00434388	0.00541882	0.422983	922	0.879699
metab_100001313	gamma-glutamylmethionine		Peptide	Gamma-glutamyl Amino Acid	Species.animalis	0.0115046	0.0143516	0.422982	922	0.879699
metab_100001730	3,4-dihydroxybutyrate		Lipid	Fatty Acid, Dihydroxy	order.Acidaminococcales	-0.00442906	0.00552488	0.422965	922	0.879699
metab_100001856	1-stearoyl-2-oleoyl-GPE (18:0/18:1)		Lipid	Phosphatidylethanolamine (PE)	family.Bacteroidaceae	0.0129264	0.0161253	0.422985	922	0.879699
metab_100002026	androstenediol (3alpha, 17alpha) monosulfate (2)		Lipid	Androgenic Steroids	family.Methanobacteriaceae	0.0197507	0.0246383	0.422982	922	0.879699
metab_100002067	pregnenediol sulfate (C21H34O5S)*		Lipid	Pregnenolone Steroids	family.Bacteroidaceae	0.01273	0.0158802	0.422983	922	0.879699
metab_100002196	13-HODE + 9-HODE		Lipid	Fatty Acid, Monohydroxy	genus.Dialister	-0.00541072	0.00674966	0.422983	922	0.879699
metab_100002679	gamma-carboxyglutamate		Amino Acid	Glutamate Metabolism	genus.Clostridium.sensu.stricto.1	0.0045064	0.00562162	0.422987	922	0.879699
metab_100004054	margaroylcarnitine (C17)*		Lipid	Fatty Acid Metabolism (Acyl Carnitine, Long Chain Saturated)	genus.UCG.009	-0.0101809	0.0127005	0.42299	922	0.879699
metab_100004083	glycohyocholate		Lipid	Secondary Bile Acid Metabolism	genus.Coprobacter	-0.0153676	0.0191708	0.42299	922	0.879699
metab_100008991	1-palmitoyl-2-docosahexaenoyl-GPE (16:0/22:6)*		Lipid	Phosphatidylethanolamine (PE)	Species.massiliensis.6	-0.0295413	0.0368521	0.422988	922	0.879699
metab_100015971	cortolone glucuronide (1)		Lipid	Corticosteroids	Species.pectinilyticus	-0.0083539	0.0104213	0.422989	922	0.879699
metab_999911381	X - 11381		NA	NA	genus.Peptococcus	-0.00708966	0.00884405	0.422981	922	0.879699
metab_999912410	X - 12410		NA	NA	genus.UCG.007	0.016528	0.0206177	0.422976	922	0.879699
metab_999921834	X - 21834		NA	NA	Species.finegoldii.1	-0.0185547	0.0231467	0.422991	922	0.879699
metab_100006314	sphingomyelin (d17:1/16:0, d18:1/15:0, d16:1/17:0)*		Lipid	Sphingomyelins	family.Lactobacillaceae	0.00519354	0.00647898	0.423	922	0.879701
metab_100009162	1-(1-enyl-palmitoyl)-2-palmitoyl-GPC (P-16:0/16:0)*		Lipid	Plasmalogen	genus.Candidatus.Soleaferrea	0.00969504	0.0120946	0.422998	922	0.879701
metab_100021103	pregnenetriol sulfate*		Lipid	Pregnenolone Steroids	family.Anaerofustaceae	0.0201003	0.0250751	0.422997	922	0.879701
metab_1128	2-aminobutyrate		Amino Acid	Glutathione Metabolism	class.Desulfovibrionia	0.00535355	0.00667854	0.422996	922	0.879701
metab_100004295	2-piperidinone		Xenobiotics	Food Component/Plant	genus.Parabacteroides	-0.0132857	0.0165744	0.423011	922	0.879701
metab_100006129	vanillactate		Amino Acid	Tyrosine Metabolism	Species.massiliensis.2	-0.00841539	0.0104984	0.423007	922	0.879701
metab_100006290	sphingomyelin (d18:1/20:0, d16:1/22:0)*		Lipid	Sphingomyelins	Species.intestini	-0.00986722	0.0123097	0.423008	922	0.879701
metab_100008920	sphingomyelin (d18:1/17:0, d17:1/18:0, d19:1/16:0)		Lipid	Sphingomyelins	Species.piger	0.0165146	0.0206025	0.423007	922	0.879701
metab_1224	cys-gly, oxidized		Amino Acid	Glutathione Metabolism	Species.intestinalis	0.0064101	0.00799694	0.423017	922	0.879701
metab_197	S-adenosylhomocysteine (SAH)		Amino Acid	Methionine, Cysteine, SAM and Taurine Metabolism	family.Oscillospiraceae	-0.00837792	0.0104518	0.423014	922	0.879701
metab_561	glutamate		Amino Acid	Glutamate Metabolism	genus.Allisonella	-0.0144681	0.0180498	0.423016	922	0.879701
metab_999915486	X - 15486		NA	NA	genus.TM7x	0.0153267	0.0191208	0.423015	922	0.879701
metab_999924494	X - 24494		NA	NA	Species.edouardi	-0.00669601	0.00835359	0.423015	922	0.879701
metab_100000295	tartarate		Xenobiotics	Food Component/Plant	order.Actinomycetales	-0.0323654	0.0403824	0.423073	922	0.879702
metab_100000580	1,5-anhydroglucitol (1,5-AG)		Carbohydrate	Glycolysis, Gluconeogenesis, and Pyruvate Metabolism	genus.UC5.1.2E3	-0.00927407	0.0115703	0.423033	922	0.879702
metab_100000672	1-myristoyl-2-palmitoyl-GPC (14:0/16:0)		Lipid	Phosphatidylcholine (PC)	Species.coprocola	0.0075118	0.00937222	0.423058	922	0.879702
metab_100001256	N-acetylphenylalanine		Amino Acid	Phenylalanine Metabolism	order.Peptococcales	-0.00624253	0.00778877	0.423069	922	0.879702
metab_100001399	1,7-dimethylurate		Xenobiotics	Xanthine Metabolism	Species.bouchesdurhonensis	-0.0322047	0.0401809	0.42306	922	0.879702
metab_100001415	N6-carbamoylthreonyladenosine		Nucleotide	Purine Metabolism, Adenine containing	order.Bacteroidales	-0.00792082	0.00988281	0.423071	922	0.879702
metab_100001571	1-arachidonoyl-GPE (20:4n6)*		Lipid	Lysophospholipid	Species.wadsworthensis	-0.0060149	0.00750407	0.423027	922	0.879702
metab_100001739	dihomo-linolenate (20:3n3 or n6)		Lipid	Long Chain Polyunsaturated Fatty Acid (n3 and n6)	family.Oscillospiraceae	-0.0174642	0.0217886	0.423038	922	0.879702
metab_100001992	androstenediol (3beta,17beta) disulfate (1)		Lipid	Androgenic Steroids	family.Family.XI	-0.0324733	0.0405137	0.423034	922	0.879702
metab_100002009	5alpha-pregnan-3beta,20beta-diol monosulfate (1)		Lipid	Progestin Steroids	family.Erysipelotrichaceae	-0.00902046	0.0112546	0.423063	922	0.879702
metab_100004541	acisoga		Amino Acid	Polyamine Metabolism	Species.bacterium.2	-0.00705688	0.00880471	0.423062	922	0.879702
metab_100006367	3-hydroxyhexanoate		Lipid	Fatty Acid, Monohydroxy	genus.Eisenbergiella	-0.00856571	0.0106864	0.423026	922	0.879702
metab_100015839	dihomo-linoleoylcarnitine (C20:2)*		Lipid	Fatty Acid Metabolism (Acyl Carnitine, Polyunsaturated)	order.Verrucomicrobiales	0.00447647	0.00558524	0.423067	922	0.879702
metab_100019831	3-hydroxyphenylacetoylglutamine		Peptide	Acetylated Peptides	family.Butyricicoccaceae	0.0106571	0.0132964	0.423055	922	0.879702
metab_100020014	glucuronide of C10H18O2 (7)*		Partially Characterized Molecules	Partially Characterized Molecules	genus.Enterorhabdus	0.0170205	0.0212352	0.423043	922	0.879702
metab_100020219	3-formylindole		Xenobiotics	Food Component/Plant	genus.Negativibacillus	-0.00573349	0.00715311	0.423034	922	0.879702
metab_100020409	ascorbic acid 3-sulfate*		Cofactors and Vitamins	Ascorbate and Aldarate Metabolism	Species.animalis	0.0173196	0.0216082	0.423039	922	0.879702
metab_100020423	1-carboxyethylvaline	N-lactoyl valine	Amino Acid	Leucine, Isoleucine and Valine Metabolism	Species.eggerthii	0.00620067	0.0077361	0.423042	922	0.879702
metab_100020975	3-hydroxy-2-methylpyridine sulfate		Xenobiotics	Chemical	Species.clarus	0.0221901	0.0276863	0.423065	922	0.879702
metab_1114	3-aminoisobutyrate		Nucleotide	Pyrimidine Metabolism, Thymine containing	Species.scindens	-0.0353993	0.0441651	0.423043	922	0.879702
metab_1124	citrate		Energy	TCA Cycle	Species.xylaniphila	0.010681	0.013326	0.423047	922	0.879702
metab_207	adenosine 3',5'-cyclic monophosphate (cAMP)		Nucleotide	Purine Metabolism, Adenine containing	phylum.Euryarchaeota	-0.00772557	0.00963819	0.423023	922	0.879702
metab_241	phenylpyruvate		Amino Acid	Phenylalanine Metabolism	genus.Prevotellaceae.NK3B31.group	0.00670783	0.008369	0.423051	922	0.879702
metab_272	corticosterone		Lipid	Corticosteroids	Species.bartlettii	-0.00758967	0.00946918	0.423049	922	0.879702
metab_999912729	X - 12729		NA	NA	family.Erysipelatoclostridiaceae	-0.0139227	0.0173698	0.423032	922	0.879702
metab_999917010	X - 17010		NA	NA	family.Coriobacteriales.Incertae.Sedis	0.00672244	0.0083875	0.423066	922	0.879702
metab_999919141	X - 19141		NA	NA	genus.Cloacibacillus	-0.0219566	0.0273923	0.423022	922	0.879702
metab_999923636	X - 23636		NA	NA	family.Actinomycetaceae	-0.0181314	0.0226221	0.423061	922	0.879702
metab_999924546	X - 24546		NA	NA	genus.Tyzzerella	-0.00996172	0.0124292	0.423071	922	0.879702
metab_100001400	1-methylurate		Xenobiotics	Xanthine Metabolism	Species.hydrogenotrophica	-0.0284319	0.0354756	0.423085	922	0.879704
metab_100001561	2-palmitoleoyl-GPC (16:1)*		Lipid	Lysophospholipid	family.Atopobiaceae	0.0128636	0.0160504	0.423085	922	0.879704
metab_100001612	N-acetyl-aspartyl-glutamate (NAAG)		Amino Acid	Glutamate Metabolism	genus.Desulfovibrio	-0.0048913	0.00610305	0.423084	922	0.879704
metab_100015831	linolenoylcarnitine (C18:3)*		Lipid	Fatty Acid Metabolism (Acyl Carnitine, Polyunsaturated)	genus.Parabacteroides	0.00656223	0.00818787	0.423081	922	0.879704
metab_100020014	glucuronide of C10H18O2 (7)*		Partially Characterized Molecules	Partially Characterized Molecules	Species.faecis.1	-0.0465387	0.0580673	0.423079	922	0.879704
metab_100020259	glutamine conjugate of C7H12O2*		Partially Characterized Molecules	Partially Characterized Molecules	family.Ruminococcaceae	-0.0446797	0.0557478	0.423079	922	0.879704
metab_100000936	3-methyl-2-oxobutyrate		Amino Acid	Leucine, Isoleucine and Valine Metabolism	class.Bacteroidia	0.00757405	0.00945051	0.423089	922	0.879708
metab_132	3-phosphoglycerate		Carbohydrate	Glycolysis, Gluconeogenesis, and Pyruvate Metabolism	genus.Veillonella	-0.00859867	0.0107291	0.423094	922	0.879716
metab_100001208	1-methyl-4-imidazoleacetate		Amino Acid	Histidine Metabolism	family.Acidaminococcaceae	-0.00478452	0.00597015	0.42311	922	0.879722
metab_100001253	N-acetylglutamine		Amino Acid	Glutamate Metabolism	Species.mayombei	-0.023978	0.02992	0.423111	922	0.879722
metab_100006082	4-hydroxychlorothalonil		Xenobiotics	Chemical	Species.copri	-0.00775206	0.00967304	0.423109	922	0.879722
metab_100009025	sphingomyelin (d18:1/21:0, d17:1/22:0, d16:1/23:0)*		Lipid	Sphingomyelins	genus.Ligilactobacillus	-0.00857078	0.0106947	0.423111	922	0.879722
metab_100020825	3-hydroxyhexanoylcarnitine (1)		Lipid	Fatty Acid Metabolism (Acyl Carnitine, Hydroxy)	genus.Lactiplantibacillus	-0.016281	0.0203157	0.423115	922	0.879722
metab_229	arachidonate (20:4n6)		Lipid	Long Chain Polyunsaturated Fatty Acid (n3 and n6)	genus.Rikenella	-0.0293123	0.0365763	0.423114	922	0.879722
metab_823	pyruvate		Carbohydrate	Glycolysis, Gluconeogenesis, and Pyruvate Metabolism	Species.comes	-0.00644871	0.00804677	0.423112	922	0.879722
metab_999923782	X - 23782		NA	NA	genus.Lactiplantibacillus	-0.0216277	0.0269873	0.423112	922	0.879722
metab_999925419	X - 25419		NA	NA	genus.Bacteroides	-0.0235278	0.029358	0.423108	922	0.879722
metab_100001876	sphinganine-1-phosphate		Lipid	Sphingolipid Synthesis	Species.massiliensis.1	-0.00333889	0.00416635	0.423117	922	0.879724
metab_100001086	N-(2-furoyl)glycine		Xenobiotics	Food Component/Plant	Species.equolifaciens	-0.0224141	0.0279695	0.423128	922	0.879727
metab_100001777	1-oleoyl-GPI (18:1)		Lipid	Lysophospholipid	Species.hydrogenotrophica	-0.0174795	0.0218117	0.423123	922	0.879727
metab_100004083	glycohyocholate		Lipid	Secondary Bile Acid Metabolism	Species.evryensis	-0.0375287	0.0468303	0.423128	922	0.879727
metab_999915245	X - 15245		NA	NA	order.Peptococcales	-0.012693	0.0158389	0.423125	922	0.879727
metab_999924306	X - 24306		NA	NA	class.Gammaproteobacteria	0.00587474	0.00733082	0.423128	922	0.879727
metab_100001104	N-acetyltyrosine		Amino Acid	Tyrosine Metabolism	order.Erysipelotrichales	0.00807651	0.0100787	0.423146	922	0.879728
metab_100001149	3-methylcrotonylglycine		Amino Acid	Leucine, Isoleucine and Valine Metabolism	Species.hathewayi	-0.00768772	0.00959322	0.423131	922	0.879728
metab_100001208	1-methyl-4-imidazoleacetate		Amino Acid	Histidine Metabolism	genus.UBA1819	-0.00591973	0.00738717	0.423142	922	0.879728
metab_100001468	N1-Methyl-2-pyridone-5-carboxamide		Cofactors and Vitamins	Nicotinate and Nicotinamide Metabolism	phylum.Bacteroidota	0.012705	0.0158546	0.423146	922	0.879728
metab_100006294	behenoyl sphingomyelin (d18:1/22:0)*		Lipid	Sphingomyelins	Species.sobrinus	0.0163769	0.0204367	0.423145	922	0.879728
metab_100008919	1-(1-enyl-stearoyl)-2-oleoyl-GPE (P-18:0/18:1)		Lipid	Plasmalogen	order.Verrucomicrobiales	0.00650708	0.00812003	0.423136	922	0.879728
metab_100008957	sphingomyelin (d18:2/24:1, d18:1/24:2)*		Lipid	Sphingomyelins	Species.dentium	0.0131641	0.0164273	0.423141	922	0.879728
metab_100009026	behenoyl dihydrosphingomyelin (d18:0/22:0)*		Lipid	Dihydrosphingomyelins	genus.Erysipelotrichaceae.UCG.003	-0.00584125	0.00728921	0.42314	922	0.879728
metab_100020205	hydroxyasparagine**		Amino Acid	Alanine and Aspartate Metabolism	genus.Ligilactobacillus	-0.00777146	0.00969795	0.423143	922	0.879728
metab_100009329	ascorbic acid 2-sulfate		Cofactors and Vitamins	Ascorbate and Aldarate Metabolism	Species.parasanguinis	-0.0202201	0.0252328	0.423149	922	0.879731
metab_100002070	2-hydroxyglutarate		Lipid	Fatty Acid, Dicarboxylate	Species.plebeius	-0.00559944	0.00698765	0.423152	922	0.879733
metab_100021131	undecenoylcarnitine (C11:1)		Lipid	Fatty Acid Metabolism (Acyl Carnitine, Monounsaturated)	Species.urinimassiliense	-0.0297229	0.0370919	0.423155	922	0.879734
metab_100001162	propionylcarnitine (C3)		Lipid	Fatty Acid Metabolism (also BCAA Metabolism)	Species.nordii	-0.0229873	0.0286871	0.423167	922	0.87974
metab_100001404	indolebutyrate		Amino Acid	Tryptophan Metabolism	Species.clarus	-0.00992305	0.0123835	0.423166	922	0.87974
metab_100001956	N-methylproline		Amino Acid	Urea cycle; Arginine and Proline Metabolism	genus.Incertae.Sedis	-0.0278355	0.0347373	0.423164	922	0.87974
metab_100004635	methionine sulfone		Amino Acid	Methionine, Cysteine, SAM and Taurine Metabolism	Species.massiliensis.2	-0.0105152	0.0131224	0.423163	922	0.87974
metab_100021104	pregnenetriol disulfate*		Lipid	Pregnenolone Steroids	order.Synergistales	-0.0263263	0.0328541	0.423167	922	0.87974
metab_100000295	tartarate		Xenobiotics	Food Component/Plant	Species.copri	0.0110986	0.0138509	0.423174	922	0.879744
metab_100001778	1-linoleoyl-GPI (18:2)*		Lipid	Lysophospholipid	Species.splanchnicus	-0.00686368	0.00856566	0.423171	922	0.879744
metab_512	taurine		Amino Acid	Methionine, Cysteine, SAM and Taurine Metabolism	genus.Catenisphaera	-0.00826171	0.0103105	0.423176	922	0.879744
metab_999923787	X - 23787		NA	NA	class.Bacilli	-0.0161073	0.0201016	0.423176	922	0.879744
metab_999911483	X - 11483		NA	NA	order.Peptococcales	0.0165185	0.020615	0.423179	922	0.879746
metab_100000491	gamma-glutamylphenylalanine		Peptide	Gamma-glutamyl Amino Acid	genus.Butyricicoccus	0.00488366	0.00609493	0.423192	922	0.879754
metab_100002367	2R,3R-dihydroxybutyrate		Lipid	Fatty Acid, Dihydroxy	family.Akkermansiaceae	0.0056594	0.00706309	0.423193	922	0.879754
metab_100008980	1-stearoyl-2-linoleoyl-GPC (18:0/18:2)*		Lipid	Phosphatidylcholine (PC)	Species.xylaniphila	0.0112332	0.0140192	0.423191	922	0.879754
metab_100020515	2-naphthol sulfate		Xenobiotics	Chemical	Species.indistinctus	-0.0187289	0.023374	0.42319	922	0.879754
metab_999921364	X - 21364		NA	NA	family.Flavobacteriaceae	0.0157932	0.0197101	0.423186	922	0.879754
metab_100000015	xanthurenate		Amino Acid	Tryptophan Metabolism	Species.angulatum	0.0183587	0.0229124	0.423197	922	0.879754
metab_100001994	androstenediol (3beta,17beta) disulfate (2)		Lipid	Androgenic Steroids	Species.ndongoniae	-0.0212356	0.0265032	0.423202	922	0.879754
metab_100008952	1-palmitoleoylglycerol (16:1)*		Lipid	Monoacylglycerol	genus.Romboutsia	-0.00841728	0.0105053	0.423205	922	0.879754
metab_100020253	glycine conjugate of C10H12O2*		Partially Characterized Molecules	Partially Characterized Molecules	order.Oscillospirales	0.0342548	0.0427522	0.423206	922	0.879754
metab_100021711	decadienedioic acid (C10:2-DC)**		Lipid	Fatty Acid, Dicarboxylate	family.Pseudomonadaceae	-0.0329676	0.0411452	0.423202	922	0.879754
metab_999923780	X - 23780		NA	NA	Species.equolifaciens	-0.0165204	0.0206186	0.423206	922	0.879754
metab_999923780	X - 23780		NA	NA	Species.tanakaei	-0.0317346	0.0396068	0.423206	922	0.879754
metab_100001145	3-hydroxysebacate		Lipid	Fatty Acid, Monohydroxy	family.Desulfovibrionaceae	0.00932238	0.0116352	0.423216	922	0.879755
metab_100006171	eugenol sulfate		Xenobiotics	Food Component/Plant	genus.GCA.900066575	-0.0186654	0.0232957	0.423209	922	0.879755
metab_100021990	3-hydroxyoctanoylcarnitine (1)		Lipid	Fatty Acid Metabolism (Acyl Carnitine, Hydroxy)	Species.formigenes	0.0212644	0.0265397	0.423214	922	0.879755
metab_35	S-1-pyrroline-5-carboxylate		Amino Acid	Glutamate Metabolism	genus..Ruminococcus..torques.group	-0.00802544	0.0100164	0.423212	922	0.879755
metab_999925520	X - 25520		NA	NA	genus.Collinsella	-0.00931842	0.0116302	0.423213	922	0.879755
metab_100002122	3-hydroxyhippurate		Xenobiotics	Benzoate Metabolism	genus.Faecalibacterium	0.0248536	0.0310206	0.423232	922	0.879769
metab_179	9,10-DiHOME		Lipid	Fatty Acid, Dihydroxy	genus.Caproiciproducens	-0.0164691	0.0205556	0.42323	922	0.879769
metab_2050	eicosapentaenoate (EPA; 20:5n3)		Lipid	Long Chain Polyunsaturated Fatty Acid (n3 and n6)	family.Butyricicoccaceae	0.0113643	0.0141841	0.423231	922	0.879769
metab_999924462	X - 24462		NA	NA	Species.equolifaciens	0.0115498	0.0144157	0.423233	922	0.879769
metab_999926106	X - 26106		NA	NA	Species.butyriciproducens	0.016686	0.0208263	0.423231	922	0.879769
metab_100020204	N-acetyl-2-aminooctanoate*		Lipid	Fatty Acid, Amino	genus.Hafnia.Obesumbacterium	-0.0246234	0.0307335	0.423235	922	0.879771
metab_100015609	N-palmitoyl-sphingadienine (d18:2/16:0)*		Lipid	Ceramides	genus.Parasutterella	-0.00640139	0.00798991	0.423239	922	0.879775
metab_100001272	1-oleoyl-GPC (18:1)		Lipid	Lysophospholipid	order.Coriobacteriales	0.00660374	0.00824257	0.423244	922	0.879782
metab_100001425	5,6-dihydrouridine		Nucleotide	Pyrimidine Metabolism, Uracil containing	order.Synergistales	0.00960918	0.011994	0.42325	922	0.879789
metab_999911850	X - 11850		NA	NA	genus.Prevotellaceae.NK3B31.group	-0.038322	0.047833	0.423252	922	0.879789
metab_100020254	glycine conjugate of C10H14O2 (1)*		Partially Characterized Molecules	Partially Characterized Molecules	genus.Eggerthella	0.0140181	0.0174972	0.423254	922	0.87979
metab_100008928	2-hydroxybutyrate/2-hydroxyisobutyrate		Amino Acid	Glutathione Metabolism	genus.Lachnospiraceae.UCG.004	-0.00580736	0.00724873	0.423256	922	0.87979
metab_100001990	taurocholenate sulfate*		Lipid	Secondary Bile Acid Metabolism	family.Victivallaceae	0.0281119	0.0350908	0.423277	922	0.87979
metab_100002067	pregnenediol sulfate (C21H34O5S)*		Lipid	Pregnenolone Steroids	Species.cateniformis	-0.0157025	0.0196002	0.423265	922	0.87979
metab_100006129	vanillactate		Amino Acid	Tyrosine Metabolism	genus.Catenibacterium	0.00558024	0.00696537	0.423265	922	0.87979
metab_100006370	3beta-hydroxy-5-cholestenoate		Lipid	Sterol	order.Veillonellales.Selenomonadales	-0.00488865	0.0061022	0.423271	922	0.87979
metab_100009028	N-palmitoyl-sphinganine (d18:0/16:0)		Lipid	Dihydroceramides	genus.Sellimonas	0.00652044	0.00813896	0.423265	922	0.87979
metab_100020423	1-carboxyethylvaline	N-lactoyl valine	Amino Acid	Leucine, Isoleucine and Valine Metabolism	Species.fastidiosa	0.034659	0.0432618	0.423262	922	0.87979
metab_340	glycine		Amino Acid	Glycine, Serine and Threonine Metabolism	Species.hadrus	0.0073829	0.00921555	0.423268	922	0.87979
metab_35	S-1-pyrroline-5-carboxylate		Amino Acid	Glutamate Metabolism	genus.Pygmaiobacter	0.0152449	0.0190295	0.423277	922	0.87979
metab_999907765	X - 07765		NA	NA	family.Victivallaceae	0.0205979	0.0257113	0.423274	922	0.87979
metab_999912411	X - 12411		NA	NA	order.Clostridia.vadinBB60.group	-0.0111852	0.013962	0.423276	922	0.87979
metab_999916938	X - 16938		NA	NA	genus..Ruminococcus..gnavus.group	-0.00850096	0.0106113	0.423275	922	0.87979
metab_100001126	gamma-glutamylvaline		Peptide	Gamma-glutamyl Amino Acid	Species.jalaludinii	0.0120779	0.0150765	0.423283	922	0.879799
metab_564	threonine		Amino Acid	Glycine, Serine and Threonine Metabolism	genus.Negativibacillus	-0.00499118	0.00623038	0.423286	922	0.879801
metab_100001733	hexanoylglutamine		Lipid	Fatty Acid Metabolism (Acyl Glutamine)	Species.provencensis	0.0383495	0.0478713	0.42329	922	0.879803
metab_100020361	3-amino-2-piperidone		Amino Acid	Urea cycle; Arginine and Proline Metabolism	order.Clostridia.UCG.014	-0.00442785	0.00552725	0.423291	922	0.879803
metab_100015735	ceramide (d18:1/14:0, d16:1/16:0)*		Lipid	Ceramides	genus.Lachnospiraceae.NK4A136.group	0.00677488	0.00845711	0.423296	922	0.87981
metab_100000580	1,5-anhydroglucitol (1,5-AG)		Carbohydrate	Glycolysis, Gluconeogenesis, and Pyruvate Metabolism	genus.Succinivibrio	-0.0196343	0.0245102	0.423306	922	0.879814
metab_100008921	1-palmitoyl-2-stearoyl-GPC (16:0/18:0)		Lipid	Phosphatidylcholine (PC)	family.Ethanoligenenaceae	-0.017232	0.0215111	0.423304	922	0.879814
metab_1024	pantothenate		Cofactors and Vitamins	Pantothenate and CoA Metabolism	genus.Blautia	0.0148004	0.0184756	0.4233	922	0.879814
metab_999921467	X - 21467		NA	NA	genus.Paraprevotella	0.00648075	0.00809011	0.423304	922	0.879814
metab_100002102	N-acetyl-beta-alanine		Nucleotide	Pyrimidine Metabolism, Uracil containing	Species.delbrueckii	0.00535633	0.00668671	0.423322	922	0.879821
metab_100006614	adipoylcarnitine (C6-DC)		Lipid	Fatty Acid Metabolism (Acyl Carnitine, Dicarboxylate)	genus.Pygmaiobacter	0.0248595	0.0310335	0.423316	922	0.879821
metab_100008921	1-palmitoyl-2-stearoyl-GPC (16:0/18:0)		Lipid	Phosphatidylcholine (PC)	Species.muciniphila	0.00424561	0.00530007	0.423318	922	0.879821
metab_100021709	branched-chain, straight-chain, or cyclopropyl 12:1 fatty acid*		Partially Characterized Molecules	Partially Characterized Molecules	genus.Bilophila	0.0111172	0.0138783	0.423314	922	0.879821
metab_1668	taurodeoxycholate		Lipid	Secondary Bile Acid Metabolism	genus.Rikenellaceae.RC9.gut.group	-0.0497479	0.0621044	0.423324	922	0.879821
metab_2050	eicosapentaenoate (EPA; 20:5n3)		Lipid	Long Chain Polyunsaturated Fatty Acid (n3 and n6)	genus.Erysipelatoclostridium	-0.0092592	0.011559	0.423322	922	0.879821
metab_397	leucine		Amino Acid	Leucine, Isoleucine and Valine Metabolism	genus.Hafnia.Obesumbacterium	0.0125174	0.0156264	0.423321	922	0.879821
metab_999911444	X - 11444		NA	NA	genus.Lactobacillus	0.00804611	0.0100446	0.423322	922	0.879821
metab_100021478	1-methyl-5-imidazolelactate		Amino Acid	Histidine Metabolism	Species.funiformis	-0.0301076	0.037586	0.423327	922	0.879822
metab_999917335	X - 17335		NA	NA	genus.Phascolarctobacterium	0.00466812	0.00582765	0.423329	922	0.879823
metab_100002049	4-hydroxycoumarin		Xenobiotics	Drug - Cardiovascular	Species.massiliensis.8	-0.035238	0.0439913	0.423333	922	0.879828
metab_100000282	N-acetylglutamate		Amino Acid	Glutamate Metabolism	Species.faecis	0.00731113	0.00912777	0.423359	922	0.879832
metab_100001162	propionylcarnitine (C3)		Lipid	Fatty Acid Metabolism (also BCAA Metabolism)	family.Family.XI	-0.0191098	0.0238589	0.423375	922	0.879832
metab_100002254	stearoyl ethanolamide		Lipid	Endocannabinoid	class.Gammaproteobacteria	0.00366393	0.00457414	0.42334	922	0.879832
metab_100002367	2R,3R-dihydroxybutyrate		Lipid	Fatty Acid, Dihydroxy	genus.Anaerofustis	-0.0157874	0.0197095	0.42334	922	0.879832
metab_100002927	S-methylcysteine sulfoxide		Amino Acid	Methionine, Cysteine, SAM and Taurine Metabolism	genus.Oscillospira	-0.0122998	0.0153564	0.423369	922	0.879832
metab_100009275	methylsuccinoylcarnitine		Amino Acid	Leucine, Isoleucine and Valine Metabolism	genus.Eubacterium	-0.0203912	0.0254575	0.423351	922	0.879832
metab_100015723	hexadecasphingosine (d16:1)*		Lipid	Sphingosines	Species.ramosum	0.00778835	0.00972371	0.423366	922	0.879832
metab_100020219	3-formylindole		Xenobiotics	Food Component/Plant	genus..Eubacterium..siraeum.group	0.00500387	0.00624731	0.423366	922	0.879832
metab_100020837	2,6-dihydroxybenzoic acid		Xenobiotics	Drug - Topical Agents	genus.Fenollaria	-0.0339412	0.0423742	0.423352	922	0.879832
metab_100021728	cis-3,4-methyleneheptanoylcarnitine		Lipid	Fatty Acid Metabolism (Acyl Carnitine, Medium Chain)	Species.ihumii	0.0204726	0.0255602	0.423371	922	0.879832
metab_1001	trans-4-hydroxyproline		Amino Acid	Urea cycle; Arginine and Proline Metabolism	family.Victivallaceae	0.0175796	0.0219475	0.423356	922	0.879832
metab_231	arginine		Amino Acid	Urea cycle; Arginine and Proline Metabolism	Species.massiliensis.1	0.00415889	0.00519245	0.423374	922	0.879832
metab_477	pristanate		Lipid	Fatty Acid, Branched	genus.Alloscardovia	0.0346692	0.0432835	0.423357	922	0.879832
metab_519	myristate (14:0)		Lipid	Long Chain Saturated Fatty Acid	genus.UCG.003	0.00774563	0.00967047	0.42337	922	0.879832
metab_561	glutamate		Amino Acid	Glutamate Metabolism	Species.mayombei	0.0243507	0.0304022	0.423373	922	0.879832
metab_999912283	X - 12283		NA	NA	Species.pamelaeae	-0.0305714	0.038168	0.423364	922	0.879832
metab_999912729	X - 12729		NA	NA	genus.Lactococcus	0.0185406	0.0231471	0.423351	922	0.879832
metab_999912906	X - 12906		NA	NA	family.Synergistaceae	0.0146916	0.0183428	0.423377	922	0.879832
metab_999922771	X - 22771		NA	NA	Species.eutactus	0.00488672	0.00610119	0.423377	922	0.879832
metab_999923636	X - 23636		NA	NA	genus.Lactiplantibacillus	0.0177517	0.0221623	0.423353	922	0.879832
metab_999923680	X - 23680		NA	NA	genus.Granulicatella	-0.0275896	0.0344437	0.423342	922	0.879832
metab_999925520	X - 25520		NA	NA	genus.Solobacterium	-0.0171945	0.0214669	0.423358	922	0.879832
metab_100000665	docosahexaenoate (DHA; 22:6n3)		Lipid	Long Chain Polyunsaturated Fatty Acid (n3 and n6)	genus.Intestinibacter	0.00720479	0.00899542	0.423381	922	0.879832
metab_999919438	X - 19438		NA	NA	genus.Flavonifractor	0.00806526	0.0100697	0.42338	922	0.879832
metab_100000781	hexanoylcarnitine (C6)		Lipid	Fatty Acid Metabolism (Acyl Carnitine, Medium Chain)	genus.Lactococcus	-0.00993095	0.0123992	0.423384	922	0.879834
metab_100010918	oleoyl-oleoyl-glycerol (18:1/18:1) [1]*		Lipid	Diacylglycerol	genus.Christensenella	0.0191922	0.0239625	0.423388	922	0.879835
metab_815	tyrosine		Amino Acid	Tyrosine Metabolism	family.Atopobiaceae	0.00775178	0.00967847	0.423386	922	0.879835
metab_100001393	isovalerylcarnitine (C5)		Amino Acid	Leucine, Isoleucine and Valine Metabolism	genus.Oribacterium	-0.0136669	0.017064	0.423394	922	0.879835
metab_272	corticosterone		Lipid	Corticosteroids	family.Succinivibrionaceae	0.0324871	0.0405624	0.423394	922	0.879835
metab_999917438	X - 17438		NA	NA	Species.massiliensis.7	0.0245964	0.0307102	0.423392	922	0.879835
metab_100001145	3-hydroxysebacate		Lipid	Fatty Acid, Monohydroxy	genus.Subdoligranulum	-0.0129182	0.0161297	0.423407	922	0.87984
metab_100002152	andro steroid monosulfate C19H28O6S (1)*		Lipid	Androgenic Steroids	Species.equolifaciens	-0.0178128	0.0222411	0.423407	922	0.87984
metab_100021162	palmitoyl-sphingosine-phosphoethanolamine (d18:1/16:0)		Lipid	Ceramide PEs	genus.Lacticaseibacillus	0.00780519	0.00974558	0.423406	922	0.87984
metab_35	S-1-pyrroline-5-carboxylate		Amino Acid	Glutamate Metabolism	Species.pectinilyticus	-0.0071295	0.00890183	0.423402	922	0.87984
metab_55	1-methylnicotinamide		Cofactors and Vitamins	Nicotinate and Nicotinamide Metabolism	Species.sobrinus	0.0196675	0.0245569	0.423408	922	0.87984
metab_999925810	X - 25810		NA	NA	family.Oscillospiraceae	-0.0133877	0.0167156	0.4234	922	0.87984
metab_100001391	stearoylcarnitine (C18)		Lipid	Fatty Acid Metabolism (Acyl Carnitine, Long Chain Saturated)	genus.Lachnospiraceae.NK4B4.group	0.0143586	0.0179287	0.423421	922	0.879846
metab_100006294	behenoyl sphingomyelin (d18:1/22:0)*		Lipid	Sphingomyelins	family.Erysipelatoclostridiaceae	0.00663915	0.00828987	0.423418	922	0.879846
metab_100008921	1-palmitoyl-2-stearoyl-GPC (16:0/18:0)		Lipid	Phosphatidylcholine (PC)	genus.Oscillibacter	-0.00492337	0.00614754	0.423422	922	0.879846
metab_100009069	1-(1-enyl-palmitoyl)-2-linoleoyl-GPE (P-16:0/18:2)*		Lipid	Plasmalogen	Species.isoflavoniconvertens	0.00908805	0.0113475	0.423413	922	0.879846
metab_999921607	X - 21607		NA	NA	family.Pasteurellaceae	0.0103052	0.0128674	0.423418	922	0.879846
metab_999925810	X - 25810		NA	NA	Species.massiliensis.8	-0.0175312	0.0218902	0.423419	922	0.879846
metab_100001501	oleoylcarnitine (C18:1)		Lipid	Fatty Acid Metabolism (Acyl Carnitine, Monounsaturated)	Species.vulgatus	-0.00468736	0.00585298	0.423433	922	0.87985
metab_100001606	cholesterol sulfate		Lipid	Sterol	Species.secunda	-0.0137933	0.0172237	0.423442	922	0.87985
metab_100002927	S-methylcysteine sulfoxide		Amino Acid	Methionine, Cysteine, SAM and Taurine Metabolism	genus.Coprobacillus	-0.0206903	0.0258353	0.423429	922	0.87985
metab_100004112	3-methyl catechol sulfate (1)		Xenobiotics	Benzoate Metabolism	order.Synergistales	-0.0353083	0.0440891	0.423438	922	0.87985
metab_100010922	linoleoyl-arachidonoyl-glycerol (18:2/20:4) [1]*		Lipid	Diacylglycerol	genus.Lachnospiraceae.UCG.010	0.008744	0.0109186	0.423442	922	0.87985
metab_1021	5-oxoproline		Amino Acid	Glutathione Metabolism	Species.equolifaciens	-0.00734377	0.00917018	0.423443	922	0.87985
metab_1342	3-methoxytyrosine		Amino Acid	Tyrosine Metabolism	genus.GCA.900066755	-0.0183463	0.0229087	0.423436	922	0.87985
metab_158	5,6-dihydrothymine		Nucleotide	Pyrimidine Metabolism, Thymine containing	genus.Pediococcus	0.0166486	0.0207888	0.423435	922	0.87985
metab_331	gamma-glutamylglutamate		Peptide	Gamma-glutamyl Amino Acid	order.Bacillales	0.0232737	0.0290614	0.423435	922	0.87985
metab_999923665	X - 23665		NA	NA	Species.caccae	-0.00683974	0.00854049	0.423427	922	0.87985
metab_100004083	glycohyocholate		Lipid	Secondary Bile Acid Metabolism	Species.microfusus	0.039864	0.0497787	0.423447	922	0.879851
metab_999925265	X - 25265		NA	NA	genus.Holdemania	-0.00781593	0.00975983	0.423446	922	0.879851
metab_100000010	3-phenylpropionate (hydrocinnamate)		Xenobiotics	Benzoate Metabolism	genus..Bacteroides..pectinophilus.group	-0.0299436	0.0373923	0.423465	922	0.879857
metab_100000626	sphingosine 1-phosphate		Lipid	Sphingosines	genus..Eubacterium..eligens.group	0.00452026	0.00564474	0.423467	922	0.879857
metab_100001426	3-(3-amino-3-carboxypropyl)uridine*		Nucleotide	Pyrimidine Metabolism, Uracil containing	order.Clostridiales	0.00354037	0.00442113	0.423471	922	0.879857
metab_100001541	2-hydroxy-3-methylvalerate		Amino Acid	Leucine, Isoleucine and Valine Metabolism	Species.provencensis	-0.0284732	0.0355574	0.42348	922	0.879857
metab_100001594	beta-hydroxyisovaleroylcarnitine		Amino Acid	Leucine, Isoleucine and Valine Metabolism	genus.UBA1819	-0.00520598	0.00650115	0.423474	922	0.879857
metab_100001635	ectoine		Xenobiotics	Chemical	genus.Catenisphaera	0.0204908	0.0255891	0.423482	922	0.879857
metab_100001757	thymol sulfate		Xenobiotics	Food Component/Plant	Species.faecis	0.0268378	0.0335139	0.423464	922	0.879857
metab_100002028	androstenediol (3beta,17beta) monosulfate (1)		Lipid	Androgenic Steroids	Species.bromii	-0.00644229	0.00804521	0.423484	922	0.879857
metab_100006361	dopamine 3-O-sulfate		Amino Acid	Tyrosine Metabolism	family.Enterobacteriaceae	0.00557477	0.00696169	0.423474	922	0.879857
metab_100009160	1-(1-enyl-palmitoyl)-2-palmitoleoyl-GPC (P-16:0/16:1)*		Lipid	Plasmalogen	order.Methanobacteriales	-0.0135188	0.016882	0.423471	922	0.879857
metab_100019831	3-hydroxyphenylacetoylglutamine		Peptide	Acetylated Peptides	Species.cutis	0.0262362	0.032764	0.423484	922	0.879857
metab_100020343	tetradecadienoate (14:2)*		Lipid	Long Chain Polyunsaturated Fatty Acid (n3 and n6)	genus.FD2005	0.0160153	0.0200001	0.423483	922	0.879857
metab_100022006	bilirubin degradation product, C17H18N2O4 (2)**		Partially Characterized Molecules	Partially Characterized Molecules	family.Oscillospiraceae	0.0150617	0.0188088	0.423471	922	0.879857
metab_111	3-hydroxyisobutyrate		Amino Acid	Leucine, Isoleucine and Valine Metabolism	genus.Prevotella	0.0160274	0.0200139	0.423452	922	0.879857
metab_999912111	X - 12111		NA	NA	genus.Anaerostipes	0.0234422	0.0292731	0.423456	922	0.879857
metab_999921339	X - 21339		NA	NA	genus.Faecalicoccus	-0.0332357	0.0415052	0.423484	922	0.879857
metab_999925828	X - 25828		NA	NA	order.Desulfovibrionales	0.00338826	0.00423123	0.423477	922	0.879857
metab_999925957	X - 25957		NA	NA	Species.aerofaciens	-0.00460286	0.00574797	0.423472	922	0.879857
metab_1004	xanthine		Nucleotide	Purine Metabolism, (Hypo)Xanthine/Inosine containing	Species.parasanguinis	0.0184676	0.0230628	0.42349	922	0.879864
metab_100000257	glucuronate		Carbohydrate	Aminosugar Metabolism	Species.shahii	0.00814864	0.0101783	0.423582	922	0.87988
metab_100000491	gamma-glutamylphenylalanine		Peptide	Gamma-glutamyl Amino Acid	genus.Bifidobacterium	0.00330666	0.00412996	0.423548	922	0.87988
metab_100000774	phenyllactate (PLA)		Amino Acid	Phenylalanine Metabolism	genus..Eubacterium..hallii.group	0.00764912	0.00955457	0.423594	922	0.87988
metab_100000861	2,3-dihydroxypyridine		Xenobiotics	Food Component/Plant	Species.obesi	0.00963698	0.0120371	0.423574	922	0.87988
metab_100001145	3-hydroxysebacate		Lipid	Fatty Acid, Monohydroxy	Species.clarus	-0.0123813	0.0154639	0.423543	922	0.87988
metab_100001253	N-acetylglutamine		Amino Acid	Glutamate Metabolism	Species.formigenes	0.0213348	0.0266497	0.423598	922	0.87988
metab_100001580	docosapentaenoate (n6 DPA; 22:5n6)		Lipid	Long Chain Polyunsaturated Fatty Acid (n3 and n6)	family.Peptostreptococcaceae	0.00840506	0.0104978	0.423549	922	0.87988
metab_100001605	catechol sulfate		Xenobiotics	Benzoate Metabolism	Species.ovatus	-0.00945821	0.0118131	0.423544	922	0.87988
metab_100001624	3-(3-hydroxyphenyl)propionate		Xenobiotics	Benzoate Metabolism	genus.Klebsiella	-0.0297193	0.0371227	0.423594	922	0.87988
metab_100001654	1-arachidonoyl-GPI (20:4)*		Lipid	Lysophospholipid	phylum.Euryarchaeota	-0.0137994	0.0172369	0.423593	922	0.87988
metab_100001755	4-vinylphenol sulfate		Xenobiotics	Benzoate Metabolism	Species.atypica	0.0364309	0.0454992	0.423523	922	0.87988
metab_100002070	2-hydroxyglutarate		Lipid	Fatty Acid, Dicarboxylate	genus.Parasutterella	0.00574265	0.00717206	0.423521	922	0.87988
metab_100002113	cysteine sulfinic acid		Amino Acid	Methionine, Cysteine, SAM and Taurine Metabolism	genus.Mitsuokella	-0.00897195	0.0112065	0.423576	922	0.87988
metab_100002227	4-cholesten-3-one		Lipid	Sterol	genus.Alloscardovia	0.0210692	0.0263165	0.423572	922	0.87988
metab_100002259	cis-4-decenoylcarnitine (C10:1)		Lipid	Fatty Acid Metabolism (Acyl Carnitine, Monounsaturated)	genus.UC5.1.2E3	-0.011777	0.0147098	0.423566	922	0.87988
metab_100002989	oleoyl-linoleoyl-glycerol (18:1/18:2) [1]		Lipid	Diacylglycerol	family.Acidaminococcaceae	-0.00637067	0.00795671	0.423538	922	0.87988
metab_100004523	N-delta-acetylornithine		Amino Acid	Urea cycle; Arginine and Proline Metabolism	order.Clostridia.vadinBB60.group	-0.0133152	0.0166305	0.423547	922	0.87988
metab_100005418	17alpha-hydroxypregnanolone glucuronide		Lipid	Pregnenolone Steroids	family.Pasteurellaceae	0.0118009	0.0147395	0.42356	922	0.87988
metab_100005850	3-methylglutarylcarnitine (2)		Amino Acid	Leucine, Isoleucine and Valine Metabolism	genus.Fenollaria	0.0319166	0.0398635	0.42355	922	0.87988
metab_100006098	3-hydroxypyridine sulfate		Xenobiotics	Chemical	genus.Lactococcus	-0.0200068	0.0249896	0.423574	922	0.87988
metab_100008957	sphingomyelin (d18:2/24:1, d18:1/24:2)*		Lipid	Sphingomyelins	genus.Lachnospira	-0.00487013	0.00608312	0.423579	922	0.87988
metab_100009078	1-oleoyl-2-linoleoyl-GPE (18:1/18:2)*		Lipid	Phosphatidylethanolamine (PE)	Species.scindens	0.0401079	0.0500952	0.423558	922	0.87988
metab_100015625	glycosyl-N-behenoyl-sphingadienine (d18:2/22:0)*		Lipid	Hexosylceramides (HCER)	Species.biformis	0.00967117	0.0120782	0.423511	922	0.87988
metab_100015790	sphingomyelin (d18:2/21:0, d16:2/23:0)*		Lipid	Sphingomyelins	Species.mitsuokai	-0.0124911	0.0156026	0.423591	922	0.87988
metab_100015791	sphingomyelin (d18:2/23:1)*		Lipid	Sphingomyelins	Species.pectinoschiza	-0.00617596	0.007713	0.423507	922	0.87988
metab_100019794	hydroxy-CMPF*		Lipid	Fatty Acid, Dicarboxylate	Species.bifidum	-0.0211518	0.0264203	0.423582	922	0.87988
metab_100020259	glutamine conjugate of C7H12O2*		Partially Characterized Molecules	Partially Characterized Molecules	Species.atypica	0.0333438	0.0416495	0.423589	922	0.87988
metab_100020276	sphingomyelin (d17:1/14:0, d16:1/15:0)*		Lipid	Sphingomyelins	order.Eubacteriales	-0.0141667	0.0176939	0.423544	922	0.87988
metab_100020377	ethyl beta-glucopyranoside		Xenobiotics	Food Component/Plant	genus.Coprococcus	-0.0235834	0.0294578	0.423587	922	0.87988
metab_100020515	2-naphthol sulfate		Xenobiotics	Chemical	Species.filiformis	0.0271342	0.0338925	0.42358	922	0.87988
metab_100020893	2,3-dihydroxy-5-methylthio-4-pentenoate (DMTPA)*		Amino Acid	Methionine, Cysteine, SAM and Taurine Metabolism	genus.Alloprevotella	-0.00449505	0.00561419	0.423543	922	0.87988
metab_100020975	3-hydroxy-2-methylpyridine sulfate		Xenobiotics	Chemical	genus.Colidextribacter	0.0172791	0.0215807	0.423535	922	0.87988
metab_100022006	bilirubin degradation product, C17H18N2O4 (2)**		Partially Characterized Molecules	Partially Characterized Molecules	order.Lachnospirales	-0.0235418	0.0294021	0.423529	922	0.87988
metab_1002	allantoin		Nucleotide	Purine Metabolism, (Hypo)Xanthine/Inosine containing	order.Saccharimonadales	-0.00634909	0.00792946	0.423521	922	0.87988
metab_1023	sarcosine		Amino Acid	Glycine, Serine and Threonine Metabolism	genus.Merdibacter	-0.0107041	0.0133701	0.423574	922	0.87988
metab_267	choline phosphate		Lipid	Phospholipid Metabolism	family.Eubacteriaceae	0.00930152	0.0116175	0.423551	922	0.87988
metab_409	malate		Energy	TCA Cycle	Species.paraputrificum	-0.0097722	0.0122041	0.423503	922	0.87988
metab_821	pseudouridine		Nucleotide	Pyrimidine Metabolism, Uracil containing	genus.Veillonella	-0.00388385	0.0048509	0.42355	922	0.87988
metab_823	pyruvate		Carbohydrate	Glycolysis, Gluconeogenesis, and Pyruvate Metabolism	genus.Parabacteroides	0.00608067	0.00759467	0.423548	922	0.87988
metab_932	caprylate (8:0)		Lipid	Medium Chain Fatty Acid	Species.salivarius	-0.0132957	0.0166076	0.423588	922	0.87988
metab_999911444	X - 11444		NA	NA	family.Akkermansiaceae	0.00686427	0.00857306	0.423531	922	0.87988
metab_999912816	X - 12816		NA	NA	genus.Olsenella	0.025552	0.031914	0.423548	922	0.87988
metab_999912844	X - 12844		NA	NA	order.Actinomycetales	0.0206589	0.0258012	0.423522	922	0.87988
metab_999912844	X - 12844		NA	NA	family.Eubacteriaceae	0.019235	0.0240249	0.42356	922	0.87988
metab_999917010	X - 17010		NA	NA	family.Sutterellaceae	-0.00662766	0.00827869	0.423595	922	0.87988
metab_999917438	X - 17438		NA	NA	class.Bacilli	0.0174675	0.0218169	0.423552	922	0.87988
metab_999917690	X - 17690		NA	NA	genus.Roseburia	0.0278971	0.0348458	0.423584	922	0.87988
metab_999918887	X - 18887		NA	NA	genus.Faecalitalea	-0.014315	0.0178774	0.423501	922	0.87988
metab_999919141	X - 19141		NA	NA	genus.Dorea	0.0127845	0.0159679	0.423554	922	0.87988
metab_999921339	X - 21339		NA	NA	genus.Holdemania	0.0138393	0.0172848	0.423542	922	0.87988
metab_999921339	X - 21339		NA	NA	genus.Anaerofilum	-0.0205391	0.0256557	0.423597	922	0.87988
metab_999921467	X - 21467		NA	NA	family.Clostridiaceae	0.00679669	0.00848963	0.423585	922	0.87988
metab_999924241	X - 24241		NA	NA	genus.Papillibacter	-0.0340387	0.042518	0.423594	922	0.87988
metab_100000453	paraxanthine		Xenobiotics	Xanthine Metabolism	family.Saccharimonadaceae	-0.0239868	0.029963	0.423607	922	0.879885
metab_100000467	3-indoxyl sulfate		Amino Acid	Tryptophan Metabolism	genus.Bacteroides	-0.0106402	0.0132915	0.423617	922	0.879885
metab_100001270	myristoylcarnitine (C14)		Lipid	Fatty Acid Metabolism (Acyl Carnitine, Long Chain Saturated)	Species.angulatum	-0.0163078	0.0203709	0.42361	922	0.879885
metab_100001469	N1-Methyl-4-pyridone-3-carboxamide		Cofactors and Vitamins	Nicotinate and Nicotinamide Metabolism	Species.johnsonii	-0.0145811	0.0182142	0.423614	922	0.879885
metab_100001567	1-palmitoyl-GPE (16:0)		Lipid	Lysophospholipid	family.Oxalobacteraceae	-0.0113295	0.0141526	0.423618	922	0.879885
metab_100003151	linoleoylcarnitine (C18:2)*		Lipid	Fatty Acid Metabolism (Acyl Carnitine, Polyunsaturated)	genus.Clostridium.sensu.stricto.1	0.00479515	0.00598978	0.423603	922	0.879885
metab_100020550	deoxycholic acid glucuronide		Lipid	Secondary Bile Acid Metabolism	genus.Phascolarctobacterium	-0.0104029	0.0129949	0.423612	922	0.879885
metab_313	sphinganine		Lipid	Sphingolipid Synthesis	Species.formicigenerans	0.00688134	0.00859595	0.423616	922	0.879885
metab_999923974	X - 23974		NA	NA	genus.Alistipes	0.00559177	0.00698489	0.423605	922	0.879885
metab_100000258	glycerol 3-phosphate		Lipid	Glycerolipid Metabolism	order.Gastranaerophilales	-0.00615425	0.00768835	0.423656	922	0.879894
metab_100001108	3-methylxanthine		Xenobiotics	Xanthine Metabolism	family.Synergistaceae	-0.0341183	0.0426228	0.423651	922	0.879894
metab_100001267	piperine		Xenobiotics	Food Component/Plant	order.Actinomycetales	0.0514099	0.064224	0.423648	922	0.879894
metab_100001468	N1-Methyl-2-pyridone-5-carboxamide		Cofactors and Vitamins	Nicotinate and Nicotinamide Metabolism	family.Tannerellaceae	-0.00728333	0.00909881	0.423652	922	0.879894
metab_100001870	1-palmitoyl-2-linoleoyl-GPE (16:0/18:2)		Lipid	Phosphatidylethanolamine (PE)	Species.shahii	0.00834593	0.0104259	0.423636	922	0.879894
metab_100001993	pregnenediol disulfate (C21H34O8S2)*		Lipid	Pregnenolone Steroids	genus.GCA.900066755	0.0347205	0.0433736	0.423636	922	0.879894
metab_100002488	isoursodeoxycholate		Lipid	Secondary Bile Acid Metabolism	genus.Lactococcus	0.0204003	0.0254856	0.423656	922	0.879894
metab_100006369	N-carbamoylalanine		Amino Acid	Alanine and Aspartate Metabolism	genus.Prevotellaceae.NK3B31.group	-0.0104834	0.0130965	0.42365	922	0.879894
metab_100010925	palmitoyl-arachidonoyl-glycerol (16:0/20:4) [2]*		Lipid	Diacylglycerol	Species.butyriciproducens	0.0247242	0.0308872	0.423654	922	0.879894
metab_100015744	ceramide (d18:2/24:1, d18:1/24:2)*		Lipid	Ceramides	Species.longicatena	-0.00578166	0.00722275	0.423647	922	0.879894
metab_100020825	3-hydroxyhexanoylcarnitine (1)		Lipid	Fatty Acid Metabolism (Acyl Carnitine, Hydroxy)	Species.johnsonii	0.0106775	0.0133383	0.423626	922	0.879894
metab_1539	1-palmitoyl-2-oleoyl-GPC (16:0/18:1)		Lipid	Phosphatidylcholine (PC)	family.Anaerofustaceae	-0.0106435	0.0132961	0.423637	922	0.879894
metab_197	S-adenosylhomocysteine (SAH)		Amino Acid	Methionine, Cysteine, SAM and Taurine Metabolism	genus.Klebsiella	0.00634512	0.0079263	0.423627	922	0.879894
metab_512	taurine		Amino Acid	Methionine, Cysteine, SAM and Taurine Metabolism	Species.thetaiotaomicron	-0.0038637	0.00482679	0.423653	922	0.879894
metab_825	uracil		Nucleotide	Pyrimidine Metabolism, Uracil containing	Species.rubiinfantis	-0.0156159	0.0195085	0.423655	922	0.879894
metab_999911308	X - 11308		NA	NA	Species.faecis	0.0100855	0.0125994	0.423649	922	0.879894
metab_999924947	X - 24947		NA	NA	genus.Enterococcus	-0.0173036	0.0216161	0.423639	922	0.879894
metab_999925172	X - 25172		NA	NA	genus.Oribacterium	0.0152772	0.0190847	0.423639	922	0.879894
metab_100001868	4-allylphenol sulfate		Xenobiotics	Food Component/Plant	Species.aerofaciens	-0.0130606	0.0163169	0.423672	922	0.879905
metab_100003258	2-O-methylascorbic acid		Cofactors and Vitamins	Ascorbate and Aldarate Metabolism	family.Anaerovoracaceae	-0.00785904	0.00981847	0.423673	922	0.879905
metab_100006260	6-hydroxyindole sulfate		Xenobiotics	Chemical	Species.animalis	0.0162439	0.0202936	0.423665	922	0.879905
metab_100021105	eicosenedioate (C20:1-DC)*		Lipid	Fatty Acid, Dicarboxylate	Species.faecis.1	0.0332355	0.0415218	0.423672	922	0.879905
metab_999911444	X - 11444		NA	NA	genus.Prevotella	-0.0175555	0.0219322	0.423667	922	0.879905
metab_999925936	X - 25936		NA	NA	Species.mitsuokai	0.0127776	0.0159633	0.423673	922	0.879905
metab_999921607	X - 21607		NA	NA	Species.bacterium.2	0.00751137	0.00938418	0.423677	922	0.879908
metab_100000841	oxalate (ethanedioate)		Cofactors and Vitamins	Ascorbate and Aldarate Metabolism	genus.Butyricimonas	-0.00694237	0.0086735	0.423686	922	0.879911
metab_100001541	2-hydroxy-3-methylvalerate		Amino Acid	Leucine, Isoleucine and Valine Metabolism	class.Synergistia	-0.0201084	0.0251223	0.423683	922	0.879911
metab_100002911	glycoursodeoxycholate		Lipid	Secondary Bile Acid Metabolism	genus.Catenisphaera	0.0296643	0.0370609	0.42368	922	0.879911
metab_100009246	2-methylserine		Amino Acid	Glycine, Serine and Threonine Metabolism	class.Actinobacteria	0.00546566	0.00682858	0.423687	922	0.879911
metab_100015731	N-palmitoyl-heptadecasphingosine (d17:1/16:0)*		Lipid	Ceramides	genus.Blautia	-0.014158	0.0176885	0.423687	922	0.879911
metab_397	leucine		Amino Acid	Leucine, Isoleucine and Valine Metabolism	order.Peptococcales	-0.00476783	0.00595678	0.42369	922	0.879912
metab_100001108	3-methylxanthine		Xenobiotics	Xanthine Metabolism	genus.Parabacteroides	0.0124782	0.0155901	0.423696	922	0.879917
metab_100002951	eicosanedioate (C20-DC)		Lipid	Fatty Acid, Dicarboxylate	genus.Lachnospiraceae.UCG.010	-0.00604936	0.00755796	0.423695	922	0.879917
metab_100000706	alpha-hydroxyisocaproate		Amino Acid	Leucine, Isoleucine and Valine Metabolism	order.Desulfovibrionales	0.00526502	0.00657865	0.423739	922	0.879923
metab_100001337	linolenate [alpha or gamma; (18:3n3 or 6)]		Lipid	Long Chain Polyunsaturated Fatty Acid (n3 and n6)	family.Puniceicoccaceae	-0.0377288	0.0471386	0.423705	922	0.879923
metab_100001415	N6-carbamoylthreonyladenosine		Nucleotide	Purine Metabolism, Adenine containing	Species.obeum	0.00490221	0.00612537	0.423743	922	0.879923
metab_100001743	tryptophan betaine		Amino Acid	Tryptophan Metabolism	genus.Rikenella	0.0637933	0.0797079	0.423728	922	0.879923
metab_100002102	N-acetyl-beta-alanine		Nucleotide	Pyrimidine Metabolism, Uracil containing	genus.Catenisphaera	0.00749365	0.00936339	0.423743	922	0.879923
metab_100002254	stearoyl ethanolamide		Lipid	Endocannabinoid	Species.urinimassiliense	-0.0169766	0.0212114	0.423719	922	0.879923
metab_100006190	2-acetamidophenol sulfate		Xenobiotics	Food Component/Plant	class.Incertae.Sedis	0.0415899	0.0519641	0.423717	922	0.879923
metab_100009055	palmitoyl-linoleoyl-glycerol (16:0/18:2) [2]*		Lipid	Diacylglycerol	genus.Phocea	0.0236133	0.0295029	0.423708	922	0.879923
metab_100009130	1-oleoyl-2-docosahexaenoyl-GPC (18:1/22:6)*		Lipid	Phosphatidylcholine (PC)	genus.Parabacteroides	0.00510837	0.00638278	0.42373	922	0.879923
metab_100010916	palmitoyl-oleoyl-glycerol (16:0/18:1) [1]*		Lipid	Diacylglycerol	Species.anginosus	0.0402524	0.0502946	0.423732	922	0.879923
metab_100010925	palmitoyl-arachidonoyl-glycerol (16:0/20:4) [2]*		Lipid	Diacylglycerol	order.Victivallales	0.0276349	0.0345289	0.423728	922	0.879923
metab_100015640	N-palmitoylserine		Lipid	Endocannabinoid	Species.bicirculans	0.00406851	0.00508348	0.423728	922	0.879923
metab_100015793	sphingomyelin (d17:2/16:0, d18:2/15:0)*		Lipid	Sphingomyelins	genus.Bacteroides	-0.00910628	0.0113783	0.42374	922	0.879923
metab_100020262	glutamine conjugate of C6H10O2 (2)*		Partially Characterized Molecules	Partially Characterized Molecules	Species.massiliensis.5	-0.0287291	0.0358959	0.423724	922	0.879923
metab_100021728	cis-3,4-methyleneheptanoylcarnitine		Lipid	Fatty Acid Metabolism (Acyl Carnitine, Medium Chain)	genus.Family.XIII.UCG.001	0.00878693	0.0109786	0.42371	922	0.879923
metab_1083	N-acetylmethionine		Amino Acid	Methionine, Cysteine, SAM and Taurine Metabolism	genus.Butyrivibrio	-0.004346	0.00543022	0.42373	922	0.879923
metab_1668	taurodeoxycholate		Lipid	Secondary Bile Acid Metabolism	genus.Fenollaria	0.0529611	0.0661737	0.423731	922	0.879923
metab_342	glycocholate		Lipid	Primary Bile Acid Metabolism	Species.thetaiotaomicron	0.0130245	0.0162741	0.423737	922	0.879923
metab_512	taurine		Amino Acid	Methionine, Cysteine, SAM and Taurine Metabolism	order.Enterobacterales	-0.0032758	0.00409308	0.423735	922	0.879923
metab_535	uridine		Nucleotide	Pyrimidine Metabolism, Uracil containing	phylum.Synergistota	0.00838893	0.0104817	0.423729	922	0.879923
metab_888	caprate (10:0)		Lipid	Medium Chain Fatty Acid	genus.Prevotellaceae.NK3B31.group	0.0106227	0.0132729	0.423732	922	0.879923
metab_999912740	X - 12740		NA	NA	Species.mutans	0.0390115	0.0487454	0.423745	922	0.879923
metab_999918913	X - 18913		NA	NA	genus.UCG.003	-0.0068682	0.00858134	0.423714	922	0.879923
metab_999924588	X - 24588		NA	NA	Species.glucerasea	0.0120771	0.0150901	0.423732	922	0.879923
metab_100001570	1-linoleoyl-GPE (18:2)*		Lipid	Lysophospholipid	genus.Victivallis	0.0187153	0.023386	0.423763	922	0.879926
metab_100001613	tetradecanedioate (C14-DC)		Lipid	Fatty Acid, Dicarboxylate	Species.jalaludinii	0.0141779	0.0177158	0.423752	922	0.879926
metab_100004326	3-acetylphenol sulfate		Xenobiotics	Chemical	order.Methanobacteriales	0.0265997	0.0332378	0.42376	922	0.879926
metab_100015751	glycosyl ceramide (d18:1/23:1, d17:1/24:1)*		Lipid	Hexosylceramides (HCER)	Species.prausnitzii	0.00935883	0.0116944	0.423762	922	0.879926
metab_100021198	picolinoylglycine		Lipid	Fatty Acid Metabolism (Acyl Glycine)	Species.putredinis	0.00525045	0.00656075	0.423761	922	0.879926
metab_1001	trans-4-hydroxyproline		Amino Acid	Urea cycle; Arginine and Proline Metabolism	Species.ovatus	0.00710457	0.00887751	0.423757	922	0.879926
metab_213	N6-methyladenosine		Nucleotide	Purine Metabolism, Adenine containing	order.Micrococcales	0.022247	0.0277983	0.42375	922	0.879926
metab_999923587	X - 23587		NA	NA	Species.evryensis	-0.039848	0.0497925	0.423761	922	0.879926
metab_999924475	X - 24475		NA	NA	family.Barnesiellaceae	0.0135144	0.0168866	0.423749	922	0.879926
metab_100001810	dimethylarginine (SDMA + ADMA)		Amino Acid	Urea cycle; Arginine and Proline Metabolism	Species.atypica	-0.0147258	0.018401	0.423767	922	0.879927
metab_100015735	ceramide (d18:1/14:0, d16:1/16:0)*		Lipid	Ceramides	family.Muribaculaceae	0.00602229	0.00752529	0.423767	922	0.879927
metab_999911483	X - 11483		NA	NA	genus.Hafnia.Obesumbacterium	-0.0432778	0.0540793	0.423771	922	0.879929
metab_100001170	3-hydroxy-2-ethylpropionate		Amino Acid	Leucine, Isoleucine and Valine Metabolism	order.Izemoplasmatales	-0.0104643	0.0130762	0.423774	922	0.879933
metab_100004575	N2,N5-diacetylornithine		Amino Acid	Urea cycle; Arginine and Proline Metabolism	Species.shahii	-0.00699773	0.00874445	0.423781	922	0.879943
metab_100000096	4-guanidinobutanoate		Amino Acid	Guanidino and Acetamido Metabolism	genus..Ruminococcus..torques.group	-0.0137641	0.0172	0.423788	922	0.879951
metab_100015789	sphingomyelin (d18:2/24:2)*		Lipid	Sphingomyelins	genus..Ruminococcus..gnavus.group	-0.00485237	0.00606368	0.423789	922	0.879951
metab_999915486	X - 15486		NA	NA	class.Bacteroidia	-0.0170449	0.0213001	0.423794	922	0.879958
metab_344	guanidinoacetate		Amino Acid	Creatine Metabolism	Species.johnsonii	-0.00881985	0.0110218	0.4238	922	0.879965
metab_391	citrulline		Amino Acid	Urea cycle; Arginine and Proline Metabolism	genus.Holdemanella	-0.00326008	0.00407402	0.423801	922	0.879965
metab_1254	glycerol		Lipid	Glycerolipid Metabolism	Species.cateniformis	0.0131595	0.0164452	0.423806	922	0.879971
metab_999923639	X - 23639		NA	NA	genus.Eubacterium	-0.0157581	0.0196926	0.423809	922	0.879973
metab_100001254	N-acetyltryptophan		Amino Acid	Tryptophan Metabolism	genus.Bifidobacterium	0.00309353	0.00386599	0.423813	922	0.879974
metab_100010916	palmitoyl-oleoyl-glycerol (16:0/18:1) [1]*		Lipid	Diacylglycerol	genus.Alloscardovia	0.0411474	0.0514218	0.423812	922	0.879974
metab_100009026	behenoyl dihydrosphingomyelin (d18:0/22:0)*		Lipid	Dihydrosphingomyelins	genus.Blautia	-0.0164034	0.0204996	0.423818	922	0.879981
metab_100001126	gamma-glutamylvaline		Peptide	Gamma-glutamyl Amino Acid	genus.Dorea	-0.00934504	0.0116788	0.423827	922	0.87999
metab_100003258	2-O-methylascorbic acid		Cofactors and Vitamins	Ascorbate and Aldarate Metabolism	genus.Prevotellaceae.NK3B31.group	0.00664795	0.00830816	0.423826	922	0.87999
metab_999924494	X - 24494		NA	NA	genus.Christensenella	-0.0173314	0.0216598	0.423831	922	0.879995
metab_100001461	1-stearoyl-GPE (18:0)		Lipid	Lysophospholipid	order.Peptostreptococcales.Tissierellales	0.00950925	0.0118847	0.423852	922	0.879996
metab_100001485	gamma-glutamylisoleucine*		Peptide	Gamma-glutamyl Amino Acid	genus..Ruminococcus..torques.group	0.00898358	0.0112274	0.423841	922	0.879996
metab_100001956	N-methylproline		Amino Acid	Urea cycle; Arginine and Proline Metabolism	genus.Klebsiella	0.0290629	0.0363226	0.423847	922	0.879996
metab_100004182	3b-hydroxy-5-cholenoic acid		Lipid	Secondary Bile Acid Metabolism	Species.disporicum	0.0106006	0.0132487	0.423854	922	0.879996
metab_100008914	1-palmitoyl-2-arachidonoyl-GPC (16:0/20:4n6)		Lipid	Phosphatidylcholine (PC)	Species.isoflavoniconvertens	0.00612043	0.00764944	0.423858	922	0.879996
metab_100010940	diacylglycerol (16:1/18:2 [2], 16:0/18:3 [1])*		Lipid	Diacylglycerol	Species.callidus	0.0113083	0.0141329	0.423842	922	0.879996
metab_100020204	N-acetyl-2-aminooctanoate*		Lipid	Fatty Acid, Amino	Species.bacterium.2	0.00856084	0.010699	0.423836	922	0.879996
metab_1026	phosphoethanolamine		Lipid	Phospholipid Metabolism	order.Peptococcales	-0.00729813	0.00912097	0.423838	922	0.879996
metab_1528	1-palmitoyl-2-linoleoyl-GPI (16:0/18:2)		Lipid	Phosphatidylinositol (PI)	genus.Phocea	0.0222216	0.0277727	0.423853	922	0.879996
metab_209	adenosine 5'-monophosphate (AMP)		Nucleotide	Purine Metabolism, Adenine containing	genus..Eubacterium..ruminantium.group	0.00556663	0.00695714	0.423848	922	0.879996
metab_252	succinate		Energy	TCA Cycle	Species.longum	-0.00352262	0.00440265	0.423858	922	0.879996
metab_893	arachidate (20:0)		Lipid	Long Chain Saturated Fatty Acid	genus.GCA.900066755	-0.0165375	0.0206689	0.423857	922	0.879996
metab_999916397	X - 16397		NA	NA	family.Monoglobaceae	0.00961791	0.0120204	0.423849	922	0.879996
metab_999924475	X - 24475		NA	NA	genus.Clostridium.sensu.stricto.1	0.0109334	0.0136646	0.423853	922	0.879996
metab_100001540	glutamine_degradant*		Partially Characterized Molecules	Partially Characterized Molecules	genus.UBA1819	-0.00778295	0.00972739	0.423863	922	0.879997
metab_100006298	lignoceroyl sphingomyelin (d18:1/24:0)		Lipid	Sphingomyelins	Species.fairfieldensis	0.0217463	0.0271796	0.423868	922	0.879997
metab_100008928	2-hydroxybutyrate/2-hydroxyisobutyrate		Amino Acid	Glutathione Metabolism	Species.coprophilus	0.0128556	0.0160675	0.423866	922	0.879997
metab_100021991	3-hydroxyoctanoylcarnitine (2)		Lipid	Fatty Acid Metabolism (Acyl Carnitine, Hydroxy)	genus.Butyricicoccus	0.00761337	0.0095155	0.423865	922	0.879997
metab_999922771	X - 22771		NA	NA	family.Acidaminococcaceae	-0.00540091	0.0067503	0.423867	922	0.879997
metab_100001208	1-methyl-4-imidazoleacetate		Amino Acid	Histidine Metabolism	order.Acidaminococcales	-0.00480444	0.00600493	0.423877	922	0.880003
metab_100001257	N-acetylasparagine		Amino Acid	Alanine and Aspartate Metabolism	phylum.Synergistota	0.0203185	0.0253968	0.4239	922	0.880003
metab_100001337	linolenate [alpha or gamma; (18:3n3 or 6)]		Lipid	Long Chain Polyunsaturated Fatty Acid (n3 and n6)	phylum.Bacteroidota	0.0169806	0.0212245	0.423895	922	0.880003
metab_100002528	sulfate*		Xenobiotics	Chemical	Species.muciniphila	0.00401733	0.00502132	0.423893	922	0.880003
metab_100003470	pregnanediol-3-glucuronide		Lipid	Progestin Steroids	Species.comes	0.00996828	0.0124597	0.423901	922	0.880003
metab_100004295	2-piperidinone		Xenobiotics	Food Component/Plant	class.Synergistia	0.0356226	0.0445257	0.423898	922	0.880003
metab_100006314	sphingomyelin (d17:1/16:0, d18:1/15:0, d16:1/17:0)*		Lipid	Sphingomyelins	genus.Incertae.Sedis	0.00852568	0.0106565	0.423899	922	0.880003
metab_100009227	1-linoleoyl-GPG (18:2)*		Lipid	Lysophospholipid	genus.Lachnospiraceae.UCG.009	-0.0145746	0.0182169	0.423889	922	0.880003
metab_100010937	oleoyl-arachidonoyl-glycerol (18:1/20:4) [2]*		Lipid	Diacylglycerol	Species.porcorum	-0.0274949	0.0343653	0.42388	922	0.880003
metab_100020261	glutamine conjugate of C6H10O2 (1)*		Partially Characterized Molecules	Partially Characterized Molecules	genus.Flavonifractor	0.0094305	0.0117875	0.423901	922	0.880003
metab_1052	glycerate		Carbohydrate	Glycolysis, Gluconeogenesis, and Pyruvate Metabolism	phylum.Synergistota	-0.0165703	0.0207115	0.423895	922	0.880003
metab_197	S-adenosylhomocysteine (SAH)		Amino Acid	Methionine, Cysteine, SAM and Taurine Metabolism	genus.Butyrivibrio	-0.00376517	0.00470615	0.423893	922	0.880003
metab_891	margarate (17:0)		Lipid	Long Chain Saturated Fatty Acid	genus..Eubacterium..nodatum.group	-0.0151893	0.0189851	0.423887	922	0.880003
metab_999912844	X - 12844		NA	NA	Species.eggerthii	0.00656603	0.00820673	0.423879	922	0.880003
metab_999923659	X - 23659		NA	NA	Species.bacterium	0.00523098	0.00653835	0.423898	922	0.880003
metab_999924334	X - 24334		NA	NA	family.Acholeplasmataceae	-0.00933354	0.011666	0.423886	922	0.880003
metab_100015623	lactosyl-N-behenoyl-sphingosine (d18:1/22:0)*		Lipid	Lactosylceramides (LCER)	genus.Ligilactobacillus	-0.00707354	0.00884165	0.42391	922	0.880009
metab_1221	creatine		Amino Acid	Creatine Metabolism	genus.Anaerosporobacter	-0.0195619	0.0244515	0.423909	922	0.880009
metab_999916580	X - 16580		NA	NA	genus.Intestinibacter	0.00551265	0.00689054	0.423907	922	0.880009
metab_100009009	1-(1-enyl-palmitoyl)-2-linoleoyl-GPC (P-16:0/18:2)*		Lipid	Plasmalogen	genus.Erysipelotrichaceae.UCG.003	0.00458188	0.00572726	0.423916	922	0.880011
metab_35	S-1-pyrroline-5-carboxylate		Amino Acid	Glutamate Metabolism	genus.UCG.003	0.00481512	0.00601875	0.423913	922	0.880011
metab_999916580	X - 16580		NA	NA	Species.massiliensis.4	0.0123524	0.0154403	0.423919	922	0.880011
metab_999916938	X - 16938		NA	NA	genus.Mitsuokella	0.0161577	0.0201968	0.423919	922	0.880011
metab_100001469	N1-Methyl-4-pyridone-3-carboxamide		Cofactors and Vitamins	Nicotinate and Nicotinamide Metabolism	Species.bouchesdurhonensis	-0.0202182	0.0252727	0.423925	922	0.88002
metab_100002528	sulfate*		Xenobiotics	Chemical	genus.Tyzzerella	-0.00456415	0.00570535	0.423938	922	0.880024
metab_100006051	myristoleoylcarnitine (C14:1)*		Lipid	Fatty Acid Metabolism (Acyl Carnitine, Monounsaturated)	order.Flavobacteriales	0.0178015	0.0222525	0.423938	922	0.880024
metab_100006260	6-hydroxyindole sulfate		Xenobiotics	Chemical	order.Gastranaerophilales	0.0104196	0.0130249	0.42394	922	0.880024
metab_100015839	dihomo-linoleoylcarnitine (C20:2)*		Lipid	Fatty Acid Metabolism (Acyl Carnitine, Polyunsaturated)	genus.Coriobacteriaceae.UCG.002	0.0143203	0.0179008	0.423936	922	0.880024
metab_100021478	1-methyl-5-imidazolelactate		Amino Acid	Histidine Metabolism	Species.hydrogenotrophica	-0.0288325	0.0360415	0.423936	922	0.880024
metab_62	12,13-DiHOME		Lipid	Fatty Acid, Dihydroxy	Species.obeum	-0.00746566	0.00933239	0.42394	922	0.880024
metab_999926107	X - 26107		NA	NA	genus.Eggerthella	0.00923177	0.0115399	0.423932	922	0.880024
metab_100000282	N-acetylglutamate		Amino Acid	Glutamate Metabolism	genus..Bacteroides..pectinophilus.group	-0.0107157	0.0133968	0.423999	922	0.880028
metab_100000467	3-indoxyl sulfate		Amino Acid	Tryptophan Metabolism	Species.formigenes	-0.0208211	0.0260306	0.423999	922	0.880028
metab_100000657	1,2-dipalmitoyl-GPC (16:0/16:0)		Lipid	Phosphatidylcholine (PC)	Species.faecis.1	0.0134084	0.0167614	0.423948	922	0.880028
metab_100001006	N-acetylglycine		Amino Acid	Glycine, Serine and Threonine Metabolism	order.Lactobacillales	-0.00667281	0.0083415	0.423952	922	0.880028
metab_100001073	androsterone sulfate		Lipid	Androgenic Steroids	genus.Peptococcus	-0.0122241	0.015282	0.423979	922	0.880028
metab_100001197	10-undecenoate (11:1n1)		Lipid	Medium Chain Fatty Acid	genus.UCG.002	0.00719477	0.00899513	0.424011	922	0.880028
metab_100001262	gamma-glutamyl-epsilon-lysine		Peptide	Gamma-glutamyl Amino Acid	family.Peptococcaceae	0.00509075	0.00636397	0.423963	922	0.880028
metab_100001335	eicosenoate (20:1)		Lipid	Long Chain Monounsaturated Fatty Acid	genus.Intestinimonas	0.00811876	0.0101492	0.423957	922	0.880028
metab_100001417	phenylacetylglutamine		Peptide	Acetylated Peptides	Species.senegalensis	0.0194402	0.0243038	0.423992	922	0.880028
metab_100001511	1-palmitoleoyl-GPC (16:1)*		Lipid	Lysophospholipid	family.Pasteurellaceae	0.0100289	0.0125375	0.423978	922	0.880028
metab_100001662	deoxycarnitine		Lipid	Carnitine Metabolism	genus.Acidaminococcus	-0.00742339	0.00928088	0.424006	922	0.880028
metab_100002910	1-methyl-5-imidazoleacetate		Amino Acid	Histidine Metabolism	genus..Eubacterium..fissicatena.group	-0.0260609	0.0325811	0.423994	922	0.880028
metab_100004318	indolin-2-one		Xenobiotics	Food Component/Plant	genus.Papillibacter	-0.0241607	0.0302049	0.423986	922	0.880028
metab_100005996	octadecenedioylcarnitine (C18:1-DC)*		Lipid	Fatty Acid Metabolism (Acyl Carnitine, Dicarboxylate)	Species.vulgatus	-0.0056888	0.0071121	0.423996	922	0.880028
metab_100006005	5alpha-androstan-3alpha,17beta-diol monosulfate (2)		Lipid	Androgenic Steroids	Species.invisus	0.00846943	0.0105884	0.423996	922	0.880028
metab_100006171	eugenol sulfate		Xenobiotics	Food Component/Plant	class.Gammaproteobacteria	0.0151984	0.0190014	0.424005	922	0.880028
metab_100006292	sphingomyelin (d18:1/20:1, d18:2/20:0)*		Lipid	Sphingomyelins	genus.Marvinbryantia	0.0037846	0.00473159	0.424007	922	0.880028
metab_100006296	sphingomyelin (d18:1/22:2, d18:2/22:1, d16:1/24:2)*		Lipid	Sphingomyelins	Species.edouardi	-0.00458716	0.00573452	0.423971	922	0.880028
metab_100006642	glycodeoxycholate 3-sulfate		Lipid	Secondary Bile Acid Metabolism	genus..Eubacterium..fissicatena.group	0.0252742	0.0315958	0.42397	922	0.880028
metab_100008928	2-hydroxybutyrate/2-hydroxyisobutyrate		Amino Acid	Glutathione Metabolism	genus.Succinivibrio	0.0199898	0.0249891	0.423959	922	0.880028
metab_100008985	1-palmitoyl-2-dihomo-linolenoyl-GPC (16:0/20:3n3 or 6)*		Lipid	Phosphatidylcholine (PC)	order.Lactobacillales	0.00440282	0.00550459	0.424015	922	0.880028
metab_100015632	N-stearoyl-sphingadienine (d18:2/18:0)*		Lipid	Ceramides	genus.Pseudomonas	0.0194257	0.0242838	0.423957	922	0.880028
metab_100015727	ceramide (d16:1/24:1, d18:1/22:1)*		Lipid	Ceramides	genus.Sellimonas	0.00856455	0.0107076	0.424006	922	0.880028
metab_100015797	heneicosapentaenoate (21:5n3)		Lipid	Long Chain Polyunsaturated Fatty Acid (n3 and n6)	order.Enterobacterales	0.00939616	0.0117458	0.423949	922	0.880028
metab_100015836	ximenoylcarnitine (C26:1)*		Lipid	Fatty Acid Metabolism (Acyl Carnitine, Monounsaturated)	order.Synergistales	-0.0145756	0.0182212	0.42397	922	0.880028
metab_100019794	hydroxy-CMPF*		Lipid	Fatty Acid, Dicarboxylate	class.Actinobacteria	-0.0124841	0.0156076	0.424	922	0.880028
metab_100019968	lyxonate		Carbohydrate	Pentose Metabolism	order.Chloroplast	-0.0290185	0.0362758	0.423959	922	0.880028
metab_100019981	heptenedioate (C7:1-DC)*		Lipid	Fatty Acid, Dicarboxylate	genus.Family.XIII.AD3011.group	0.009071	0.0113393	0.423945	922	0.880028
metab_100020014	glucuronide of C10H18O2 (7)*		Partially Characterized Molecules	Partially Characterized Molecules	genus.Dorea	-0.0197115	0.0246442	0.424014	922	0.880028
metab_1002	allantoin		Nucleotide	Purine Metabolism, (Hypo)Xanthine/Inosine containing	genus.Catenibacillus	-0.00750277	0.00938035	0.424018	922	0.880028
metab_1124	citrate		Energy	TCA Cycle	Species.bifidum	0.00484015	0.00605098	0.423985	922	0.880028
metab_1224	cys-gly, oxidized		Amino Acid	Glutathione Metabolism	genus.Klebsiella	0.0129372	0.0161744	0.424007	922	0.880028
metab_132	3-phosphoglycerate		Carbohydrate	Glycolysis, Gluconeogenesis, and Pyruvate Metabolism	family.UCG.011	-0.0124441	0.0155582	0.424015	922	0.880028
metab_267	choline phosphate		Lipid	Phospholipid Metabolism	order.Lachnospirales	0.0112414	0.0140529	0.423963	922	0.880028
metab_302	deoxycholate		Lipid	Secondary Bile Acid Metabolism	family.UCG.011	0.0258055	0.0322625	0.424006	922	0.880028
metab_415	methionine		Amino Acid	Methionine, Cysteine, SAM and Taurine Metabolism	Species.omnicolens	0.0145129	0.0181432	0.423977	922	0.880028
metab_535	uridine		Nucleotide	Pyrimidine Metabolism, Uracil containing	Species.omnicolens	-0.0141638	0.0177058	0.423952	922	0.880028
metab_999912411	X - 12411		NA	NA	class.Vampirivibrionia	-0.0117695	0.0147148	0.424018	922	0.880028
metab_999917335	X - 17335		NA	NA	genus..Bacteroides..pectinophilus.group	0.0119704	0.0149654	0.423996	922	0.880028
metab_999923587	X - 23587		NA	NA	Species.justesenii	0.0486058	0.0607629	0.423968	922	0.880028
metab_999911849	X - 11849		NA	NA	Species.massiliensis.7	0.0449843	0.0562429	0.424027	922	0.880042
metab_100015620	lactosyl-N-nervonoyl-sphingosine (d18:1/24:1)*		Lipid	Lactosylceramides (LCER)	Species.intestinalis	-0.00458369	0.00573105	0.424041	922	0.880067
metab_100020497	sulfate of piperine metabolite C16H19NO3 (3)*		Xenobiotics	Food Component/Plant	genus.Odoribacter	-0.0133462	0.0166871	0.424045	922	0.880073
metab_100020492	glucuronide of piperine metabolite C17H21NO3 (4)*		Xenobiotics	Food Component/Plant	Species.wadsworthensis	-0.014978	0.0187276	0.424049	922	0.880076
metab_100002027	androstenediol (3alpha, 17alpha) monosulfate (3)		Lipid	Androgenic Steroids	genus.Faecalitalea	-0.0195334	0.0244236	0.424055	922	0.88008
metab_100015835	cerotoylcarnitine (C26)*		Lipid	Fatty Acid Metabolism (Acyl Carnitine, Long Chain Saturated)	genus.Mogibacterium	-0.011397	0.0142502	0.424054	922	0.88008
metab_999925810	X - 25810		NA	NA	order.Opitutales	-0.0257524	0.0321997	0.424057	922	0.88008
metab_297	sphingosine		Lipid	Sphingosines	genus.Rikenella	0.0252901	0.0316219	0.42406	922	0.880083
metab_192	N-acetylputrescine		Amino Acid	Polyamine Metabolism	genus.UCG.007	-0.0102793	0.012853	0.424063	922	0.880084
metab_241	phenylpyruvate		Amino Acid	Phenylalanine Metabolism	Species.luti	-0.0085592	0.0107022	0.424064	922	0.880084
metab_100001211	sebacate (C10-DC)		Lipid	Fatty Acid, Dicarboxylate	genus.Anaerostipes	-0.0102093	0.0127658	0.424074	922	0.880089
metab_100001956	N-methylproline		Amino Acid	Urea cycle; Arginine and Proline Metabolism	genus.Barnesiella	-0.0161413	0.0201831	0.424073	922	0.880089
metab_100008920	sphingomyelin (d18:1/17:0, d17:1/18:0, d19:1/16:0)		Lipid	Sphingomyelins	family.Enterococcaceae	-0.00940085	0.0117549	0.424074	922	0.880089
metab_100021000	hydroxypalmitoyl sphingomyelin (d18:1/16:0(OH))**		Lipid	Sphingomyelins	Species.anginosus	-0.0202289	0.0252942	0.424073	922	0.880089
metab_100020487	N-acetyl-isoputreanine		Amino Acid	Polyamine Metabolism	Species.caccae.1	-0.0274169	0.0342829	0.424083	922	0.880101
metab_999925343	X - 25343		NA	NA	genus.Intestinibacter	0.00540418	0.00675755	0.424084	922	0.880101
metab_100008928	2-hydroxybutyrate/2-hydroxyisobutyrate		Amino Acid	Glutathione Metabolism	genus.Mitsuokella	0.0108609	0.0135813	0.424101	922	0.880105
metab_100008992	1-stearoyl-2-docosahexaenoyl-GPE (18:0/22:6)*		Lipid	Phosphatidylethanolamine (PE)	Species.faecis	-0.0091538	0.0114463	0.424089	922	0.880105
metab_100010850	4-hydroxyphenylacetylglutamine		Peptide	Acetylated Peptides	Species.massiliensis.3	-0.0108379	0.0135523	0.424091	922	0.880105
metab_100020241	gamma-glutamylcitrulline*		Peptide	Gamma-glutamyl Amino Acid	Species.ovatus	0.00652487	0.00815909	0.424095	922	0.880105
metab_100022127	tetrahydrocortisone glucuronide (5)		Lipid	Corticosteroids	genus.Gordonibacter	-0.0167964	0.0210034	0.424097	922	0.880105
metab_1869	2-hydroxyhippurate (salicylurate)		Xenobiotics	Benzoate Metabolism	genus.Candidatus.Soleaferrea	0.0376572	0.0470893	0.424099	922	0.880105
metab_999912462	X - 12462		NA	NA	Species.wadsworthensis	-0.00758584	0.00948589	0.4241	922	0.880105
metab_999917010	X - 17010		NA	NA	Species.fragilis	0.00664567	0.00831012	0.424094	922	0.880105
metab_999923639	X - 23639		NA	NA	Species.salyersiae	0.0101772	0.0127264	0.424103	922	0.880105
metab_100001755	4-vinylphenol sulfate		Xenobiotics	Benzoate Metabolism	Species.wadsworthia	-0.0179878	0.0224941	0.424115	922	0.880125
metab_100002259	cis-4-decenoylcarnitine (C10:1)		Lipid	Fatty Acid Metabolism (Acyl Carnitine, Monounsaturated)	genus.Lactococcus	-0.0111833	0.013985	0.424119	922	0.880125
metab_1128	2-aminobutyrate		Amino Acid	Glutathione Metabolism	genus.Parabacteroides	-0.00486094	0.00607874	0.42412	922	0.880125
metab_999912707	X - 12707		NA	NA	order.Rhodospirillales	0.00768705	0.00961283	0.424118	922	0.880125
metab_100004083	glycohyocholate		Lipid	Secondary Bile Acid Metabolism	Species.massiliensis.5	0.0265082	0.0331507	0.424141	922	0.880136
metab_100008994	1-stearoyl-2-linoleoyl-GPI (18:0/18:2)		Lipid	Phosphatidylinositol (PI)	family.Tannerellaceae	0.00764895	0.00956566	0.424141	922	0.880136
metab_100015609	N-palmitoyl-sphingadienine (d18:2/16:0)*		Lipid	Ceramides	Species.clarus	0.0083186	0.0104029	0.42413	922	0.880136
metab_100015840	dihomo-linolenoylcarnitine (C20:3n3 or 6)*		Lipid	Fatty Acid Metabolism (Acyl Carnitine, Polyunsaturated)	genus.Anaerofustis	-0.0129843	0.0162379	0.42414	922	0.880136
metab_100020351	N-carbamoylvaline		Amino Acid	Leucine, Isoleucine and Valine Metabolism	Species.anginosus	-0.0214197	0.026787	0.42414	922	0.880136
metab_2051	methylsuccinate		Amino Acid	Leucine, Isoleucine and Valine Metabolism	Species.coprophilus	-0.0104499	0.0130683	0.424134	922	0.880136
metab_999912100	X - 12100		NA	NA	Species.microfusus	-0.0186661	0.023343	0.424129	922	0.880136
metab_999923782	X - 23782		NA	NA	class.Verrucomicrobiae	-0.0070719	0.00884394	0.424137	922	0.880136
metab_100001417	phenylacetylglutamine		Peptide	Acetylated Peptides	genus.Coprococcus	0.0130586	0.0163312	0.42415	922	0.880139
metab_100001777	1-oleoyl-GPI (18:1)		Lipid	Lysophospholipid	genus.Lachnospiraceae.UCG.004	-0.00708821	0.00886459	0.42415	922	0.880139
metab_100002027	androstenediol (3alpha, 17alpha) monosulfate (3)		Lipid	Androgenic Steroids	genus.Desulfovibrio	0.00832606	0.0104125	0.424145	922	0.880139
metab_498	retinol (Vitamin A)		Cofactors and Vitamins	Vitamin A Metabolism	genus.Megamonas	-0.0126927	0.0158736	0.424152	922	0.880139
metab_999917653	X - 17653		NA	NA	family.Peptococcaceae	0.00908426	0.0113609	0.42415	922	0.880139
metab_100000096	4-guanidinobutanoate		Amino Acid	Guanidino and Acetamido Metabolism	genus.Eggerthella	0.013603	0.0170127	0.424171	922	0.880141
metab_100000626	sphingosine 1-phosphate		Lipid	Sphingosines	genus.Butyrivibrio	-0.00496996	0.00621573	0.424168	922	0.880141
metab_100000997	3-hydroxydecanoate		Lipid	Fatty Acid, Monohydroxy	order.Victivallales	0.0196625	0.0245915	0.424178	922	0.880141
metab_100001151	butyrylglycine		Lipid	Fatty Acid Metabolism (also BCAA Metabolism)	genus.Erysipelatoclostridium	-0.00648464	0.00811007	0.424168	922	0.880141
metab_100001405	1-methylxanthine		Xenobiotics	Xanthine Metabolism	genus.Christensenella	-0.0284867	0.0356265	0.424161	922	0.880141
metab_100002070	2-hydroxyglutarate		Lipid	Fatty Acid, Dicarboxylate	Species.bacterium.2	-0.00585075	0.00731728	0.424168	922	0.880141
metab_100005384	O-sulfo-L-tyrosine		Xenobiotics	Chemical	Species.secundus	-0.0100739	0.0125993	0.424177	922	0.880141
metab_100015727	ceramide (d16:1/24:1, d18:1/22:1)*		Lipid	Ceramides	class.Incertae.Sedis	0.0217435	0.0271933	0.424162	922	0.880141
metab_100021502	(2 or 3)-decenoate (10:1n7 or n8)		Lipid	Medium Chain Fatty Acid	genus.Lachnospiraceae.UCG.001	0.00764753	0.00956418	0.424155	922	0.880141
metab_1022	picolinate		Amino Acid	Tryptophan Metabolism	Species.stercoris.1	-0.00618418	0.00773448	0.424179	922	0.880141
metab_50	spermidine		Amino Acid	Polyamine Metabolism	genus.GCA.900066575	-0.00623142	0.00779326	0.424161	922	0.880141
metab_999916576	X - 16576		NA	NA	Species.bacterium	0.00472729	0.00591229	0.424174	922	0.880141
metab_999917367	X - 17367		NA	NA	Species.jalaludinii	0.024336	0.0304367	0.424179	922	0.880141
metab_999925419	X - 25419		NA	NA	family.Sutterellaceae	-0.0150158	0.0187799	0.424174	922	0.880141
metab_100010930	palmitoleoyl-linoleoyl-glycerol (16:1/18:2) [1]*		Lipid	Diacylglycerol	Species.scindens	0.0514999	0.0644106	0.424181	922	0.880141
metab_100008992	1-stearoyl-2-docosahexaenoyl-GPE (18:0/22:6)*		Lipid	Phosphatidylethanolamine (PE)	genus.Lactonifactor	-0.0237501	0.0297042	0.424184	922	0.880142
metab_999912680	X - 12680		NA	NA	Species.muciniphila	0.00826101	0.0103321	0.424186	922	0.880142
metab_100000672	1-myristoyl-2-palmitoyl-GPC (14:0/16:0)		Lipid	Phosphatidylcholine (PC)	genus.UCG.009	0.0126521	0.0158245	0.424199	922	0.880157
metab_100008985	1-palmitoyl-2-dihomo-linolenoyl-GPC (16:0/20:3n3 or 6)*		Lipid	Phosphatidylcholine (PC)	family.Defluviitaleaceae	0.00650794	0.00813968	0.424195	922	0.880157
metab_100009162	1-(1-enyl-palmitoyl)-2-palmitoyl-GPC (P-16:0/16:0)*		Lipid	Plasmalogen	genus.CAG.873	0.00853207	0.0106714	0.424197	922	0.880157
metab_100000263	imidazole lactate		Amino Acid	Histidine Metabolism	genus.Fusicatenibacter	0.00755473	0.00944908	0.424203	922	0.880158
metab_100001977	beta-cryptoxanthin		Cofactors and Vitamins	Vitamin A Metabolism	genus.Paludicola	-0.013716	0.0171554	0.424205	922	0.880158
metab_893	arachidate (20:0)		Lipid	Long Chain Saturated Fatty Acid	class.Alphaproteobacteria	0.00531108	0.00664284	0.424203	922	0.880158
metab_999923659	X - 23659		NA	NA	order.Micrococcales	-0.0235341	0.0294356	0.424208	922	0.88016
metab_100000007	carnitine		Lipid	Carnitine Metabolism	genus.Enterococcus	-0.00694721	0.00868938	0.424211	922	0.880163
metab_100002102	N-acetyl-beta-alanine		Nucleotide	Pyrimidine Metabolism, Uracil containing	family.Enterococcaceae	0.00626581	0.00783716	0.424214	922	0.880165
metab_100000776	palmitoylcarnitine (C16)		Lipid	Fatty Acid Metabolism (Acyl Carnitine, Long Chain Saturated)	class.Cyanobacteriia	-0.0198536	0.0248327	0.424217	922	0.880166
metab_100001276	N-acetylisoleucine		Amino Acid	Leucine, Isoleucine and Valine Metabolism	order.Lactobacillales	0.00490715	0.00613786	0.424221	922	0.880166
metab_100001571	1-arachidonoyl-GPE (20:4n6)*		Lipid	Lysophospholipid	Species.intestinalis.1	-0.0077828	0.00973469	0.424219	922	0.880166
metab_100004088	retinal		Cofactors and Vitamins	Vitamin A Metabolism	Species.ramosum	-0.00828171	0.0103588	0.424222	922	0.880166
metab_100002126	16a-hydroxy DHEA 3-sulfate		Lipid	Androgenic Steroids	Species.massiliensis.9	-0.0390848	0.0488879	0.424227	922	0.880167
metab_100020214	glyco-beta-muricholate**		Lipid	Primary Bile Acid Metabolism	class.Cyanobacteriia	0.0414941	0.0519012	0.424225	922	0.880167
metab_100021467	pentose acid*		Partially Characterized Molecules	Partially Characterized Molecules	Species.stercoris.1	0.0106936	0.0133757	0.424228	922	0.880167
metab_100001413	N4-acetylcytidine		Nucleotide	Pyrimidine Metabolism, Cytidine containing	Species.lenta	-0.0102075	0.0127678	0.424232	922	0.880169
metab_999924344	X - 24344		NA	NA	family.Coriobacteriaceae	-0.0133566	0.0167068	0.424233	922	0.880169
metab_100000657	1,2-dipalmitoyl-GPC (16:0/16:0)		Lipid	Phosphatidylcholine (PC)	genus.Romboutsia	0.00324803	0.00406277	0.424236	922	0.880171
metab_100021709	branched-chain, straight-chain, or cyclopropyl 12:1 fatty acid*		Partially Characterized Molecules	Partially Characterized Molecules	order.Christensenellales	-0.0105899	0.0132464	0.42424	922	0.880175
metab_999921319	X - 21319		NA	NA	genus.TM7x	0.0138195	0.0172862	0.424242	922	0.880177
metab_100002466	cysteinylglycine disulfide*		Amino Acid	Glutathione Metabolism	genus.Turicibacter	0.00541827	0.00677754	0.424246	922	0.88018
metab_100000773	3-hydroxyoctanoate		Lipid	Fatty Acid, Monohydroxy	genus.Methanobrevibacter	-0.0145671	0.0182217	0.424251	922	0.880185
metab_100004112	3-methyl catechol sulfate (1)		Xenobiotics	Benzoate Metabolism	Species.funiformis	-0.0306986	0.0384004	0.424252	922	0.880185
metab_100001033	beta-sitosterol		Lipid	Sterol	Species.massiliensis.2	-0.0119056	0.0148935	0.424282	922	0.880186
metab_100001461	1-stearoyl-GPE (18:0)		Lipid	Lysophospholipid	phylum.Synergistota	-0.0157942	0.0197584	0.42429	922	0.880186
metab_100001731	indoleacetylglutamine		Amino Acid	Tryptophan Metabolism	Species.anginosus	0.0409532	0.0512322	0.424292	922	0.880186
metab_100002009	5alpha-pregnan-3beta,20beta-diol monosulfate (1)		Lipid	Progestin Steroids	genus.Fournierella	-0.0124378	0.0155594	0.424286	922	0.880186
metab_100008991	1-palmitoyl-2-docosahexaenoyl-GPE (16:0/22:6)*		Lipid	Phosphatidylethanolamine (PE)	Species.faecis	-0.0101784	0.0127324	0.424268	922	0.880186
metab_100009025	sphingomyelin (d18:1/21:0, d17:1/22:0, d16:1/23:0)*		Lipid	Sphingomyelins	Species.massiliensis.2	-0.00976161	0.0122108	0.424259	922	0.880186
metab_100009042	5-hydroxyindole sulfate		Amino Acid	Tryptophan Metabolism	genus.Dialister	0.00616559	0.0077131	0.424291	922	0.880186
metab_100015790	sphingomyelin (d18:2/21:0, d16:2/23:0)*		Lipid	Sphingomyelins	genus.Lachnospiraceae.UCG.010	-0.00636999	0.00796847	0.424273	922	0.880186
metab_100020378	2-hydroxysebacate		Lipid	Fatty Acid, Dicarboxylate	Species.sobrinus	0.0189933	0.0237595	0.424274	922	0.880186
metab_100021760	N-acetyl-2-aminoadipate		Amino Acid	Lysine Metabolism	family.Lachnospiraceae	0.0197464	0.0247022	0.424286	922	0.880186
metab_100021784	4-chlorobenzoic acid		Xenobiotics	Chemical	genus.Methanobrevibacter	-0.00441258	0.00552006	0.424289	922	0.880186
metab_1231	dihomo-linoleate (20:2n6)		Lipid	Long Chain Polyunsaturated Fatty Acid (n3 and n6)	phylum.Desulfobacterota	0.00907053	0.0113464	0.424259	922	0.880186
metab_192	N-acetylputrescine		Amino Acid	Polyamine Metabolism	Species.thetaiotaomicron	0.0050356	0.00629921	0.424271	922	0.880186
metab_273	cortisone		Lipid	Corticosteroids	class.Bacilli	0.00835868	0.0104559	0.424261	922	0.880186
metab_498	retinol (Vitamin A)		Cofactors and Vitamins	Vitamin A Metabolism	genus.Shuttleworthia	0.00637305	0.00797257	0.424288	922	0.880186
metab_535	uridine		Nucleotide	Pyrimidine Metabolism, Uracil containing	genus.Faecalitalea	-0.00735062	0.00919537	0.424282	922	0.880186
metab_999911372	X - 11372		NA	NA	genus.Bifidobacterium	0.00580932	0.0072672	0.424278	922	0.880186
metab_999921383	X - 21383		NA	NA	Species.eutactus	0.00695435	0.00869966	0.424282	922	0.880186
metab_999924456	X - 24456		NA	NA	genus.Catenibacterium	0.00530595	0.00663722	0.424258	922	0.880186
metab_999924456	X - 24456		NA	NA	genus.Coprobacillus	-0.00983751	0.0123061	0.424271	922	0.880186
metab_999924518	X - 24518		NA	NA	Species.eutactus	-0.0042139	0.00527141	0.424279	922	0.880186
metab_100001851	N-acetylserine		Amino Acid	Glycine, Serine and Threonine Metabolism	order.Eubacteriales	-0.0107523	0.0134513	0.424299	922	0.880188
metab_999912221	X - 12221		NA	NA	genus.Mitsuokella	-0.0167999	0.0210169	0.424299	922	0.880188
metab_999924418	X - 24418		NA	NA	genus.Sanguibacteroides	-0.0269496	0.0337142	0.424299	922	0.880188
metab_100009005	1-(1-enyl-palmitoyl)-2-oleoyl-GPE (P-16:0/18:1)*		Lipid	Plasmalogen	family.Saccharimonadaceae	-0.0105409	0.013187	0.424308	922	0.880191
metab_100021707	3-bromo-5-chloro-2,6-dihydroxybenzoic acid*		Xenobiotics	Chemical	genus.Negativibacillus	-0.00762572	0.00953999	0.424305	922	0.880191
metab_1102	gamma-glutamyltyrosine		Peptide	Gamma-glutamyl Amino Acid	class.Incertae.Sedis	-0.0169931	0.0212588	0.424303	922	0.880191
metab_1162	N-acetylneuraminate		Carbohydrate	Aminosugar Metabolism	Species.porcorum	0.0183202	0.0229193	0.424309	922	0.880191
metab_100000961	homoarginine		Amino Acid	Urea cycle; Arginine and Proline Metabolism	genus.CAG.873	0.0113033	0.014141	0.424313	922	0.880192
metab_100006092	tyramine O-sulfate		Amino Acid	Tyrosine Metabolism	Species.bacterium.1	-0.00948702	0.0118687	0.424311	922	0.880192
metab_100002796	cis-4-decenoate (10:1n6)*		Lipid	Medium Chain Fatty Acid	genus.Phocea	-0.0230093	0.0287859	0.424316	922	0.880194
metab_93	alpha-ketoglutarate		Energy	TCA Cycle	Species.ihumii	0.0146244	0.018296	0.424317	922	0.880194
metab_999912306	X - 12306		NA	NA	genus.Succinivibrio	-0.0362517	0.0453533	0.42432	922	0.880195
metab_1528	1-palmitoyl-2-linoleoyl-GPI (16:0/18:2)		Lipid	Phosphatidylinositol (PI)	genus.UCG.005	-0.00899089	0.0112483	0.424323	922	0.880199
metab_100001102	dodecanedioate (C12-DC)		Lipid	Fatty Acid, Dicarboxylate	Species.hadrus	-0.0124902	0.0156264	0.42433	922	0.880204
metab_999916935	X - 16935		NA	NA	Species.finegoldii	-0.0126178	0.0157861	0.42433	922	0.880204
metab_1134	urate		Nucleotide	Purine Metabolism, (Hypo)Xanthine/Inosine containing	genus.Merdibacter	-0.00664091	0.00830845	0.424332	922	0.880205
metab_100020479	indoleacetoylcarnitine*		Amino Acid	Tryptophan Metabolism	genus.UC5.1.2E3	-0.0152184	0.01904	0.424338	922	0.880212
metab_100000453	paraxanthine		Xenobiotics	Xanthine Metabolism	order.Saccharimonadales	-0.0238085	0.0297875	0.424343	922	0.88022
metab_999924306	X - 24306		NA	NA	Species.filiformis	0.0129186	0.0161632	0.424352	922	0.880233
metab_100002026	androstenediol (3alpha, 17alpha) monosulfate (2)		Lipid	Androgenic Steroids	genus.FD2005	-0.0161723	0.0202342	0.424356	922	0.880236
metab_100021208	4-vinylcatechol sulfate		Xenobiotics	Benzoate Metabolism	order.Lachnospirales	-0.0505054	0.0631907	0.424357	922	0.880236
metab_100000846	erythritol		Xenobiotics	Food Component/Plant	genus.Anaerotruncus	-0.00966462	0.0120924	0.42437	922	0.880239
metab_100000882	3-hydroxymyristate		Lipid	Fatty Acid, Monohydroxy	genus.Holdemanella	-0.00633961	0.00793204	0.424365	922	0.880239
metab_100006294	behenoyl sphingomyelin (d18:1/22:0)*		Lipid	Sphingomyelins	Species.johnsonii	-0.0120417	0.0150667	0.424372	922	0.880239
metab_100015793	sphingomyelin (d17:2/16:0, d18:2/15:0)*		Lipid	Sphingomyelins	Species.omnicolens	-0.0258923	0.0323959	0.424361	922	0.880239
metab_100020550	deoxycholic acid glucuronide		Lipid	Secondary Bile Acid Metabolism	genus.CAG.56	-0.0111976	0.0140103	0.424362	922	0.880239
metab_445	orotate		Nucleotide	Pyrimidine Metabolism, Orotate containing	Species.catus	0.00611217	0.00764753	0.424368	922	0.880239
metab_999911315	X - 11315		NA	NA	Species.pamelaeae	-0.0206482	0.0258352	0.424372	922	0.880239
metab_100000672	1-myristoyl-2-palmitoyl-GPC (14:0/16:0)		Lipid	Phosphatidylcholine (PC)	genus.CAG.352	0.00527468	0.0065998	0.424377	922	0.880244
metab_999921286	X - 21286		NA	NA	Species.timonensis	0.0310744	0.038881	0.424378	922	0.880244
metab_100001870	1-palmitoyl-2-linoleoyl-GPE (16:0/18:2)		Lipid	Phosphatidylethanolamine (PE)	Species.comes	-0.00808364	0.0101148	0.424394	922	0.880254
metab_100003119	N-oleoyltaurine		Lipid	Endocannabinoid	Species.luti	-0.0127256	0.015923	0.42439	922	0.880254
metab_100005864	methyl glucopyranoside (alpha + beta)		Xenobiotics	Food Component/Plant	Species.dentium	-0.0330043	0.0412967	0.424389	922	0.880254
metab_100020504	sulfate of piperine metabolite C18H21NO3 (3)*		Xenobiotics	Food Component/Plant	genus.Haemophilus	0.0153003	0.0191445	0.424387	922	0.880254
metab_1113	4-acetamidobutanoate		Amino Acid	Polyamine Metabolism	genus..Eubacterium..nodatum.group	0.0146075	0.0182779	0.424394	922	0.880254
metab_999913431	X - 13431		NA	NA	family.Lactobacillaceae	0.00821431	0.0102781	0.424387	922	0.880254
metab_999924473	X - 24473		NA	NA	Species.mitsuokai	-0.0192525	0.0240902	0.424397	922	0.880256
metab_100021711	decadienedioic acid (C10:2-DC)**		Lipid	Fatty Acid, Dicarboxylate	Species.animalis	0.024519	0.0306805	0.424404	922	0.880256
metab_415	methionine		Amino Acid	Methionine, Cysteine, SAM and Taurine Metabolism	class.Bacteroidia	0.00613282	0.00767399	0.424406	922	0.880256
metab_512	taurine		Amino Acid	Methionine, Cysteine, SAM and Taurine Metabolism	family.Selenomonadaceae	-0.00670053	0.00838433	0.424403	922	0.880256
metab_999921441	X - 21441		NA	NA	Species.piger	-0.0264361	0.0330791	0.4244	922	0.880256
metab_999924518	X - 24518		NA	NA	order.Gastranaerophilales	0.00777253	0.00972578	0.424407	922	0.880256
metab_100001810	dimethylarginine (SDMA + ADMA)		Amino Acid	Urea cycle; Arginine and Proline Metabolism	genus.DTU089	-0.00594135	0.00743448	0.42441	922	0.880258
metab_100002796	cis-4-decenoate (10:1n6)*		Lipid	Medium Chain Fatty Acid	order.Opitutales	-0.0356421	0.0445996	0.424413	922	0.880258
metab_1221	creatine		Amino Acid	Creatine Metabolism	genus..Eubacterium..fissicatena.group	-0.0124207	0.0155423	0.424413	922	0.880258
metab_100015834	lignoceroylcarnitine (C24)*		Lipid	Fatty Acid Metabolism (Acyl Carnitine, Long Chain Saturated)	Species.edouardi	0.0055642	0.00696263	0.424416	922	0.88026
metab_100000257	glucuronate		Carbohydrate	Aminosugar Metabolism	genus.Marvinbryantia	-0.00684909	0.00857087	0.424438	922	0.880274
metab_100000657	1,2-dipalmitoyl-GPC (16:0/16:0)		Lipid	Phosphatidylcholine (PC)	Species.cutis	0.0125947	0.0157609	0.424439	922	0.880274
metab_100001083	indolepropionate		Amino Acid	Tryptophan Metabolism	Species.ihumii	-0.0277364	0.0347091	0.42444	922	0.880274
metab_100001294	gamma-glutamylglycine		Peptide	Gamma-glutamyl Amino Acid	Species.obesi	-0.00637632	0.00797905	0.424427	922	0.880274
metab_100001739	dihomo-linolenate (20:3n3 or n6)		Lipid	Long Chain Polyunsaturated Fatty Acid (n3 and n6)	order.Burkholderiales	-0.00843309	0.0105529	0.424433	922	0.880274
metab_100004328	sphingomyelin (d18:1/14:0, d16:1/16:0)*		Lipid	Sphingomyelins	Species.provencensis	0.0194698	0.0243642	0.424438	922	0.880274
metab_100010950	stearoyl-arachidonoyl-glycerol (18:0/20:4) [2]*		Lipid	Diacylglycerol	family.Eggerthellaceae	-0.00732636	0.00916803	0.424434	922	0.880274
metab_1124	citrate		Energy	TCA Cycle	Species.mayombei	-0.0115642	0.0144714	0.424442	922	0.880274
metab_480	proline		Amino Acid	Urea cycle; Arginine and Proline Metabolism	Species.ihumii	0.0118363	0.0148116	0.424431	922	0.880274
metab_999925957	X - 25957		NA	NA	genus.Clostridium.sensu.stricto.1	-0.0035717	0.00446951	0.424431	922	0.880274
metab_100000665	docosahexaenoate (DHA; 22:6n3)		Lipid	Long Chain Polyunsaturated Fatty Acid (n3 and n6)	order.Micrococcales	-0.0357224	0.0447076	0.424491	922	0.880281
metab_100000706	alpha-hydroxyisocaproate		Amino Acid	Leucine, Isoleucine and Valine Metabolism	family.Hafniaceae	0.0154117	0.0192879	0.424482	922	0.880281
metab_100001162	propionylcarnitine (C3)		Lipid	Fatty Acid Metabolism (also BCAA Metabolism)	family.Oxalobacteraceae	-0.0119402	0.0149435	0.42449	922	0.880281
metab_100001270	myristoylcarnitine (C14)		Lipid	Fatty Acid Metabolism (Acyl Carnitine, Long Chain Saturated)	genus.Senegalimassilia	-0.00629524	0.00787848	0.424479	922	0.880281
metab_100001314	gamma-glutamylthreonine		Peptide	Gamma-glutamyl Amino Acid	Species.intestinalis	-0.00470554	0.00588919	0.424496	922	0.880281
metab_100001415	N6-carbamoylthreonyladenosine		Nucleotide	Purine Metabolism, Adenine containing	Species.obesi	0.00481997	0.00603181	0.424451	922	0.880281
metab_100002106	sphingomyelin (d18:1/18:1, d18:2/18:0)		Lipid	Sphingomyelins	Species.dentium	-0.0110668	0.0138494	0.42446	922	0.880281
metab_100002989	oleoyl-linoleoyl-glycerol (18:1/18:2) [1]		Lipid	Diacylglycerol	order.Methanobacteriales	-0.019178	0.0240016	0.424486	922	0.880281
metab_100004318	indolin-2-one		Xenobiotics	Food Component/Plant	genus..Ruminococcus..gnavus.group	-0.0069381	0.00868259	0.424457	922	0.880281
metab_100006260	6-hydroxyindole sulfate		Xenobiotics	Chemical	Species.massiliensis.9	-0.027088	0.0339018	0.424496	922	0.880281
metab_100008952	1-palmitoleoylglycerol (16:1)*		Lipid	Monoacylglycerol	genus.Parabacteroides	0.00994237	0.0124431	0.424489	922	0.880281
metab_100009219	1-oleoyl-2-arachidonoyl-GPE (18:1/20:4)*		Lipid	Phosphatidylethanolamine (PE)	genus.Eggerthella	0.0111615	0.0139687	0.424484	922	0.880281
metab_100010950	stearoyl-arachidonoyl-glycerol (18:0/20:4) [2]*		Lipid	Diacylglycerol	genus.Desulfovibrio	-0.0074424	0.00931444	0.424494	922	0.880281
metab_100020361	3-amino-2-piperidone		Amino Acid	Urea cycle; Arginine and Proline Metabolism	phylum.Synergistota	0.0138396	0.0173203	0.424479	922	0.880281
metab_100020361	3-amino-2-piperidone		Amino Acid	Urea cycle; Arginine and Proline Metabolism	Species.intestinalis	0.00419975	0.00525589	0.424471	922	0.880281
metab_100021131	undecenoylcarnitine (C11:1)		Lipid	Fatty Acid Metabolism (Acyl Carnitine, Monounsaturated)	class.Negativicutes	-0.00632043	0.00791006	0.424482	922	0.880281
metab_1052	glycerate		Carbohydrate	Glycolysis, Gluconeogenesis, and Pyruvate Metabolism	phylum.Firmicutes	0.0201113	0.0251682	0.424461	922	0.880281
metab_355	histidine		Amino Acid	Histidine Metabolism	family.Hafniaceae	-0.00842181	0.0105402	0.424491	922	0.880281
metab_55	1-methylnicotinamide		Cofactors and Vitamins	Nicotinate and Nicotinamide Metabolism	Species.fermentans	-0.0146538	0.0183386	0.424464	922	0.880281
metab_803	mannose		Carbohydrate	Fructose, Mannose and Galactose Metabolism	genus.UCG.007	0.00964381	0.0120689	0.424468	922	0.880281
metab_849	caffeine		Xenobiotics	Xanthine Metabolism	genus.Pediococcus	-0.0631612	0.0790451	0.424474	922	0.880281
metab_999911381	X - 11381		NA	NA	genus.Agathobacter	0.00803943	0.0100612	0.424471	922	0.880281
metab_999911787	X - 11787		NA	NA	Species.justesenii	0.0156248	0.019554	0.424471	922	0.880281
metab_999912411	X - 12411		NA	NA	Species.intestini	-0.0164702	0.0206123	0.424475	922	0.880281
metab_999912462	X - 12462		NA	NA	class.Clostridia	0.0254114	0.0318013	0.424465	922	0.880281
metab_999924757	X - 24757		NA	NA	Species.obeum	-0.0152696	0.0191089	0.424456	922	0.880281
metab_999925419	X - 25419		NA	NA	Species.merdae	0.0130172	0.0162901	0.424452	922	0.880281
metab_100001755	4-vinylphenol sulfate		Xenobiotics	Benzoate Metabolism	order.Clostridia.UCG.014	0.0111866	0.0140008	0.424503	922	0.880287
metab_999921842	X - 21842		NA	NA	Species.atypica	0.030439	0.0380963	0.424503	922	0.880287
metab_999926106	X - 26106		NA	NA	genus.Christensenellaceae.R.7.group	-0.00725515	0.00908038	0.424508	922	0.880294
metab_100003169	isoleucylglycine		Peptide	Dipeptide	family.Desulfovibrionaceae	-0.00434632	0.00543988	0.424519	922	0.880309
metab_1001	trans-4-hydroxyproline		Amino Acid	Urea cycle; Arginine and Proline Metabolism	genus.CHKCI001	0.0270985	0.0339168	0.424522	922	0.880309
metab_1026	phosphoethanolamine		Lipid	Phospholipid Metabolism	phylum.Euryarchaeota	-0.0140474	0.0175819	0.424522	922	0.880309
metab_100001611	3beta,7alpha-dihydroxy-5-cholestenoate		Lipid	Sterol	family.Streptococcaceae	0.00574319	0.00718836	0.424529	922	0.880312
metab_100001611	3beta,7alpha-dihydroxy-5-cholestenoate		Lipid	Sterol	family.Anaerovoracaceae	-0.0111664	0.0139763	0.424531	922	0.880312
metab_100006260	6-hydroxyindole sulfate		Xenobiotics	Chemical	Species.funiformis	-0.0183636	0.0229845	0.424529	922	0.880312
metab_100009130	1-oleoyl-2-docosahexaenoyl-GPC (18:1/22:6)*		Lipid	Phosphatidylcholine (PC)	Species.faecium	0.00539283	0.00674979	0.424526	922	0.880312
metab_100001092	trigonelline (N'-methylnicotinate)		Cofactors and Vitamins	Nicotinate and Nicotinamide Metabolism	genus.Mitsuokella	-0.0221548	0.0277302	0.424536	922	0.88032
metab_100015723	hexadecasphingosine (d16:1)*		Lipid	Sphingosines	genus.Incertae.Sedis	0.00722714	0.00904593	0.42454	922	0.880323
metab_100000010	3-phenylpropionate (hydrocinnamate)		Xenobiotics	Benzoate Metabolism	Species.xylaniphila	-0.0482141	0.0603581	0.42462	922	0.880328
metab_100000861	2,3-dihydroxypyridine		Xenobiotics	Food Component/Plant	genus.Ruminiclostridium	-0.023212	0.0290582	0.424614	922	0.880328
metab_100001073	androsterone sulfate		Lipid	Androgenic Steroids	order.Erysipelotrichales	-0.0162124	0.0202944	0.424584	922	0.880328
metab_100001086	N-(2-furoyl)glycine		Xenobiotics	Food Component/Plant	genus.Anaerofilum	-0.0308755	0.0386463	0.424547	922	0.880328
metab_100001229	stearidonate (18:4n3)		Lipid	Long Chain Polyunsaturated Fatty Acid (n3 and n6)	genus.Colidextribacter	-0.0096928	0.0121341	0.424617	922	0.880328
metab_100001253	N-acetylglutamine		Amino Acid	Glutamate Metabolism	Species.parvulum	0.0289734	0.0362697	0.424601	922	0.880328
metab_100001270	myristoylcarnitine (C14)		Lipid	Fatty Acid Metabolism (Acyl Carnitine, Long Chain Saturated)	genus.Lachnospiraceae.FCS020.group	-0.00611839	0.00765895	0.424588	922	0.880328
metab_100001276	N-acetylisoleucine		Amino Acid	Leucine, Isoleucine and Valine Metabolism	Species.longicatena	0.00463208	0.00579818	0.42457	922	0.880328
metab_100001550	homostachydrine*		Xenobiotics	Food Component/Plant	Species.longoviformis	-0.0367103	0.0459562	0.424614	922	0.880328
metab_100001561	2-palmitoleoyl-GPC (16:1)*		Lipid	Lysophospholipid	Species.invisus	0.0057186	0.00715785	0.424546	922	0.880328
metab_100001577	N-acetylcitrulline		Amino Acid	Urea cycle; Arginine and Proline Metabolism	genus.UBA1819	0.0103827	0.0129976	0.424611	922	0.880328
metab_100001615	octadecanedioate (C18-DC)		Lipid	Fatty Acid, Dicarboxylate	Species.succinatiphilus	-0.0215239	0.0269414	0.424553	922	0.880328
metab_100001620	glycerophosphoethanolamine		Lipid	Phospholipid Metabolism	genus.Lachnoclostridium	-0.0061462	0.00769433	0.424622	922	0.880328
metab_100001655	1-palmitoyl-GPI (16:0)		Lipid	Lysophospholipid	genus.Alloscardovia	0.031589	0.0395419	0.424577	922	0.880328
metab_100002953	16-hydroxypalmitate		Lipid	Fatty Acid, Monohydroxy	Species.vulgatus	0.00372619	0.00466421	0.424567	922	0.880328
metab_100003397	trimethylamine N-oxide		Lipid	Phospholipid Metabolism	Species.anginosus	-0.0388563	0.0486422	0.424609	922	0.880328
metab_100004299	N-acetyl-1-methylhistidine*		Amino Acid	Histidine Metabolism	genus.Dialister	0.00742321	0.00929222	0.424583	922	0.880328
metab_100005403	etiocholanolone glucuronide		Lipid	Androgenic Steroids	genus..Ruminococcus..torques.group	0.0158575	0.0198489	0.424558	922	0.880328
metab_100009394	hexadecadienoate (16:2n6)		Lipid	Long Chain Polyunsaturated Fatty Acid (n3 and n6)	Species.plautii	-0.0103864	0.0130024	0.424618	922	0.880328
metab_100015624	N-behenoyl-sphingadienine (d18:2/22:0)*		Lipid	Ceramides	genus.Lachnospiraceae.UCG.003	-0.0123998	0.015523	0.424621	922	0.880328
metab_100015632	N-stearoyl-sphingadienine (d18:2/18:0)*		Lipid	Ceramides	Species.massiliensis.7	0.0185875	0.0232667	0.424569	922	0.880328
metab_100015752	glycosyl-N-(2-hydroxynervonoyl)-sphingosine (d18:1/24:1(2OH))*		Lipid	Hexosylceramides (HCER)	order.Coriobacteriales	0.00756987	0.00947619	0.424602	922	0.880328
metab_100015797	heneicosapentaenoate (21:5n3)		Lipid	Long Chain Polyunsaturated Fatty Acid (n3 and n6)	Species.salyersiae	0.0215054	0.026921	0.424601	922	0.880328
metab_100015882	glycosyl ceramide (d18:1/20:0, d16:1/22:0)*		Lipid	Hexosylceramides (HCER)	family.Oscillospiraceae	0.0109367	0.0136899	0.424571	922	0.880328
metab_100016069	5-dodecenoylcarnitine (C12:1)		Lipid	Fatty Acid Metabolism (Acyl Carnitine, Monounsaturated)	Species.scindens	0.0489525	0.0612748	0.424561	922	0.880328
metab_100020414	6-bromotryptophan		Amino Acid	Tryptophan Metabolism	genus.Oscillibacter	-0.00493427	0.00617689	0.424603	922	0.880328
metab_1239	2-hydroxystearate		Lipid	Fatty Acid, Monohydroxy	genus.Coprococcus	0.00707174	0.00885222	0.424581	922	0.880328
metab_1668	taurodeoxycholate		Lipid	Secondary Bile Acid Metabolism	Species.caccae	0.0125528	0.0157138	0.424598	922	0.880328
metab_1869	2-hydroxyhippurate (salicylurate)		Xenobiotics	Benzoate Metabolism	family.Eggerthellaceae	-0.0210998	0.0264104	0.42455	922	0.880328
metab_272	corticosterone		Lipid	Corticosteroids	Species.mutans	0.0177627	0.0222368	0.424621	922	0.880328
metab_310	cystathionine		Amino Acid	Methionine, Cysteine, SAM and Taurine Metabolism	genus.Pseudomonas	-0.0260489	0.0326101	0.424621	922	0.880328
metab_391	citrulline		Amino Acid	Urea cycle; Arginine and Proline Metabolism	family.Succinivibrionaceae	-0.0134289	0.0168107	0.424602	922	0.880328
metab_452	palmitoleate (16:1n7)		Lipid	Long Chain Monounsaturated Fatty Acid	class.Verrucomicrobiae	0.00970439	0.0121484	0.424607	922	0.880328
metab_480	proline		Amino Acid	Urea cycle; Arginine and Proline Metabolism	genus.Coprococcus	0.00687501	0.00860605	0.424586	922	0.880328
metab_503	serine		Amino Acid	Glycine, Serine and Threonine Metabolism	phylum.Firmicutes	-0.0144323	0.0180662	0.424587	922	0.880328
metab_999915728	X - 15728		NA	NA	Species.bacterium	0.0135437	0.0169542	0.424596	922	0.880328
metab_999918887	X - 18887		NA	NA	Species.pectinilyticus	0.00867616	0.0108606	0.424582	922	0.880328
metab_999921364	X - 21364		NA	NA	Species.longum	-0.00521173	0.00652373	0.424569	922	0.880328
metab_999923665	X - 23665		NA	NA	class.Lentisphaeria	0.0222922	0.0279061	0.424604	922	0.880328
metab_999923782	X - 23782		NA	NA	Species.comes	-0.00761252	0.00952976	0.424611	922	0.880328
metab_999924544	X - 24544		NA	NA	Species.equolifaciens	-0.0123626	0.0154759	0.424601	922	0.880328
metab_999925267	X - 25267		NA	NA	genus.Shuttleworthia	-0.0115624	0.0144735	0.424579	922	0.880328
metab_1135	ursodeoxycholate		Lipid	Secondary Bile Acid Metabolism	Species.nordii	0.0488178	0.0611155	0.424632	922	0.880343
metab_100000776	palmitoylcarnitine (C16)		Lipid	Fatty Acid Metabolism (Acyl Carnitine, Long Chain Saturated)	genus.TM7x	-0.00905627	0.0113378	0.424637	922	0.880344
metab_100015831	linolenoylcarnitine (C18:3)*		Lipid	Fatty Acid Metabolism (Acyl Carnitine, Polyunsaturated)	order.Clostridia.vadinBB60.group	0.00866836	0.0108521	0.424634	922	0.880344
metab_356	cortisol		Lipid	Corticosteroids	genus.Barnesiella	0.00451813	0.00565635	0.424636	922	0.880344
metab_100005373	fructosyllysine		Amino Acid	Lysine Metabolism	genus.Rothia	-0.0216848	0.0271478	0.424639	922	0.880344
metab_100003001	1-(1-enyl-stearoyl)-GPE (P-18:0)*		Lipid	Lysoplasmalogen	genus.Odoribacter	-0.00554684	0.00694436	0.424646	922	0.880346
metab_100009406	palmitoleoylcarnitine (C16:1)*		Lipid	Fatty Acid Metabolism (Acyl Carnitine, Monounsaturated)	genus.Hungatella	-0.00978047	0.0122446	0.424644	922	0.880346
metab_100010950	stearoyl-arachidonoyl-glycerol (18:0/20:4) [2]*		Lipid	Diacylglycerol	order.Victivallales	-0.020513	0.0256812	0.424645	922	0.880346
metab_100000265	kynurenine		Amino Acid	Tryptophan Metabolism	family.Barnesiellaceae	-0.00494931	0.00619656	0.424667	922	0.880352
metab_100000706	alpha-hydroxyisocaproate		Amino Acid	Leucine, Isoleucine and Valine Metabolism	genus..Eubacterium..ruminantium.group	0.00391492	0.00490174	0.42469	922	0.880352
metab_100001262	gamma-glutamyl-epsilon-lysine		Peptide	Gamma-glutamyl Amino Acid	Species.parasanguinis	-0.0121614	0.0152266	0.424684	922	0.880352
metab_100001413	N4-acetylcytidine		Nucleotide	Pyrimidine Metabolism, Cytidine containing	order.Chloroplast	0.0255305	0.0319649	0.424675	922	0.880352
metab_100001416	orotidine		Nucleotide	Pyrimidine Metabolism, Orotate containing	family.Prevotellaceae	-0.00540233	0.00676416	0.424695	922	0.880352
metab_100001570	1-linoleoyl-GPE (18:2)*		Lipid	Lysophospholipid	genus.Lachnospiraceae.ND3007.group	0.00683178	0.00855331	0.424661	922	0.880352
metab_100001620	glycerophosphoethanolamine		Lipid	Phospholipid Metabolism	genus.GCA.900066575	-0.00591416	0.0074044	0.424657	922	0.880352
metab_100001733	hexanoylglutamine		Lipid	Fatty Acid Metabolism (Acyl Glutamine)	genus.Fournierella	-0.013792	0.0172679	0.424673	922	0.880352
metab_100001739	dihomo-linolenate (20:3n3 or n6)		Lipid	Long Chain Polyunsaturated Fatty Acid (n3 and n6)	genus.Monoglobus	-0.0107209	0.0134235	0.424699	922	0.880352
metab_100002367	2R,3R-dihydroxybutyrate		Lipid	Fatty Acid, Dihydroxy	genus.Akkermansia	0.0052294	0.00654716	0.424662	922	0.880352
metab_100002796	cis-4-decenoate (10:1n6)*		Lipid	Medium Chain Fatty Acid	Species.mitsuokai	0.0161501	0.0202214	0.424699	922	0.880352
metab_100005350	1-linolenoyl-GPC (18:3)*		Lipid	Lysophospholipid	genus.Catenibacterium	0.00769645	0.00963653	0.424693	922	0.880352
metab_100005985	sphingomyelin (d18:2/14:0, d18:1/14:1)*		Lipid	Sphingomyelins	family.Barnesiellaceae	-0.00594932	0.00744872	0.424676	922	0.880352
metab_100009343	1-linoleoyl-2-linolenoyl-GPC (18:2/18:3)*		Lipid	Phosphatidylcholine (PC)	Species.funiformis	0.0187206	0.0234397	0.424694	922	0.880352
metab_100015609	N-palmitoyl-sphingadienine (d18:2/16:0)*		Lipid	Ceramides	Species.tertium	0.0208382	0.0260914	0.4247	922	0.880352
metab_100015835	cerotoylcarnitine (C26)*		Lipid	Fatty Acid Metabolism (Acyl Carnitine, Long Chain Saturated)	genus.Hafnia.Obesumbacterium	0.0189036	0.0236674	0.424665	922	0.880352
metab_100020204	N-acetyl-2-aminooctanoate*		Lipid	Fatty Acid, Amino	genus.NK4A214.group	0.00788235	0.00986919	0.424688	922	0.880352
metab_100020361	3-amino-2-piperidone		Amino Acid	Urea cycle; Arginine and Proline Metabolism	Species.xylaniphila	0.0166184	0.0208063	0.424668	922	0.880352
metab_100020546	N2-acetyl,N6-methyllysine		Amino Acid	Lysine Metabolism	Species.bartlettii	0.01134	0.014198	0.424675	922	0.880352
metab_100021103	pregnenetriol sulfate*		Lipid	Pregnenolone Steroids	Species.ndongoniae	-0.0196797	0.0246389	0.424664	922	0.880352
metab_100021331	metabolonic lactone sulfate		Partially Characterized Molecules	Partially Characterized Molecules	phylum.Cyanobacteria	0.0134342	0.0168201	0.42468	922	0.880352
metab_1137	oleoyl ethanolamide		Lipid	Endocannabinoid	Species.luti	0.0124776	0.015622	0.424669	922	0.880352
metab_1668	taurodeoxycholate		Lipid	Secondary Bile Acid Metabolism	Species.intestinalis	0.0121446	0.0152052	0.424671	922	0.880352
metab_537	trans-urocanate		Amino Acid	Histidine Metabolism	genus.Lachnospiraceae.UCG.009	-0.0183087	0.0229235	0.424685	922	0.880352
metab_565	tryptophan		Amino Acid	Tryptophan Metabolism	genus.Erysipelotrichaceae.UCG.003	0.00396495	0.00496441	0.424692	922	0.880352
metab_923	dihydroorotate		Nucleotide	Pyrimidine Metabolism, Orotate containing	Species.bartlettii	0.0053844	0.00674155	0.424684	922	0.880352
metab_999924812	X - 24812		NA	NA	genus.Clostridium.sensu.stricto.1	-0.00599762	0.00750925	0.424679	922	0.880352
metab_100004541	acisoga		Amino Acid	Polyamine Metabolism	genus.Lactiplantibacillus	0.0193726	0.0242565	0.424702	922	0.880352
metab_444	ornithine		Amino Acid	Urea cycle; Arginine and Proline Metabolism	Species.sobrinus	0.014659	0.0183546	0.424705	922	0.880353
metab_100002259	cis-4-decenoylcarnitine (C10:1)		Lipid	Fatty Acid Metabolism (Acyl Carnitine, Monounsaturated)	Species.johnsonii	0.0152331	0.0190736	0.424707	922	0.880353
metab_100010917	palmitoyl-oleoyl-glycerol (16:0/18:1) [2]*		Lipid	Diacylglycerol	family.vadinBE97	0.0374836	0.0469341	0.42471	922	0.880356
metab_999911470	X - 11470		NA	NA	genus.UCG.005	0.00884866	0.0110797	0.424714	922	0.880361
metab_100000773	3-hydroxyoctanoate		Lipid	Fatty Acid, Monohydroxy	order.Actinomycetales	-0.0195133	0.0244336	0.424721	922	0.880364
metab_100001454	3-hydroxydodecanedioate*		Lipid	Fatty Acid, Dicarboxylate	order.Izemoplasmatales	-0.0199422	0.0249706	0.424719	922	0.880364
metab_849	caffeine		Xenobiotics	Xanthine Metabolism	genus.Desulfovibrio	0.0172466	0.0215953	0.424721	922	0.880364
metab_180	linoleate (18:2n6)		Lipid	Long Chain Polyunsaturated Fatty Acid (n3 and n6)	class.Saccharimonadia	0.0155115	0.0194229	0.424724	922	0.880364
metab_212	5-methylthioadenosine (MTA)		Amino Acid	Polyamine Metabolism	Species.fairfieldensis	-0.0189479	0.0237259	0.424725	922	0.880364
metab_100020487	N-acetyl-isoputreanine		Amino Acid	Polyamine Metabolism	family.Defluviitaleaceae	0.0100803	0.0126223	0.424732	922	0.880365
metab_1224	cys-gly, oxidized		Amino Acid	Glutathione Metabolism	Species.bartlettii	0.00602421	0.00754335	0.424728	922	0.880365
metab_999921470	X - 21470		NA	NA	Species.ndongoniae	-0.0294391	0.0368629	0.42473	922	0.880365
metab_100000774	phenyllactate (PLA)		Amino Acid	Phenylalanine Metabolism	order.Enterobacterales	0.00412887	0.00517018	0.42474	922	0.880368
metab_100006294	behenoyl sphingomyelin (d18:1/22:0)*		Lipid	Sphingomyelins	class.Lentisphaeria	0.0166319	0.0208265	0.42474	922	0.880368
metab_100015641	N-oleoylserine		Lipid	Endocannabinoid	Species.ramosum	-0.00912947	0.0114319	0.424738	922	0.880368
metab_999924475	X - 24475		NA	NA	Species.intestinalis.1	0.0191299	0.0239543	0.424735	922	0.880368
metab_100000580	1,5-anhydroglucitol (1,5-AG)		Carbohydrate	Glycolysis, Gluconeogenesis, and Pyruvate Metabolism	Species.inulinivorans	0.00492875	0.00617184	0.424743	922	0.88037
metab_100006294	behenoyl sphingomyelin (d18:1/22:0)*		Lipid	Sphingomyelins	family.Eubacteriaceae	0.0169755	0.0212571	0.424747	922	0.880373
metab_100021538	dibutyl sulfosuccinate		Xenobiotics	Chemical	genus.Methanobrevibacter	0.0107492	0.0134604	0.424749	922	0.880373
metab_100000774	phenyllactate (PLA)		Amino Acid	Phenylalanine Metabolism	genus.Incertae.Sedis	-0.00847597	0.010614	0.424757	922	0.880373
metab_100000781	hexanoylcarnitine (C6)		Lipid	Fatty Acid Metabolism (Acyl Carnitine, Medium Chain)	Species.putredinis	0.00597554	0.00748284	0.424756	922	0.880373
metab_100020419	1-carboxyethylphenylalanine	N-lactoyl phenylalanine	Amino Acid	Phenylalanine Metabolism	Species.muciniphila	-0.00544454	0.00681789	0.424755	922	0.880373
metab_1084	N-acetylvaline		Amino Acid	Leucine, Isoleucine and Valine Metabolism	genus.Intestinibacter	0.00293265	0.00367241	0.424758	922	0.880373
metab_999924344	X - 24344		NA	NA	genus.Mogibacterium	-0.0234073	0.0293115	0.424753	922	0.880373
metab_192	N-acetylputrescine		Amino Acid	Polyamine Metabolism	order.Eubacteriales	0.0121092	0.0151639	0.424762	922	0.880375
metab_803	mannose		Carbohydrate	Fructose, Mannose and Galactose Metabolism	genus.Escherichia.Shigella	0.00353796	0.0044305	0.424767	922	0.880375
metab_999913728	X - 13728		NA	NA	family.Carnobacteriaceae	-0.0386218	0.0483651	0.424767	922	0.880375
metab_999921441	X - 21441		NA	NA	order.Acholeplasmatales	0.0172212	0.0215656	0.424764	922	0.880375
metab_100015637	2-hydroxybehenate		Lipid	Fatty Acid, Monohydroxy	class.Lentisphaeria	0.010616	0.0132942	0.42477	922	0.880377
metab_100020497	sulfate of piperine metabolite C16H19NO3 (3)*		Xenobiotics	Food Component/Plant	Species.ihumii	0.0313876	0.0393064	0.424772	922	0.880379
metab_432	nicotinamide		Cofactors and Vitamins	Nicotinate and Nicotinamide Metabolism	Species.salivarius	0.0118271	0.014811	0.424775	922	0.88038
metab_999918922	X - 18922		NA	NA	genus.Ruminiclostridium	0.0188899	0.0236559	0.424779	922	0.880384
metab_100002106	sphingomyelin (d18:1/18:1, d18:2/18:0)		Lipid	Sphingomyelins	genus.Lachnospiraceae.NK4A136.group	0.00465318	0.00582726	0.424783	922	0.880388
metab_100008921	1-palmitoyl-2-stearoyl-GPC (16:0/18:0)		Lipid	Phosphatidylcholine (PC)	genus.UCG.003	0.00459057	0.00574897	0.424791	922	0.880388
metab_100008990	1-palmitoyl-2-arachidonoyl-GPE (16:0/20:4)*		Lipid	Phosphatidylethanolamine (PE)	Species.senegalensis	-0.0147629	0.018488	0.424786	922	0.880388
metab_100015833	arachidoylcarnitine (C20)*		Lipid	Fatty Acid Metabolism (Acyl Carnitine, Long Chain Saturated)	Species.filiformis	-0.0105531	0.0132161	0.424792	922	0.880388
metab_100020893	2,3-dihydroxy-5-methylthio-4-pentenoate (DMTPA)*		Amino Acid	Methionine, Cysteine, SAM and Taurine Metabolism	family.Synergistaceae	0.0104564	0.013095	0.424792	922	0.880388
metab_999923974	X - 23974		NA	NA	order.Opitutales	-0.0194159	0.0243152	0.424789	922	0.880388
metab_100001977	beta-cryptoxanthin		Cofactors and Vitamins	Vitamin A Metabolism	genus.Fournierella	0.0166977	0.0209118	0.424804	922	0.880408
metab_100001149	3-methylcrotonylglycine		Amino Acid	Leucine, Isoleucine and Valine Metabolism	genus.Rikenella	-0.0182022	0.0227963	0.424808	922	0.880409
metab_100001151	butyrylglycine		Lipid	Fatty Acid Metabolism (also BCAA Metabolism)	family..Eubacterium..coprostanoligenes.group	0.00814755	0.0102043	0.424825	922	0.880409
metab_100001151	butyrylglycine		Lipid	Fatty Acid Metabolism (also BCAA Metabolism)	Species.tanakaei	-0.0198342	0.0248412	0.424829	922	0.880409
metab_100001257	N-acetylasparagine		Amino Acid	Alanine and Aspartate Metabolism	Species.parasanguinis	-0.0216895	0.0271649	0.424828	922	0.880409
metab_100001550	homostachydrine*		Xenobiotics	Food Component/Plant	Species.dispar	-0.0172692	0.0216285	0.424825	922	0.880409
metab_100001851	N-acetylserine		Amino Acid	Glycine, Serine and Threonine Metabolism	genus.Solobacterium	-0.00913539	0.0114415	0.424828	922	0.880409
metab_100002024	5alpha-androstan-3beta,17beta-diol monosulfate (2)		Lipid	Androgenic Steroids	Species.parvulum	-0.0446148	0.0558763	0.424818	922	0.880409
metab_100004046	N-acetylcarnosine		Amino Acid	Histidine Metabolism	genus.Hafnia.Obesumbacterium	0.0212878	0.0266618	0.424829	922	0.880409
metab_100004089	2-hydroxydecanoate		Lipid	Fatty Acid, Monohydroxy	genus.Faecalitalea	-0.0154683	0.0193734	0.424833	922	0.880409
metab_100009275	methylsuccinoylcarnitine		Amino Acid	Leucine, Isoleucine and Valine Metabolism	class.Negativicutes	0.00714812	0.00895242	0.424818	922	0.880409
metab_100010917	palmitoyl-oleoyl-glycerol (16:0/18:1) [2]*		Lipid	Diacylglycerol	order.Peptostreptococcales.Tissierellales	-0.0151496	0.0189739	0.424826	922	0.880409
metab_100020219	3-formylindole		Xenobiotics	Food Component/Plant	family.Ethanoligenenaceae	-0.0205069	0.0256839	0.424831	922	0.880409
metab_1114	3-aminoisobutyrate		Nucleotide	Pyrimidine Metabolism, Thymine containing	genus.Anaerofustis	-0.0183401	0.0229694	0.424819	922	0.880409
metab_1162	N-acetylneuraminate		Carbohydrate	Aminosugar Metabolism	genus.Flavonifractor	-0.00656538	0.00822264	0.424822	922	0.880409
metab_999917654	X - 17654		NA	NA	genus.Intestinibacter	0.00520921	0.00652405	0.424815	922	0.880409
metab_100001335	eicosenoate (20:1)		Lipid	Long Chain Monounsaturated Fatty Acid	Species.vadensis	0.0391122	0.0489875	0.424845	922	0.880416
metab_100001606	cholesterol sulfate		Lipid	Sterol	family.Rikenellaceae	0.00591718	0.0074111	0.424839	922	0.880416
metab_100010940	diacylglycerol (16:1/18:2 [2], 16:0/18:3 [1])*		Lipid	Diacylglycerol	Species.caccae.1	0.0381692	0.0478065	0.424845	922	0.880416
metab_563	glutamine		Amino Acid	Glutamate Metabolism	Species.clarus	-0.00606931	0.00760166	0.424841	922	0.880416
metab_999911299	X - 11299		NA	NA	phylum.Synergistota	-0.0447858	0.0560939	0.424847	922	0.880416
metab_999921258	X - 21258		NA	NA	Species.virosa	0.0310528	0.0388934	0.424848	922	0.880416
metab_999912117	X - 12117		NA	NA	phylum.Proteobacteria	0.0090682	0.011358	0.424852	922	0.88042
metab_100009025	sphingomyelin (d18:1/21:0, d17:1/22:0, d16:1/23:0)*		Lipid	Sphingomyelins	Species.piger	0.0175568	0.0219901	0.424854	922	0.880421
metab_100000463	indolelactate		Amino Acid	Tryptophan Metabolism	Species.dentium	0.014912	0.0186779	0.424865	922	0.880427
metab_100002070	2-hydroxyglutarate		Lipid	Fatty Acid, Dicarboxylate	class.Lentisphaeria	-0.0146062	0.0182949	0.424866	922	0.880427
metab_100004542	2-aminoheptanoate		Lipid	Fatty Acid, Amino	genus.Peptococcus	-0.00768565	0.00962648	0.42486	922	0.880427
metab_189	N6,N6,N6-trimethyllysine		Amino Acid	Lysine Metabolism	Species.johnsonii	-0.0162577	0.0203633	0.424862	922	0.880427
metab_999911843	X - 11843		NA	NA	phylum.Synergistota	-0.0687419	0.0861023	0.424866	922	0.880427
metab_100001102	dodecanedioate (C12-DC)		Lipid	Fatty Acid, Dicarboxylate	Species.virosa	0.015146	0.0189714	0.424876	922	0.880429
metab_100001266	N-acetylarginine		Amino Acid	Urea cycle; Arginine and Proline Metabolism	order.Erysipelotrichales	-0.0107335	0.0134443	0.424869	922	0.880429
metab_100001277	10-nonadecenoate (19:1n9)		Lipid	Long Chain Monounsaturated Fatty Acid	order.Lachnospirales	-0.026688	0.033429	0.424881	922	0.880429
metab_100001590	isobutyrylglycine		Amino Acid	Leucine, Isoleucine and Valine Metabolism	family.Synergistaceae	-0.0176821	0.0221482	0.424878	922	0.880429
metab_100002129	pregnenolone sulfate		Lipid	Pregnenolone Steroids	family..Eubacterium..coprostanoligenes.group	0.0126504	0.0158457	0.42488	922	0.880429
metab_100019981	heptenedioate (C7:1-DC)*		Lipid	Fatty Acid, Dicarboxylate	genus.Leuconostoc	-0.0239044	0.0299423	0.42488	922	0.880429
metab_999925790	X - 25790		NA	NA	Species.vadensis	-0.036317	0.0454898	0.424878	922	0.880429
metab_100002167	12-HETE		Lipid	Eicosanoid	genus.Desulfovibrio	0.00458809	0.00574701	0.424885	922	0.880434
metab_100000042	3-methylhistidine		Amino Acid	Histidine Metabolism	genus.Acetanaerobacterium	0.0647793	0.0811435	0.424892	922	0.880445
metab_100001148	5-hydroxyhexanoate		Lipid	Fatty Acid, Monohydroxy	class.Negativicutes	-0.00580567	0.00727265	0.424917	922	0.880446
metab_100001416	orotidine		Nucleotide	Pyrimidine Metabolism, Orotate containing	genus.Succinivibrio	-0.0244573	0.0306392	0.424948	922	0.880446
metab_100001541	2-hydroxy-3-methylvalerate		Amino Acid	Leucine, Isoleucine and Valine Metabolism	family.Peptostreptococcaceae	-0.00697215	0.00873449	0.424949	922	0.880446
metab_100001734	N6-acetyllysine		Amino Acid	Lysine Metabolism	Species.delbrueckii	0.0063417	0.00794462	0.424946	922	0.880446
metab_100002107	palmitoyl sphingomyelin (d18:1/16:0)		Lipid	Sphingomyelins	family.Rikenellaceae	0.00460493	0.00576893	0.42495	922	0.880446
metab_100003641	valylglycine		Peptide	Dipeptide	Species.coprocola	0.00568126	0.00711724	0.424945	922	0.880446
metab_100005384	O-sulfo-L-tyrosine		Xenobiotics	Chemical	genus.Family.XIII.AD3011.group	0.00622758	0.00780111	0.424913	922	0.880446
metab_100006290	sphingomyelin (d18:1/20:0, d16:1/22:0)*		Lipid	Sphingomyelins	family.Prevotellaceae	0.00356836	0.00446993	0.424908	922	0.880446
metab_100008916	1-stearoyl-2-docosahexaenoyl-GPC (18:0/22:6)		Lipid	Phosphatidylcholine (PC)	Species.fastidiosa	-0.0297712	0.0372956	0.424938	922	0.880446
metab_100008930	oleate/vaccenate (18:1)		Lipid	Long Chain Monounsaturated Fatty Acid	Species.isoflavoniconvertens	-0.0116683	0.0146167	0.424919	922	0.880446
metab_100010923	linoleoyl-arachidonoyl-glycerol (18:2/20:4) [2]*		Lipid	Diacylglycerol	family.Carnobacteriaceae	0.0298996	0.0374574	0.42495	922	0.880446
metab_100010949	stearoyl-arachidonoyl-glycerol (18:0/20:4) [1]*		Lipid	Diacylglycerol	genus.Terrisporobacter	-0.0065436	0.00819696	0.424912	922	0.880446
metab_100015731	N-palmitoyl-heptadecasphingosine (d17:1/16:0)*		Lipid	Ceramides	family.Pasteurellaceae	-0.00875979	0.0109728	0.424901	922	0.880446
metab_100015967	carotene diol (2)		Cofactors and Vitamins	Vitamin A Metabolism	family.Eggerthellaceae	-0.00703368	0.0088109	0.424913	922	0.880446
metab_100021103	pregnenetriol sulfate*		Lipid	Pregnenolone Steroids	class.Alphaproteobacteria	0.00844014	0.0105734	0.424941	922	0.880446
metab_100021331	metabolonic lactone sulfate		Partially Characterized Molecules	Partially Characterized Molecules	genus.Catenisphaera	-0.017707	0.0221812	0.424916	922	0.880446
metab_100022007	bilirubin degradation product, C17H18N2O4 (3)**		Partially Characterized Molecules	Partially Characterized Molecules	genus.Acidaminococcus	-0.0106549	0.0133473	0.424922	922	0.880446
metab_1105	alpha-tocopherol		Cofactors and Vitamins	Tocopherol Metabolism	genus.Dialister	-0.00389607	0.00488079	0.424941	922	0.880446
metab_1140	gamma-glutamylglutamine		Peptide	Gamma-glutamyl Amino Acid	Species.faecis.1	0.0177965	0.022293	0.42491	922	0.880446
metab_209	adenosine 5'-monophosphate (AMP)		Nucleotide	Purine Metabolism, Adenine containing	genus.Prevotella	0.0166933	0.0209121	0.424932	922	0.880446
metab_565	tryptophan		Amino Acid	Tryptophan Metabolism	family.Marinifilaceae	-0.00522079	0.00654018	0.42493	922	0.880446
metab_825	uracil		Nucleotide	Pyrimidine Metabolism, Uracil containing	Species.longoviformis	0.0193769	0.0242726	0.424908	922	0.880446
metab_888	caprate (10:0)		Lipid	Medium Chain Fatty Acid	Species.hadrus	0.0101159	0.012673	0.424952	922	0.880446
metab_999911372	X - 11372		NA	NA	Species.saccharivorans	0.00925915	0.0115983	0.424899	922	0.880446
metab_999912117	X - 12117		NA	NA	Species.funiformis	-0.0195875	0.0245373	0.424925	922	0.880446
metab_999918886	X - 18886		NA	NA	Species.saccharivorans	0.00822333	0.0103013	0.424922	922	0.880446
metab_999921796	X - 21796		NA	NA	family.Barnesiellaceae	0.00451854	0.0056606	0.424942	922	0.880446
metab_999921842	X - 21842		NA	NA	Species.histaminiformans	0.0374717	0.0469392	0.424908	922	0.880446
metab_999924306	X - 24306		NA	NA	genus.Leuconostoc	0.0221644	0.0277663	0.424941	922	0.880446
metab_999924475	X - 24475		NA	NA	Species.sanguinis	-0.0120681	0.0151181	0.424935	922	0.880446
metab_999926107	X - 26107		NA	NA	order.Oscillospirales	0.0253129	0.0317106	0.42494	922	0.880446
metab_100001002	EDTA		Xenobiotics	Chemical	family.Enterococcaceae	-0.0106259	0.0133135	0.425009	922	0.880455
metab_100001022	threonate		Cofactors and Vitamins	Ascorbate and Aldarate Metabolism	genus..Bacteroides..pectinophilus.group	0.0148002	0.018544	0.425019	922	0.880455
metab_100001040	1-linoleoylglycerol (18:2)		Lipid	Monoacylglycerol	family.Rikenellaceae	0.0109878	0.0137669	0.425006	922	0.880455
metab_100001211	sebacate (C10-DC)		Lipid	Fatty Acid, Dicarboxylate	Species.hydrogenotrophica	-0.0150641	0.0188755	0.425038	922	0.880455
metab_100001456	7-methylguanine		Nucleotide	Purine Metabolism, Guanine containing	genus.Oscillospira	-0.00553469	0.006934	0.424969	922	0.880455
metab_100001456	7-methylguanine		Nucleotide	Purine Metabolism, Guanine containing	genus.Defluviitaleaceae.UCG.011	0.00640393	0.00802413	0.425035	922	0.880455
metab_100001593	glutarylcarnitine (C5-DC)		Amino Acid	Lysine Metabolism	family.Synergistaceae	0.0218525	0.0273809	0.425031	922	0.880455
metab_100001611	3beta,7alpha-dihydroxy-5-cholestenoate		Lipid	Sterol	genus.Terrisporobacter	0.00568836	0.00712669	0.424981	922	0.880455
metab_100001872	1-stearoyl-2-arachidonoyl-GPS (18:0/20:4)		Lipid	Phosphatidylserine (PS)	genus.DTU089	-0.0105272	0.0131893	0.42499	922	0.880455
metab_100002466	cysteinylglycine disulfide*		Amino Acid	Glutathione Metabolism	genus..Ruminococcus..torques.group	0.00949573	0.0118979	0.425023	922	0.880455
metab_100002784	2-oxoarginine*		Amino Acid	Urea cycle; Arginine and Proline Metabolism	class.Actinobacteria	0.00655197	0.00820846	0.424969	922	0.880455
metab_100003260	carboxyethyl-GABA		Amino Acid	Glutamate Metabolism	family.Veillonellaceae	0.00340122	0.00426133	0.424992	922	0.880455
metab_100004088	retinal		Cofactors and Vitamins	Vitamin A Metabolism	Species.distasonis	-0.00462485	0.00579406	0.424964	922	0.880455
metab_100004089	2-hydroxydecanoate		Lipid	Fatty Acid, Monohydroxy	genus.Lachnospiraceae.ND3007.group	0.0070333	0.00881243	0.425019	922	0.880455
metab_100004208	guaiacol sulfate		Xenobiotics	Benzoate Metabolism	genus.Latilactobacillus	-0.0163344	0.0204654	0.424999	922	0.880455
metab_100005996	octadecenedioylcarnitine (C18:1-DC)*		Lipid	Fatty Acid Metabolism (Acyl Carnitine, Dicarboxylate)	Species.longoviformis	0.0265586	0.0332731	0.424968	922	0.880455
metab_100006620	nonanoylcarnitine (C9)		Lipid	Fatty Acid Metabolism (Acyl Carnitine, Medium Chain)	Species.caccae.1	-0.0282244	0.0353622	0.424995	922	0.880455
metab_100009219	1-oleoyl-2-arachidonoyl-GPE (18:1/20:4)*		Lipid	Phosphatidylethanolamine (PE)	genus.Mogibacterium	-0.0133232	0.0166937	0.425026	922	0.880455
metab_100009264	glycochenodeoxycholate glucuronide (1)		Lipid	Primary Bile Acid Metabolism	family.Hungateiclostridiaceae	0.0353176	0.0442531	0.425037	922	0.880455
metab_100015833	arachidoylcarnitine (C20)*		Lipid	Fatty Acid Metabolism (Acyl Carnitine, Long Chain Saturated)	genus.Intestinibacter	0.0037853	0.00474284	0.425021	922	0.880455
metab_100020204	N-acetyl-2-aminooctanoate*		Lipid	Fatty Acid, Amino	family.Atopobiaceae	0.0140347	0.0175833	0.424979	922	0.880455
metab_100020217	N,N,N-trimethyl-alanylproline betaine (TMAP)		Amino Acid	Urea cycle; Arginine and Proline Metabolism	Species.clarus	-0.00907166	0.0113664	0.42502	922	0.880455
metab_100020479	indoleacetoylcarnitine*		Amino Acid	Tryptophan Metabolism	Species.massiliensis.8	-0.0281714	0.0352971	0.425013	922	0.880455
metab_100021105	eicosenedioate (C20:1-DC)*		Lipid	Fatty Acid, Dicarboxylate	Species.tertium	-0.0331664	0.0415566	0.425024	922	0.880455
metab_1001	trans-4-hydroxyproline		Amino Acid	Urea cycle; Arginine and Proline Metabolism	genus.Lachnospiraceae.UCG.001	0.00589683	0.00738767	0.424968	922	0.880455
metab_1135	ursodeoxycholate		Lipid	Secondary Bile Acid Metabolism	phylum.Desulfobacterota	-0.0150165	0.0188142	0.424997	922	0.880455
metab_117	homovanillate (HVA)		Amino Acid	Tyrosine Metabolism	order.Victivallales	0.0129551	0.0162316	0.425003	922	0.880455
metab_117	homovanillate (HVA)		Amino Acid	Tyrosine Metabolism	Species.coprophilus	-0.00978265	0.0122573	0.425021	922	0.880455
metab_179	9,10-DiHOME		Lipid	Fatty Acid, Dihydroxy	Species.succinatutens	-0.00870784	0.0109101	0.424999	922	0.880455
metab_192	N-acetylputrescine		Amino Acid	Polyamine Metabolism	family.Anaerofustaceae	0.0153548	0.0192373	0.424979	922	0.880455
metab_244	beta-alanine		Nucleotide	Pyrimidine Metabolism, Uracil containing	genus.Lachnospiraceae.AC2044.group	-0.00599147	0.00750657	0.424988	922	0.880455
metab_275	creatinine		Amino Acid	Creatine Metabolism	Species.callidus	-0.00439599	0.00550793	0.425014	922	0.880455
metab_432	nicotinamide		Cofactors and Vitamins	Nicotinate and Nicotinamide Metabolism	Species.luti	-0.00964406	0.0120824	0.424972	922	0.880455
metab_999912830	X - 12830		NA	NA	genus.Marvinbryantia	-0.0120462	0.015094	0.425038	922	0.880455
metab_999914939	X - 14939		NA	NA	Species.copri	0.00806133	0.0101004	0.425012	922	0.880455
metab_999917357	X - 17357		NA	NA	genus.Streptococcus	0.00559244	0.00700682	0.425001	922	0.880455
metab_999917438	X - 17438		NA	NA	genus.Lachnoclostridium	0.0112554	0.0141027	0.425024	922	0.880455
metab_999921364	X - 21364		NA	NA	Species.bacterium.1	0.00566224	0.00709379	0.424969	922	0.880455
metab_999921733	X - 21733		NA	NA	genus..Ruminococcus..gauvreauii.group	0.00847733	0.0106213	0.425001	922	0.880455
metab_999921736	X - 21736		NA	NA	class.Vampirivibrionia	0.012422	0.0155644	0.425024	922	0.880455
metab_999923680	X - 23680		NA	NA	Species.equolifaciens	0.0142595	0.0178656	0.424995	922	0.880455
metab_999924334	X - 24334		NA	NA	Species.stercoris.1	-0.00532547	0.00667285	0.425037	922	0.880455
metab_999924949	X - 24949		NA	NA	Species.wadsworthensis	0.0086305	0.0108141	0.425038	922	0.880455
metab_100008957	sphingomyelin (d18:2/24:1, d18:1/24:2)*		Lipid	Sphingomyelins	genus..Eubacterium..xylanophilum.group	0.00463539	0.00580822	0.425041	922	0.880457
metab_266	cholesterol		Lipid	Sterol	family.Carnobacteriaceae	-0.0167128	0.0209416	0.425045	922	0.880461
metab_100001295	gamma-glutamyltryptophan		Peptide	Gamma-glutamyl Amino Acid	order.Bifidobacteriales	0.00327982	0.00410979	0.425054	922	0.880461
metab_100002027	androstenediol (3alpha, 17alpha) monosulfate (3)		Lipid	Androgenic Steroids	genus.Lactonifactor	-0.029236	0.0366337	0.425047	922	0.880461
metab_100021131	undecenoylcarnitine (C11:1)		Lipid	Fatty Acid Metabolism (Acyl Carnitine, Monounsaturated)	Species.sanguinis	0.00600825	0.00752864	0.425053	922	0.880461
metab_999923974	X - 23974		NA	NA	genus.Butyricicoccus	0.00540777	0.00677615	0.425049	922	0.880461
metab_999925810	X - 25810		NA	NA	genus.Limosilactobacillus	0.011708	0.0146708	0.425054	922	0.880461
metab_100001950	bilirubin (E,E)*		Cofactors and Vitamins	Hemoglobin and Porphyrin Metabolism	Species.aerofaciens	0.00841329	0.0105424	0.425057	922	0.880462
metab_100004322	2-aminophenol sulfate		Xenobiotics	Food Component/Plant	genus.Lachnoclostridium	-0.0158741	0.0198914	0.42506	922	0.880462
metab_999913553	X - 13553		NA	NA	Species.massiliensis.7	-0.0146562	0.0183651	0.425059	922	0.880462
metab_100001950	bilirubin (E,E)*		Cofactors and Vitamins	Hemoglobin and Porphyrin Metabolism	genus.Enterococcus	-0.0120953	0.0151565	0.425069	922	0.880467
metab_100008998	gamma-tocopherol/beta-tocopherol		Cofactors and Vitamins	Tocopherol Metabolism	genus.Phocea	0.019731	0.0247247	0.425068	922	0.880467
metab_100020004	3-carboxy-4-methyl-5-pentyl-2-furanpropionate (3-CMPFP)**		Lipid	Fatty Acid, Dicarboxylate	phylum.Firmicutes	-0.0213182	0.0267137	0.425069	922	0.880467
metab_999921796	X - 21796		NA	NA	class.Synergistia	-0.0120457	0.0150944	0.42507	922	0.880467
metab_100001397	1,3,7-trimethylurate		Xenobiotics	Xanthine Metabolism	Species.ihumii	-0.0341728	0.0428224	0.425077	922	0.880475
metab_999922776	X - 22776		NA	NA	genus.Intestinibacter	-0.00330705	0.00414412	0.425078	922	0.880475
metab_100001287	epiandrosterone sulfate		Lipid	Androgenic Steroids	Species.massiliensis.2	-0.0168188	0.0210762	0.425084	922	0.880484
metab_100001950	bilirubin (E,E)*		Cofactors and Vitamins	Hemoglobin and Porphyrin Metabolism	genus.Victivallis	0.0232654	0.0291555	0.425098	922	0.880495
metab_100004326	3-acetylphenol sulfate		Xenobiotics	Chemical	genus.Christensenella	0.0244543	0.0306451	0.425094	922	0.880495
metab_100020205	hydroxyasparagine**		Amino Acid	Alanine and Aspartate Metabolism	genus..Ruminococcus..torques.group	0.00903134	0.0113177	0.425094	922	0.880495
metab_213	N6-methyladenosine		Nucleotide	Purine Metabolism, Adenine containing	genus.Pygmaiobacter	-0.0178221	0.0223342	0.425099	922	0.880495
metab_999916938	X - 16938		NA	NA	Species.finegoldii.1	0.0133236	0.0166966	0.425096	922	0.880495
metab_100000711	4-acetylphenol sulfate		Xenobiotics	Benzoate Metabolism	genus.Lachnospiraceae.UCG.001	0.0089561	0.0112238	0.425111	922	0.880498
metab_100002945	(14 or 15)-methylpalmitate (a17:0 or i17:0)		Lipid	Fatty Acid, Branched	order.Clostridia.vadinBB60.group	0.0102888	0.012894	0.425109	922	0.880498
metab_100015838	eicosenoylcarnitine (C20:1)*		Lipid	Fatty Acid Metabolism (Acyl Carnitine, Monounsaturated)	Species.virosa	0.00968488	0.0121372	0.425112	922	0.880498
metab_100019968	lyxonate		Carbohydrate	Pentose Metabolism	genus.Odoribacter	-0.00741736	0.0092955	0.425112	922	0.880498
metab_356	cortisol		Lipid	Corticosteroids	genus..Ruminococcus..gnavus.group	-0.00457682	0.00573566	0.425108	922	0.880498
metab_999913507	X - 13507		NA	NA	Species.butyriciproducens	-0.0232269	0.0291081	0.425109	922	0.880498
metab_999923655	X - 23655		NA	NA	order.Bifidobacteriales	0.00847738	0.010624	0.425114	922	0.880498
metab_100003119	N-oleoyltaurine		Lipid	Endocannabinoid	Species.bartlettii	0.0049563	0.00621141	0.425122	922	0.880505
metab_1023	sarcosine		Amino Acid	Glycine, Serine and Threonine Metabolism	order.Bacillales	-0.0234596	0.0294004	0.425121	922	0.880505
metab_100001263	1-palmitoyl-GPC (16:0)		Lipid	Lysophospholipid	family.Hydrogenoanaerobacterium	0.0117048	0.0146693	0.425133	922	0.880507
metab_100001416	orotidine		Nucleotide	Pyrimidine Metabolism, Orotate containing	Species.shahii	-0.00829602	0.0103971	0.425131	922	0.880507
metab_100001992	androstenediol (3beta,17beta) disulfate (1)		Lipid	Androgenic Steroids	genus..Eubacterium..xylanophilum.group	0.00962045	0.012057	0.425132	922	0.880507
metab_100002227	4-cholesten-3-one		Lipid	Sterol	Species.uniformis	-0.00455792	0.00571232	0.425135	922	0.880507
metab_100020215	N-methylhydroxyproline**		Amino Acid	Urea cycle; Arginine and Proline Metabolism	genus.DTU089	0.0176198	0.0220822	0.425129	922	0.880507
metab_100021103	pregnenetriol sulfate*		Lipid	Pregnenolone Steroids	genus.Lachnospiraceae.UCG.004	0.00682617	0.00855506	0.425136	922	0.880507
metab_999913728	X - 13728		NA	NA	class.Verrucomicrobiae	0.0114293	0.0143239	0.425129	922	0.880507
metab_100002796	cis-4-decenoate (10:1n6)*		Lipid	Medium Chain Fatty Acid	Species.prausnitzii	0.0113992	0.0142864	0.425139	922	0.88051
metab_100002126	16a-hydroxy DHEA 3-sulfate		Lipid	Androgenic Steroids	genus.Veillonella	0.0151939	0.0190425	0.425144	922	0.880516
metab_100000846	erythritol		Xenobiotics	Food Component/Plant	family.Lachnospiraceae	-0.0211848	0.0265518	0.425161	922	0.880524
metab_100001580	docosapentaenoate (n6 DPA; 22:5n6)		Lipid	Long Chain Polyunsaturated Fatty Acid (n3 and n6)	genus.Bacteroides	0.0141392	0.0177209	0.425151	922	0.880524
metab_100002102	N-acetyl-beta-alanine		Nucleotide	Pyrimidine Metabolism, Uracil containing	order.Chloroplast	0.0158089	0.0198136	0.425151	922	0.880524
metab_100006126	4-vinylguaiacol sulfate		Xenobiotics	Food Component/Plant	phylum.Proteobacteria	0.0153723	0.0192669	0.425163	922	0.880524
metab_100015835	cerotoylcarnitine (C26)*		Lipid	Fatty Acid Metabolism (Acyl Carnitine, Long Chain Saturated)	genus.Enterorhabdus	-0.00768825	0.00963594	0.425158	922	0.880524
metab_100019981	heptenedioate (C7:1-DC)*		Lipid	Fatty Acid, Dicarboxylate	genus.HT002	-0.0287643	0.0360511	0.425155	922	0.880524
metab_1024	pantothenate		Cofactors and Vitamins	Pantothenate and CoA Metabolism	family.Streptococcaceae	0.00567535	0.00711312	0.425159	922	0.880524
metab_1134	urate		Nucleotide	Purine Metabolism, (Hypo)Xanthine/Inosine containing	genus.Anaerosporobacter	0.0104457	0.013092	0.425162	922	0.880524
metab_100000707	maleate		Lipid	Fatty Acid, Dicarboxylate	genus.Adlercreutzia	-0.0122566	0.0153642	0.425234	922	0.88053
metab_100000997	3-hydroxydecanoate		Lipid	Fatty Acid, Monohydroxy	genus.Rikenellaceae.RC9.gut.group	0.023581	0.0295575	0.4252	922	0.88053
metab_100001051	1-methylhistidine		Amino Acid	Histidine Metabolism	genus.Eisenbergiella	-0.008382	0.0105065	0.425203	922	0.88053
metab_100001232	5-dodecenoate (12:1n7)		Lipid	Medium Chain Fatty Acid	order.Lachnospirales	-0.0272616	0.0341745	0.425249	922	0.88053
metab_100001313	gamma-glutamylmethionine		Peptide	Gamma-glutamyl Amino Acid	family.Ethanoligenenaceae	-0.0193942	0.024312	0.425246	922	0.88053
metab_100001393	isovalerylcarnitine (C5)		Amino Acid	Leucine, Isoleucine and Valine Metabolism	class.Negativicutes	-0.00597609	0.00749049	0.425185	922	0.88053
metab_100001426	3-(3-amino-3-carboxypropyl)uridine*		Nucleotide	Pyrimidine Metabolism, Uracil containing	genus.Lachnospiraceae.ND3007.group	0.00427536	0.00535948	0.425246	922	0.88053
metab_100001593	glutarylcarnitine (C5-DC)		Amino Acid	Lysine Metabolism	genus.Merdibacter	0.0147438	0.0184828	0.425254	922	0.88053
metab_100001593	glutarylcarnitine (C5-DC)		Amino Acid	Lysine Metabolism	Species.invisus	-0.00637725	0.00799442	0.42525	922	0.88053
metab_100001870	1-palmitoyl-2-linoleoyl-GPE (16:0/18:2)		Lipid	Phosphatidylethanolamine (PE)	Species.wadsworthensis	-0.0083894	0.0105167	0.425244	922	0.88053
metab_100002009	5alpha-pregnan-3beta,20beta-diol monosulfate (1)		Lipid	Progestin Steroids	genus.Candidatus.Soleaferrea	-0.0157857	0.0197879	0.425233	922	0.88053
metab_100002458	3-methylglutaconate		Amino Acid	Leucine, Isoleucine and Valine Metabolism	Species.bromii	-0.00484721	0.00607624	0.425239	922	0.88053
metab_100002990	oleoyl-linoleoyl-glycerol (18:1/18:2) [2]		Lipid	Diacylglycerol	genus.Gordonibacter	0.019174	0.024035	0.425226	922	0.88053
metab_100003470	pregnanediol-3-glucuronide		Lipid	Progestin Steroids	Species.secundus	-0.0208275	0.0261052	0.425183	922	0.88053
metab_100004318	indolin-2-one		Xenobiotics	Food Component/Plant	genus.Butyricimonas	0.00969171	0.0121485	0.425217	922	0.88053
metab_100005373	fructosyllysine		Amino Acid	Lysine Metabolism	genus.Lachnospiraceae.NK4A136.group	-0.00572265	0.00717367	0.42524	922	0.88053
metab_100006260	6-hydroxyindole sulfate		Xenobiotics	Chemical	Species.wadsworthia	0.01043	0.0130727	0.425174	922	0.88053
metab_100006314	sphingomyelin (d17:1/16:0, d18:1/15:0, d16:1/17:0)*		Lipid	Sphingomyelins	genus..Bacteroides..pectinophilus.group	0.010778	0.013511	0.425248	922	0.88053
metab_100006378	N-acetylkynurenine (2)		Amino Acid	Tryptophan Metabolism	Species.mayombei	0.0280553	0.0351698	0.425252	922	0.88053
metab_100006438	citraconate/glutaconate		Energy	TCA Cycle	family.Muribaculaceae	0.0113104	0.0141782	0.42524	922	0.88053
metab_100009025	sphingomyelin (d18:1/21:0, d17:1/22:0, d16:1/23:0)*		Lipid	Sphingomyelins	Species.faecis.1	0.0217629	0.0272794	0.425213	922	0.88053
metab_100009225	1-(1-enyl-stearoyl)-2-linoleoyl-GPE (P-18:0/18:2)*		Lipid	Plasmalogen	Species.sedimentorum	0.009757	0.0122298	0.425197	922	0.88053
metab_100015632	N-stearoyl-sphingadienine (d18:2/18:0)*		Lipid	Ceramides	family..Clostridium..methylpentosum.group	0.0107546	0.0134806	0.425207	922	0.88053
metab_100015638	2-hydroxynervonate*		Lipid	Fatty Acid, Monohydroxy	order.Actinomycetales	-0.0204846	0.0256764	0.4252	922	0.88053
metab_100015735	ceramide (d18:1/14:0, d16:1/16:0)*		Lipid	Ceramides	Species.stercoris.1	-0.00641075	0.00803637	0.425248	922	0.88053
metab_100015751	glycosyl ceramide (d18:1/23:1, d17:1/24:1)*		Lipid	Hexosylceramides (HCER)	Species.mutans	0.0125577	0.015741	0.425216	922	0.88053
metab_100015968	carotene diol (3)		Cofactors and Vitamins	Vitamin A Metabolism	genus.Butyricimonas	-0.00947081	0.0118724	0.425249	922	0.88053
metab_100019794	hydroxy-CMPF*		Lipid	Fatty Acid, Dicarboxylate	Species.biformis	0.023738	0.0297523	0.425169	922	0.88053
metab_100020214	glyco-beta-muricholate**		Lipid	Primary Bile Acid Metabolism	genus.Papillibacter	0.0354576	0.0444475	0.425234	922	0.88053
metab_100020259	glutamine conjugate of C7H12O2*		Partially Characterized Molecules	Partially Characterized Molecules	order.Christensenellales	0.0150825	0.0189072	0.425252	922	0.88053
metab_100021093	taurochenodeoxycholic acid 3-sulfate		Lipid	Secondary Bile Acid Metabolism	family.Enterococcaceae	0.0199287	0.024979	0.425188	922	0.88053
metab_111	3-hydroxyisobutyrate		Amino Acid	Leucine, Isoleucine and Valine Metabolism	Species.luti	-0.0131207	0.0164455	0.425182	922	0.88053
metab_1137	oleoyl ethanolamide		Lipid	Endocannabinoid	Species.coprophilus	0.0132262	0.0165785	0.425201	922	0.88053
metab_189	N6,N6,N6-trimethyllysine		Amino Acid	Lysine Metabolism	family.Acidaminococcaceae	-0.00671296	0.00841477	0.425223	922	0.88053
metab_192	N-acetylputrescine		Amino Acid	Polyamine Metabolism	genus.Peptococcus	0.00623277	0.00781202	0.425174	922	0.88053
metab_796	alpha-ketobutyrate		Amino Acid	Methionine, Cysteine, SAM and Taurine Metabolism	genus.Candidatus.Soleaferrea	0.0127881	0.0160291	0.425198	922	0.88053
metab_803	mannose		Carbohydrate	Fructose, Mannose and Galactose Metabolism	Species.atypica	-0.0145146	0.0181932	0.425199	922	0.88053
metab_888	caprate (10:0)		Lipid	Medium Chain Fatty Acid	Species.hydrogenotrophica	-0.0159515	0.0199948	0.425211	922	0.88053
metab_917	asparagine		Amino Acid	Alanine and Aspartate Metabolism	class.Desulfovibrionia	-0.00409544	0.0051331	0.425171	922	0.88053
metab_999912111	X - 12111		NA	NA	Species.tayi	-0.0284434	0.0356557	0.425244	922	0.88053
metab_999912216	X - 12216		NA	NA	order.Izemoplasmatales	0.025984	0.0325715	0.425227	922	0.88053
metab_999915503	X - 15503		NA	NA	genus.Megasphaera	-0.00938224	0.0117609	0.425231	922	0.88053
metab_999918888	X - 18888		NA	NA	genus.Family.XIII.UCG.001	-0.0084691	0.010616	0.425219	922	0.88053
metab_999919438	X - 19438		NA	NA	genus.Subdoligranulum	-0.0101148	0.0126782	0.425193	922	0.88053
metab_999924422	X - 24422		NA	NA	Species.inulinivorans	-0.00526371	0.00659805	0.425218	922	0.88053
metab_999924970	X - 24970		NA	NA	genus.Family.XIII.UCG.001	0.0163306	0.0204699	0.425208	922	0.88053
metab_999924473	X - 24473		NA	NA	genus.Holdemanella	0.00807853	0.0101273	0.42526	922	0.880539
metab_100001561	2-palmitoleoyl-GPC (16:1)*		Lipid	Lysophospholipid	order.Acidaminococcales	-0.0058568	0.00734219	0.425263	922	0.880541
metab_100004046	N-acetylcarnosine		Amino Acid	Histidine Metabolism	genus.Acetanaerobacterium	0.025139	0.0315153	0.42527	922	0.880553
metab_100001593	glutarylcarnitine (C5-DC)		Amino Acid	Lysine Metabolism	genus.Fenollaria	0.0280365	0.0351481	0.425277	922	0.88056
metab_100004634	3-methoxytyramine sulfate		Amino Acid	Tyrosine Metabolism	genus.Eisenbergiella	-0.00657939	0.00824845	0.425285	922	0.88056
metab_100006438	citraconate/glutaconate		Energy	TCA Cycle	Species.succinatiphilus	-0.0398439	0.0499519	0.425289	922	0.88056
metab_100015967	carotene diol (2)		Cofactors and Vitamins	Vitamin A Metabolism	order.Burkholderiales	-0.00748331	0.00938168	0.425286	922	0.88056
metab_1547	N-stearoyl-sphingosine (d18:1/18:0)*		Lipid	Ceramides	Species.intestinalis.1	-0.0093561	0.0117296	0.425288	922	0.88056
metab_535	uridine		Nucleotide	Pyrimidine Metabolism, Uracil containing	Species.wadsworthensis	-0.00346593	0.00434516	0.425285	922	0.88056
metab_999916087	X - 16087		NA	NA	Species.shahii	0.00855692	0.0107275	0.42528	922	0.88056
metab_999926119	X - 26119		NA	NA	Species.mayombei	-0.0259892	0.0325819	0.425282	922	0.88056
metab_100001509	2-methylbutyrylcarnitine (C5)		Amino Acid	Leucine, Isoleucine and Valine Metabolism	genus.Flavonifractor	-0.00665544	0.00834415	0.425305	922	0.880568
metab_100002126	16a-hydroxy DHEA 3-sulfate		Lipid	Androgenic Steroids	Species.cateniformis	-0.0217553	0.0272755	0.425308	922	0.880568
metab_100010917	palmitoyl-oleoyl-glycerol (16:0/18:1) [2]*		Lipid	Diacylglycerol	genus.Coriobacteriaceae.UCG.002	-0.0287759	0.0360769	0.425301	922	0.880568
metab_100020578	4-allylcatechol sulfate		Xenobiotics	Benzoate Metabolism	genus.Lactococcus	-0.0203836	0.0255556	0.425307	922	0.880568
metab_194	N-formylmethionine		Amino Acid	Methionine, Cysteine, SAM and Taurine Metabolism	Species.biformis	0.00623997	0.00782334	0.42531	922	0.880568
metab_888	caprate (10:0)		Lipid	Medium Chain Fatty Acid	order.Actinomycetales	0.0207233	0.0259814	0.425304	922	0.880568
metab_999911299	X - 11299		NA	NA	Species.bacterium.1	0.0136273	0.0170847	0.425299	922	0.880568
metab_999925265	X - 25265		NA	NA	genus.UCG.009	-0.00825595	0.0103508	0.425305	922	0.880568
metab_999925419	X - 25419		NA	NA	genus.UCG.003	0.0142223	0.0178307	0.425298	922	0.880568
metab_100001262	gamma-glutamyl-epsilon-lysine		Peptide	Gamma-glutamyl Amino Acid	family..Clostridium..methylpentosum.group	-0.00658112	0.00825125	0.425321	922	0.880571
metab_100001293	N-acetylhistidine		Amino Acid	Histidine Metabolism	class.Incertae.Sedis	-0.0164726	0.0206526	0.425315	922	0.880571
metab_100001731	indoleacetylglutamine		Amino Acid	Tryptophan Metabolism	Species.clarus	-0.0140083	0.0175631	0.425317	922	0.880571
metab_100002466	cysteinylglycine disulfide*		Amino Acid	Glutathione Metabolism	genus.Butyrivibrio	-0.00576667	0.00723007	0.425318	922	0.880571
metab_342	glycocholate		Lipid	Primary Bile Acid Metabolism	Species.intestinihominis	0.0286816	0.0359602	0.425319	922	0.880571
metab_100001392	laurylcarnitine (C12)		Lipid	Fatty Acid Metabolism (Acyl Carnitine, Medium Chain)	order.Veillonellales.Selenomonadales	-0.00584354	0.00732657	0.425326	922	0.880574
metab_100001415	N6-carbamoylthreonyladenosine		Nucleotide	Purine Metabolism, Adenine containing	Species.uniformis	-0.00384231	0.0048175	0.425332	922	0.880574
metab_100009264	glycochenodeoxycholate glucuronide (1)		Lipid	Primary Bile Acid Metabolism	genus.Epulopiscium	0.0297287	0.0372739	0.42533	922	0.880574
metab_999911483	X - 11483		NA	NA	family.Veillonellaceae	-0.0108688	0.0136273	0.425328	922	0.880574
metab_999923680	X - 23680		NA	NA	Species.succinatutens	-0.00998489	0.0125191	0.425331	922	0.880574
metab_100009042	5-hydroxyindole sulfate		Amino Acid	Tryptophan Metabolism	genus.Enterococcus	-0.0125078	0.0156825	0.425336	922	0.880576
metab_342	glycocholate		Lipid	Primary Bile Acid Metabolism	genus.Bilophila	-0.0189878	0.0238073	0.425336	922	0.880576
metab_100001620	glycerophosphoethanolamine		Lipid	Phospholipid Metabolism	genus.Anaerostipes	0.00780926	0.00979155	0.425344	922	0.880576
metab_100008954	palmitoyl dihydrosphingomyelin (d18:0/16:0)*		Lipid	Dihydrosphingomyelins	Species.togonis	0.0122083	0.0153072	0.425343	922	0.880576
metab_999915486	X - 15486		NA	NA	order.Chloroplast	0.0362371	0.045435	0.425339	922	0.880576
metab_999924462	X - 24462		NA	NA	genus.Escherichia.Shigella	0.00446766	0.00560171	0.425343	922	0.880576
metab_999916397	X - 16397		NA	NA	Species.massiliensis.2	0.010982	0.0137698	0.425351	922	0.880581
metab_999925172	X - 25172		NA	NA	Species.bouchesdurhonensis	0.0192724	0.0241647	0.425349	922	0.880581
metab_100001064	glycolithocholate		Lipid	Secondary Bile Acid Metabolism	genus.Epulopiscium	-0.0286843	0.0359684	0.425382	922	0.880592
metab_100001149	3-methylcrotonylglycine		Amino Acid	Leucine, Isoleucine and Valine Metabolism	genus.Incertae.Sedis	0.00781454	0.00979858	0.425364	922	0.880592
metab_100001655	1-palmitoyl-GPI (16:0)		Lipid	Lysophospholipid	Species.massiliensis.6	-0.0296679	0.0372027	0.425393	922	0.880592
metab_100001990	taurocholenate sulfate*		Lipid	Secondary Bile Acid Metabolism	order.Victivallales	0.0268706	0.0336928	0.425363	922	0.880592
metab_100001994	androstenediol (3beta,17beta) disulfate (2)		Lipid	Androgenic Steroids	order.Clostridiales	0.00687679	0.00862288	0.425371	922	0.880592
metab_100002129	pregnenolone sulfate		Lipid	Pregnenolone Steroids	genus.Erysipelotrichaceae.UCG.003	0.00793712	0.00995276	0.425386	922	0.880592
metab_100005850	3-methylglutarylcarnitine (2)		Amino Acid	Leucine, Isoleucine and Valine Metabolism	genus.Coprococcus	0.012866	0.0161335	0.425391	922	0.880592
metab_100010930	palmitoleoyl-linoleoyl-glycerol (16:1/18:2) [1]*		Lipid	Diacylglycerol	phylum.Firmicutes	-0.0333272	0.0417909	0.425387	922	0.880592
metab_100015620	lactosyl-N-nervonoyl-sphingosine (d18:1/24:1)*		Lipid	Lactosylceramides (LCER)	Species.faecis.1	-0.0197407	0.0247541	0.425391	922	0.880592
metab_100015632	N-stearoyl-sphingadienine (d18:2/18:0)*		Lipid	Ceramides	genus.NK4A214.group	-0.00701221	0.00879263	0.425368	922	0.880592
metab_100015971	cortolone glucuronide (1)		Lipid	Corticosteroids	genus.Victivallis	-0.0170145	0.0213347	0.425372	922	0.880592
metab_100020414	6-bromotryptophan		Amino Acid	Tryptophan Metabolism	genus.GCA.900066755	-0.0172712	0.0216565	0.425368	922	0.880592
metab_100020504	sulfate of piperine metabolite C18H21NO3 (3)*		Xenobiotics	Food Component/Plant	genus..Eubacterium..siraeum.group	-0.0095533	0.0119796	0.425395	922	0.880592
metab_1052	glycerate		Carbohydrate	Glycolysis, Gluconeogenesis, and Pyruvate Metabolism	class.Coriobacteriia	0.00686062	0.00860277	0.42538	922	0.880592
metab_267	choline phosphate		Lipid	Phospholipid Metabolism	Species.fairfieldensis	-0.0138485	0.0173656	0.425395	922	0.880592
metab_339	glutarate (C5-DC)		Lipid	Fatty Acid, Dicarboxylate	order.Desulfovibrionales	-0.00904157	0.0113373	0.425372	922	0.880592
metab_999911372	X - 11372		NA	NA	class.Alphaproteobacteria	0.00854731	0.010718	0.425391	922	0.880592
metab_999911787	X - 11787		NA	NA	family.Erysipelatoclostridiaceae	0.00391018	0.00490328	0.425396	922	0.880592
metab_999915461	X - 15461		NA	NA	Species.champanellensis	-0.00866706	0.0108679	0.425377	922	0.880592
metab_999921286	X - 21286		NA	NA	Species.hadrus	-0.0121742	0.0152652	0.425365	922	0.880592
metab_999925422	X - 25422		NA	NA	genus.Sutterella	-0.00781174	0.00979574	0.425395	922	0.880592
metab_100020371	N,N-dimethylalanine		Amino Acid	Alanine and Aspartate Metabolism	Species.hadrus	0.0160439	0.0201188	0.425399	922	0.880595
metab_331	gamma-glutamylglutamate		Peptide	Gamma-glutamyl Amino Acid	Species.massiliensis.9	-0.020178	0.0253033	0.425404	922	0.880601
metab_100000463	indolelactate		Amino Acid	Tryptophan Metabolism	genus.Colidextribacter	0.00619443	0.00776887	0.425466	922	0.880603
metab_100001162	propionylcarnitine (C3)		Lipid	Fatty Acid Metabolism (also BCAA Metabolism)	Species.parasanguinis	-0.0174739	0.0219151	0.425463	922	0.880603
metab_100001393	isovalerylcarnitine (C5)		Amino Acid	Leucine, Isoleucine and Valine Metabolism	family.Pasteurellaceae	0.00941286	0.0118045	0.425434	922	0.880603
metab_100001409	N1-methylinosine		Nucleotide	Purine Metabolism, (Hypo)Xanthine/Inosine containing	genus.HT002	0.0251377	0.0315252	0.42544	922	0.880603
metab_100001415	N6-carbamoylthreonyladenosine		Nucleotide	Purine Metabolism, Adenine containing	phylum.Patescibacteria	-0.00746951	0.00936727	0.425428	922	0.880603
metab_100001416	orotidine		Nucleotide	Pyrimidine Metabolism, Orotate containing	genus.CAG.873	-0.0116821	0.0146515	0.425471	922	0.880603
metab_100001454	3-hydroxydodecanedioate*		Lipid	Fatty Acid, Dicarboxylate	class.Gammaproteobacteria	0.00903651	0.0113329	0.425449	922	0.880603
metab_100001462	1-stearoyl-GPG (18:0)		Lipid	Lysophospholipid	Species.eutactus	0.00441892	0.00554211	0.425469	922	0.880603
metab_100001612	N-acetyl-aspartyl-glutamate (NAAG)		Amino Acid	Glutamate Metabolism	Species.mutans	-0.00874608	0.0109687	0.425451	922	0.880603
metab_100001613	tetradecanedioate (C14-DC)		Lipid	Fatty Acid, Dicarboxylate	Species.tertium	-0.0258063	0.0323625	0.425424	922	0.880603
metab_100001882	glycosyl-N-stearoyl-sphingosine (d18:1/18:0)		Lipid	Hexosylceramides (HCER)	Species.bromii	-0.00324739	0.00407227	0.425409	922	0.880603
metab_100001951	bilirubin (E,Z or Z,E)*		Cofactors and Vitamins	Hemoglobin and Porphyrin Metabolism	genus.Odoribacter	-0.00743528	0.00932489	0.425456	922	0.880603
metab_100002021	5alpha-androstan-3beta,17alpha-diol disulfate		Lipid	Androgenic Steroids	Species.merdae	0.0123575	0.0154972	0.42543	922	0.880603
metab_100002094	gamma-CEHC		Cofactors and Vitamins	Tocopherol Metabolism	family..Eubacterium..coprostanoligenes.group	0.0109598	0.0137455	0.425465	922	0.880603
metab_100002094	gamma-CEHC		Cofactors and Vitamins	Tocopherol Metabolism	genus.Coprococcus	-0.0114221	0.0143255	0.425474	922	0.880603
metab_100002107	palmitoyl sphingomyelin (d18:1/16:0)		Lipid	Sphingomyelins	genus.Tuzzerella	-0.00532664	0.00667983	0.425419	922	0.880603
metab_100002500	formiminoglutamate		Amino Acid	Histidine Metabolism	Species.distasonis	-0.00699845	0.0087766	0.425433	922	0.880603
metab_100002679	gamma-carboxyglutamate		Amino Acid	Glutamate Metabolism	genus.UCG.007	-0.0100522	0.0126072	0.425467	922	0.880603
metab_100002990	oleoyl-linoleoyl-glycerol (18:1/18:2) [2]		Lipid	Diacylglycerol	Species.parasanguinis	-0.0229043	0.0287236	0.425431	922	0.880603
metab_100006614	adipoylcarnitine (C6-DC)		Lipid	Fatty Acid Metabolism (Acyl Carnitine, Dicarboxylate)	Species.faecium	-0.00864364	0.0108397	0.425427	922	0.880603
metab_100010955	perfluorooctanesulfonate (PFOS)		Xenobiotics	Chemical	phylum.Bacteroidota	0.0165578	0.0207658	0.425455	922	0.880603
metab_100015620	lactosyl-N-nervonoyl-sphingosine (d18:1/24:1)*		Lipid	Lactosylceramides (LCER)	class.Verrucomicrobiae	-0.00557223	0.00698808	0.425437	922	0.880603
metab_100019978	octadecenedioate (C18:1-DC)		Lipid	Fatty Acid, Dicarboxylate	genus.Tuzzerella	0.0106323	0.0133344	0.425458	922	0.880603
metab_100020515	2-naphthol sulfate		Xenobiotics	Chemical	family.Akkermansiaceae	-0.0118653	0.0148807	0.425456	922	0.880603
metab_100021141	3-hydroxydecanoylcarnitine		Lipid	Fatty Acid Metabolism (Acyl Carnitine, Hydroxy)	genus.Roseburia	-0.0119893	0.015035	0.425419	922	0.880603
metab_100021208	4-vinylcatechol sulfate		Xenobiotics	Benzoate Metabolism	class.Alphaproteobacteria	-0.0172924	0.0216867	0.425447	922	0.880603
metab_100021324	3,5-dichloro-2,6-dihydroxybenzoic acid		Xenobiotics	Chemical	genus.Tuzzerella	-0.0113743	0.0142653	0.425467	922	0.880603
metab_1001	trans-4-hydroxyproline		Amino Acid	Urea cycle; Arginine and Proline Metabolism	Species.longoviformis	0.0231519	0.029033	0.425412	922	0.880603
metab_1113	4-acetamidobutanoate		Amino Acid	Polyamine Metabolism	genus.Escherichia.Shigella	0.0040919	0.00513173	0.425447	922	0.880603
metab_1526	1-palmitoyl-2-oleoyl-GPE (16:0/18:1)		Lipid	Phosphatidylethanolamine (PE)	genus.Succinivibrio	-0.0265394	0.0332816	0.425421	922	0.880603
metab_1648	taurocholate		Lipid	Primary Bile Acid Metabolism	order.Christensenellales	-0.0177848	0.0223031	0.425424	922	0.880603
metab_197	S-adenosylhomocysteine (SAH)		Amino Acid	Methionine, Cysteine, SAM and Taurine Metabolism	family.Flavobacteriaceae	-0.00871463	0.010929	0.42544	922	0.880603
metab_330	fumarate		Energy	TCA Cycle	Species.bacterium	0.00470559	0.00590155	0.425461	922	0.880603
metab_35	S-1-pyrroline-5-carboxylate		Amino Acid	Glutamate Metabolism	family.Family.XI	0.0155085	0.0194506	0.425474	922	0.880603
metab_498	retinol (Vitamin A)		Cofactors and Vitamins	Vitamin A Metabolism	Species.sanguinis	0.0050251	0.00630163	0.425415	922	0.880603
metab_999924462	X - 24462		NA	NA	genus.Prevotella_9	0.00443705	0.00556481	0.425466	922	0.880603
metab_100006726	linoleoyl ethanolamide		Lipid	Endocannabinoid	Species.parasanguinis	-0.0199051	0.024965	0.425478	922	0.880608
metab_100001614	hexadecanedioate (C16-DC)		Lipid	Fatty Acid, Dicarboxylate	order.Izemoplasmatales	-0.0147224	0.0184651	0.425484	922	0.880611
metab_100009045	phenylacetylglutamate		Peptide	Acetylated Peptides	Species.magna	0.0457024	0.0573209	0.425485	922	0.880611
metab_432	nicotinamide		Cofactors and Vitamins	Nicotinate and Nicotinamide Metabolism	genus.Alloscardovia	0.0204788	0.0256848	0.425482	922	0.880611
metab_100008957	sphingomyelin (d18:2/24:1, d18:1/24:2)*		Lipid	Sphingomyelins	family.Methanobacteriaceae	-0.0122896	0.0154139	0.425487	922	0.880611
metab_100002462	5-(galactosylhydroxy)-L-lysine		Amino Acid	Lysine Metabolism	Species.jalaludinii	0.0130679	0.0163902	0.42549	922	0.880613
metab_999916938	X - 16938		NA	NA	genus.DTU089	0.0102507	0.0128569	0.425493	922	0.880614
metab_999917612	X - 17612		NA	NA	genus.Sellimonas	-0.0128329	0.0160956	0.425494	922	0.880614
metab_100003240	N-stearoyltaurine		Lipid	Endocannabinoid	Species.longum	0.00433095	0.00543216	0.425501	922	0.88062
metab_100021100	tetradecadienedioate (C14:2-DC)*		Lipid	Fatty Acid, Dicarboxylate	genus.Escherichia.Shigella	0.00614455	0.00770692	0.425503	922	0.88062
metab_999912456	X - 12456		NA	NA	genus.Anaerofilum	0.0221456	0.0277765	0.425502	922	0.88062
metab_100000437	theophylline		Xenobiotics	Xanthine Metabolism	Species.massiliensis.3	0.0164	0.0205711	0.425526	922	0.880624
metab_100000657	1,2-dipalmitoyl-GPC (16:0/16:0)		Lipid	Phosphatidylcholine (PC)	genus.TM7x	-0.00653919	0.00820205	0.425511	922	0.880624
metab_100000781	hexanoylcarnitine (C6)		Lipid	Fatty Acid Metabolism (Acyl Carnitine, Medium Chain)	class.Actinobacteria	-0.00586028	0.00735073	0.425526	922	0.880624
metab_100001033	beta-sitosterol		Lipid	Sterol	genus.Acidaminococcus	-0.0110329	0.0138391	0.425533	922	0.880624
metab_100001755	4-vinylphenol sulfate		Xenobiotics	Benzoate Metabolism	Species.stercoris	-0.0136001	0.0170592	0.42553	922	0.880624
metab_100004083	glycohyocholate		Lipid	Secondary Bile Acid Metabolism	Species.coprocola	-0.0106448	0.0133517	0.42551	922	0.880624
metab_100009030	lactosyl-N-palmitoyl-sphingosine (d18:1/16:0)		Lipid	Lactosylceramides (LCER)	genus.Prevotellaceae.NK3B31.group	-0.00750287	0.00941131	0.425537	922	0.880624
metab_100022005	bilirubin degradation product, C17H18N2O4 (1)**		Partially Characterized Molecules	Partially Characterized Molecules	order.Desulfovibrionales	-0.00727184	0.009121	0.425511	922	0.880624
metab_1668	taurodeoxycholate		Lipid	Secondary Bile Acid Metabolism	order.Christensenellales	-0.018807	0.0235899	0.425519	922	0.880624
metab_566	valine		Amino Acid	Leucine, Isoleucine and Valine Metabolism	genus.Butyrivibrio	-0.00464682	0.00582862	0.425524	922	0.880624
metab_796	alpha-ketobutyrate		Amino Acid	Methionine, Cysteine, SAM and Taurine Metabolism	genus.TM7x	0.0124869	0.015663	0.425535	922	0.880624
metab_796	alpha-ketobutyrate		Amino Acid	Methionine, Cysteine, SAM and Taurine Metabolism	Species.ihumii	0.0179096	0.0224644	0.425522	922	0.880624
metab_999907765	X - 07765		NA	NA	Species.distasonis	-0.00673556	0.00844881	0.425536	922	0.880624
metab_999917357	X - 17357		NA	NA	genus.Defluviitaleaceae.UCG.011	-0.0085609	0.0107385	0.425537	922	0.880624
metab_999921834	X - 21834		NA	NA	Species.formigenes	0.0394048	0.0494266	0.425525	922	0.880624
metab_999924307	X - 24307		NA	NA	Species.crossotus	-0.006713	0.00842045	0.425533	922	0.880624
metab_999925271	X - 25271		NA	NA	genus.Agathobacter	0.0260752	0.0327065	0.425519	922	0.880624
metab_100000706	alpha-hydroxyisocaproate		Amino Acid	Leucine, Isoleucine and Valine Metabolism	genus.Holdemania	-0.00795795	0.00998237	0.425547	922	0.880633
metab_100001254	N-acetyltryptophan		Amino Acid	Tryptophan Metabolism	Species.atypica	0.0108565	0.0136188	0.425566	922	0.880633
metab_100001335	eicosenoate (20:1)		Lipid	Long Chain Monounsaturated Fatty Acid	Species.salivarius	0.0197501	0.0247753	0.425566	922	0.880633
metab_100001413	N4-acetylcytidine		Nucleotide	Pyrimidine Metabolism, Cytidine containing	family.Puniceicoccaceae	-0.0268889	0.0337288	0.425544	922	0.880633
metab_100001777	1-oleoyl-GPI (18:1)		Lipid	Lysophospholipid	genus.Lachnospira	-0.007301	0.00915856	0.425561	922	0.880633
metab_100006614	adipoylcarnitine (C6-DC)		Lipid	Fatty Acid Metabolism (Acyl Carnitine, Dicarboxylate)	order.RF39	-0.00893671	0.0112105	0.425562	922	0.880633
metab_100021711	decadienedioic acid (C10:2-DC)**		Lipid	Fatty Acid, Dicarboxylate	order.Pseudomonadales	-0.0321452	0.0403241	0.425564	922	0.880633
metab_1052	glycerate		Carbohydrate	Glycolysis, Gluconeogenesis, and Pyruvate Metabolism	class.Vampirivibrionia	-0.0086787	0.0108868	0.425561	922	0.880633
metab_117	homovanillate (HVA)		Amino Acid	Tyrosine Metabolism	family.Eubacteriaceae	-0.0131242	0.0164629	0.42555	922	0.880633
metab_1537	1-palmitoyl-2-linoleoyl-GPC (16:0/18:2)		Lipid	Phosphatidylcholine (PC)	Species.formigenes	-0.00979784	0.0122904	0.425552	922	0.880633
metab_498	retinol (Vitamin A)		Cofactors and Vitamins	Vitamin A Metabolism	genus.Mogibacterium	-0.0104922	0.0131613	0.42555	922	0.880633
metab_932	caprylate (8:0)		Lipid	Medium Chain Fatty Acid	Species.clarus	-0.00769812	0.00965672	0.425561	922	0.880633
metab_999921471	X - 21471		NA	NA	Species.parvulum	-0.0326204	0.0409197	0.425558	922	0.880633
metab_363	myo-inositol		Lipid	Inositol Metabolism	family.Oscillospiraceae	-0.0103214	0.0129477	0.425568	922	0.880633
metab_100001253	N-acetylglutamine		Amino Acid	Glutamate Metabolism	genus.Slackia	-0.0103856	0.0130285	0.425581	922	0.880656
metab_999924456	X - 24456		NA	NA	family.Ruminococcaceae	0.0188672	0.0236689	0.425587	922	0.880665
metab_100006282	umbelliferone sulfate		Xenobiotics	Food Component/Plant	family.Coriobacteriales.Incertae.Sedis	0.0144802	0.0181655	0.425591	922	0.880668
metab_100009066	1-palmitoyl-2-oleoyl-GPI (16:0/18:1)*		Lipid	Phosphatidylinositol (PI)	family.Pseudomonadaceae	0.0230724	0.0289447	0.425594	922	0.880671
metab_100001247	octanoylcarnitine (C8)		Lipid	Fatty Acid Metabolism (Acyl Carnitine, Medium Chain)	order.Victivallales	-0.0216518	0.027163	0.425603	922	0.880672
metab_100001806	o-cresol sulfate		Xenobiotics	Benzoate Metabolism	order.Flavobacteriales	0.0334228	0.0419306	0.425606	922	0.880672
metab_181	laurate (12:0)		Lipid	Medium Chain Fatty Acid	order.Micrococcales	0.0297852	0.0373664	0.425599	922	0.880672
metab_330	fumarate		Energy	TCA Cycle	genus.Bifidobacterium	-0.00439672	0.0055159	0.425606	922	0.880672
metab_888	caprate (10:0)		Lipid	Medium Chain Fatty Acid	Species.massiliensis.2	-0.0108177	0.0135711	0.425597	922	0.880672
metab_999923787	X - 23787		NA	NA	Species.fastidiosa	-0.0450443	0.0565102	0.425606	922	0.880672
metab_100001073	androsterone sulfate		Lipid	Androgenic Steroids	order.Desulfovibrionales	0.0116153	0.0145723	0.425618	922	0.880682
metab_100001393	isovalerylcarnitine (C5)		Amino Acid	Leucine, Isoleucine and Valine Metabolism	family.Carnobacteriaceae	-0.0209181	0.0262436	0.425622	922	0.880682
metab_100001415	N6-carbamoylthreonyladenosine		Nucleotide	Purine Metabolism, Adenine containing	family.Victivallaceae	-0.0121799	0.0152808	0.425623	922	0.880682
metab_100001948	succinylcarnitine (C4-DC)		Energy	TCA Cycle	genus.Faecalibacterium	0.00910635	0.0114247	0.425619	922	0.880682
metab_100020215	N-methylhydroxyproline**		Amino Acid	Urea cycle; Arginine and Proline Metabolism	genus.Lachnospiraceae.UCG.009	-0.0391035	0.049058	0.425614	922	0.880682
metab_999919438	X - 19438		NA	NA	Species.funiformis	-0.016698	0.0209493	0.425625	922	0.880682
metab_999925265	X - 25265		NA	NA	family..Clostridium..methylpentosum.group	-0.00745271	0.00935013	0.425623	922	0.880682
metab_100001108	3-methylxanthine		Xenobiotics	Xanthine Metabolism	genus..Eubacterium..eligens.group	0.0109281	0.0137105	0.425631	922	0.88069
metab_100019968	lyxonate		Carbohydrate	Pentose Metabolism	genus.GCA.900066575	-0.00838714	0.0105227	0.425633	922	0.88069
metab_999911299	X - 11299		NA	NA	genus.Enterococcus	-0.0253588	0.0318157	0.425634	922	0.88069
metab_100000997	3-hydroxydecanoate		Lipid	Fatty Acid, Monohydroxy	family.Muribaculaceae	0.00697522	0.00875133	0.425637	922	0.880692
metab_100000453	paraxanthine		Xenobiotics	Xanthine Metabolism	order.Pseudomonadales	-0.0369906	0.0464105	0.425645	922	0.880703
metab_100001977	beta-cryptoxanthin		Cofactors and Vitamins	Vitamin A Metabolism	phylum.Patescibacteria	-0.0212614	0.0266757	0.425646	922	0.880703
metab_100000257	glucuronate		Carbohydrate	Aminosugar Metabolism	genus.Lachnospiraceae.UCG.004	-0.00693451	0.00870069	0.42566	922	0.880705
metab_100001266	N-acetylarginine		Amino Acid	Urea cycle; Arginine and Proline Metabolism	genus.Lachnospiraceae.NK4A136.group	0.00795789	0.00998485	0.425666	922	0.880705
metab_100001734	N6-acetyllysine		Amino Acid	Lysine Metabolism	genus.DTU089	-0.00515824	0.00647205	0.425662	922	0.880705
metab_100002254	stearoyl ethanolamide		Lipid	Endocannabinoid	genus..Eubacterium..nodatum.group	0.00909426	0.0114106	0.425665	922	0.880705
metab_100005834	9-hydroxystearate		Lipid	Fatty Acid, Monohydroxy	phylum.Patescibacteria	-0.013713	0.0172058	0.425666	922	0.880705
metab_1628	glycochenodeoxycholate		Lipid	Primary Bile Acid Metabolism	genus.Lactobacillus	0.0137813	0.0172913	0.42566	922	0.880705
metab_2050	eicosapentaenoate (EPA; 20:5n3)		Lipid	Long Chain Polyunsaturated Fatty Acid (n3 and n6)	genus.Desulfovibrio	0.00845354	0.0106065	0.425655	922	0.880705
metab_313	sphinganine		Lipid	Sphingolipid Synthesis	Species.senegalensis	-0.0123536	0.0154997	0.425651	922	0.880705
metab_572	glucose		Carbohydrate	Glycolysis, Gluconeogenesis, and Pyruvate Metabolism	genus..Eubacterium..xylanophilum.group	0.00364694	0.00457573	0.425654	922	0.880705
metab_999917354	X - 17354		NA	NA	genus.Lachnospiraceae.NK4A136.group	0.0136839	0.0171692	0.425661	922	0.880705
metab_999924947	X - 24947		NA	NA	Species.tayi	0.0216287	0.0271381	0.425673	922	0.880715
metab_100019968	lyxonate		Carbohydrate	Pentose Metabolism	genus.Barnesiella	0.00646955	0.00811757	0.425675	922	0.880715
metab_100000551	4-methyl-2-oxopentanoate		Amino Acid	Leucine, Isoleucine and Valine Metabolism	genus.Faecalitalea	-0.00992538	0.0124555	0.425742	922	0.88072
metab_100001262	gamma-glutamyl-epsilon-lysine		Peptide	Gamma-glutamyl Amino Acid	family.Lactobacillaceae	-0.00404844	0.00508024	0.425722	922	0.88072
metab_100001263	1-palmitoyl-GPC (16:0)		Lipid	Lysophospholipid	genus.Shuttleworthia	-0.00542854	0.00681209	0.425723	922	0.88072
metab_100001391	stearoylcarnitine (C18)		Lipid	Fatty Acid Metabolism (Acyl Carnitine, Long Chain Saturated)	Species.butyriciproducens	-0.0144216	0.0180958	0.425688	922	0.88072
metab_100001456	7-methylguanine		Nucleotide	Purine Metabolism, Guanine containing	Species.vulgatus	-0.00391174	0.00490852	0.425705	922	0.88072
metab_100001615	octadecanedioate (C18-DC)		Lipid	Fatty Acid, Dicarboxylate	genus.Christensenella	-0.0141471	0.0177536	0.425747	922	0.88072
metab_100001620	glycerophosphoethanolamine		Lipid	Phospholipid Metabolism	genus.Butyricicoccus	-0.00579887	0.00727672	0.425718	922	0.88072
metab_100001806	o-cresol sulfate		Xenobiotics	Benzoate Metabolism	Species.parasanguinis	-0.04158	0.0521757	0.425709	922	0.88072
metab_100002102	N-acetyl-beta-alanine		Nucleotide	Pyrimidine Metabolism, Uracil containing	genus.GCA.900066755	-0.013996	0.0175633	0.425729	922	0.88072
metab_100003000	1-(1-enyl-palmitoyl)-GPE (P-16:0)*		Lipid	Lysoplasmalogen	Species.faecium	-0.00512465	0.00643017	0.425681	922	0.88072
metab_100003641	valylglycine		Peptide	Dipeptide	family.Succinivibrionaceae	-0.0183003	0.0229638	0.42571	922	0.88072
metab_100003892	lanthionine		Amino Acid	Methionine, Cysteine, SAM and Taurine Metabolism	Species.callidus	-0.00912018	0.0114449	0.425734	922	0.88072
metab_100004088	retinal		Cofactors and Vitamins	Vitamin A Metabolism	phylum.Synergistota	-0.0130839	0.0164178	0.425702	922	0.88072
metab_100004110	3-methyl catechol sulfate (2)		Xenobiotics	Benzoate Metabolism	class.Vampirivibrionia	0.0159151	0.0199724	0.425747	922	0.88072
metab_100004318	indolin-2-one		Xenobiotics	Food Component/Plant	genus.Butyrivibrio	0.0072908	0.00914929	0.425739	922	0.88072
metab_100005402	11-ketoetiocholanolone glucuronide		Lipid	Androgenic Steroids	Species.ndongoniae	-0.0198874	0.0249566	0.425733	922	0.88072
metab_100006295	sphingomyelin (d18:1/22:1, d18:2/22:0, d16:1/24:1)*		Lipid	Sphingomyelins	genus.Ligilactobacillus	-0.00709258	0.00890028	0.425725	922	0.88072
metab_100008928	2-hydroxybutyrate/2-hydroxyisobutyrate		Amino Acid	Glutathione Metabolism	genus.Anaerostipes	0.00961268	0.0120627	0.425726	922	0.88072
metab_100009131	1-linoleoyl-2-arachidonoyl-GPC (18:2/20:4n6)*		Lipid	Phosphatidylcholine (PC)	genus.Subdoligranulum	0.00766339	0.00961629	0.425711	922	0.88072
metab_100009227	1-linoleoyl-GPG (18:2)*		Lipid	Lysophospholipid	order.Clostridia.UCG.014	-0.00497672	0.0062452	0.425729	922	0.88072
metab_100010895	2'-O-methylcytidine		Nucleotide	Pyrimidine Metabolism, Cytidine containing	family.Anaerofustaceae	-0.0156299	0.0196129	0.425712	922	0.88072
metab_100020205	hydroxyasparagine**		Amino Acid	Alanine and Aspartate Metabolism	Species.obesi	-0.00637602	0.00800097	0.425718	922	0.88072
metab_100020541	11beta-hydroxyandrosterone glucuronide		Lipid	Androgenic Steroids	Species.minuta	-0.0332502	0.0417266	0.425746	922	0.88072
metab_100020545	N2-acetyl,N6,N6-dimethyllysine		Amino Acid	Lysine Metabolism	Species.splanchnicus	0.0142791	0.0179189	0.425738	922	0.88072
metab_100021530	S-carboxyethylcysteine		Amino Acid	Methionine, Cysteine, SAM and Taurine Metabolism	genus.Faecalibacterium	0.0146694	0.0184067	0.425686	922	0.88072
metab_100021538	dibutyl sulfosuccinate		Xenobiotics	Chemical	family.Defluviitaleaceae	-0.00704539	0.00884132	0.425739	922	0.88072
metab_1083	N-acetylmethionine		Amino Acid	Methionine, Cysteine, SAM and Taurine Metabolism	genus.Slackia	0.00674525	0.00846468	0.425739	922	0.88072
metab_1083	N-acetylmethionine		Amino Acid	Methionine, Cysteine, SAM and Taurine Metabolism	Species.invisus	-0.00356712	0.00447609	0.425705	922	0.88072
metab_250	biliverdin		Cofactors and Vitamins	Hemoglobin and Porphyrin Metabolism	Species.provencensis	0.0283442	0.0355692	0.425735	922	0.88072
metab_267	choline phosphate		Lipid	Phospholipid Metabolism	order.Acidaminococcales	-0.00272736	0.0034225	0.425728	922	0.88072
metab_799	betaine		Amino Acid	Glycine, Serine and Threonine Metabolism	genus.Enterococcus	-0.00656032	0.00823231	0.425722	922	0.88072
metab_821	pseudouridine		Nucleotide	Pyrimidine Metabolism, Uracil containing	genus.Holdemania	0.00451572	0.00566687	0.425743	922	0.88072
metab_98	kynurenate		Amino Acid	Tryptophan Metabolism	genus.Anaerosporobacter	-0.014315	0.0179636	0.425726	922	0.88072
metab_999912812	X - 12812		NA	NA	class.Alphaproteobacteria	0.0164806	0.0206793	0.425686	922	0.88072
metab_999915245	X - 15245		NA	NA	Species.comes	-0.011213	0.0140715	0.425745	922	0.88072
metab_999918886	X - 18886		NA	NA	Species.coprocola	-0.00664005	0.00833196	0.4257	922	0.88072
metab_999924494	X - 24494		NA	NA	Species.tertium	-0.0265766	0.0333502	0.425725	922	0.88072
metab_100003641	valylglycine		Peptide	Dipeptide	genus.Finegoldia	-0.0225951	0.0283555	0.425751	922	0.880723
metab_999913728	X - 13728		NA	NA	phylum.Proteobacteria	-0.0128717	0.0161533	0.425753	922	0.880724
metab_100001987	5alpha-androstan-3beta,17beta-diol disulfate		Lipid	Androgenic Steroids	order.Christensenellales	0.0160206	0.0201052	0.425757	922	0.880727
metab_881	cytosine		Nucleotide	Pyrimidine Metabolism, Cytidine containing	Species.pleomorphus	-0.0397236	0.0498523	0.425765	922	0.880737
metab_999917612	X - 17612		NA	NA	genus.Mogibacterium	0.0202799	0.0254509	0.425765	922	0.880737
metab_100006262	4-methoxyphenol sulfate		Amino Acid	Tyrosine Metabolism	family.Erysipelotrichaceae	-0.00950753	0.0119318	0.425768	922	0.880738
metab_100000463	indolelactate		Amino Acid	Tryptophan Metabolism	Species.hadrus	0.00831893	0.0104403	0.425774	922	0.880742
metab_100008915	1-palmitoyl-2-docosahexaenoyl-GPC (16:0/22:6)		Lipid	Phosphatidylcholine (PC)	genus.Akkermansia	0.0039955	0.00501436	0.425773	922	0.880742
metab_999921383	X - 21383		NA	NA	Species.nordii	0.0350546	0.0439941	0.425778	922	0.880747
metab_100004542	2-aminoheptanoate		Lipid	Fatty Acid, Amino	genus.Butyricicoccus	-0.00796966	0.0100022	0.425784	922	0.880756
metab_100000626	sphingosine 1-phosphate		Lipid	Sphingosines	order.Opitutales	-0.0211868	0.0265919	0.425817	922	0.880758
metab_100000841	oxalate (ethanedioate)		Cofactors and Vitamins	Ascorbate and Aldarate Metabolism	Species.animalis	0.0113667	0.0142671	0.425833	922	0.880758
metab_100000936	3-methyl-2-oxobutyrate		Amino Acid	Leucine, Isoleucine and Valine Metabolism	genus.Clostridium.sensu.stricto.1	0.00323293	0.00405767	0.425812	922	0.880758
metab_100000961	homoarginine		Amino Acid	Urea cycle; Arginine and Proline Metabolism	Species.johnsonii	-0.0144217	0.0181009	0.425816	922	0.880758
metab_100001262	gamma-glutamyl-epsilon-lysine		Peptide	Gamma-glutamyl Amino Acid	genus.Methanobrevibacter	-0.00950083	0.0119245	0.425811	922	0.880758
metab_100001267	piperine		Xenobiotics	Food Component/Plant	genus.Anaeroplasma	-0.0290046	0.0364057	0.425835	922	0.880758
metab_100001767	pyrraline		Xenobiotics	Food Component/Plant	Species.obeum	0.00968217	0.0121526	0.42583	922	0.880758
metab_100002028	androstenediol (3beta,17beta) monosulfate (1)		Lipid	Androgenic Steroids	genus.Anaerostipes	0.0151124	0.0189677	0.425813	922	0.880758
metab_100004328	sphingomyelin (d18:1/14:0, d16:1/16:0)*		Lipid	Sphingomyelins	genus..Ruminococcus..torques.group	0.00813579	0.0102115	0.425823	922	0.880758
metab_100006092	tyramine O-sulfate		Amino Acid	Tyrosine Metabolism	Species.mutans	0.0208708	0.0261939	0.42579	922	0.880758
metab_100006290	sphingomyelin (d18:1/20:0, d16:1/22:0)*		Lipid	Sphingomyelins	family.Peptococcaceae	0.00595475	0.00747384	0.425811	922	0.880758
metab_100010930	palmitoleoyl-linoleoyl-glycerol (16:1/18:2) [1]*		Lipid	Diacylglycerol	Species.intestinalis.2	-0.0174234	0.0218686	0.425822	922	0.880758
metab_100010942	linoleoyl-linoleoyl-glycerol (18:2/18:2) [2]*		Lipid	Diacylglycerol	genus.UCG.002	-0.0107425	0.0134835	0.425826	922	0.880758
metab_100010949	stearoyl-arachidonoyl-glycerol (18:0/20:4) [1]*		Lipid	Diacylglycerol	family.Coriobacteriales.Incertae.Sedis	0.00726233	0.00911513	0.425818	922	0.880758
metab_100020492	glucuronide of piperine metabolite C17H21NO3 (4)*		Xenobiotics	Food Component/Plant	genus.Bifidobacterium	-0.0105963	0.0132997	0.425816	922	0.880758
metab_100020550	deoxycholic acid glucuronide		Lipid	Secondary Bile Acid Metabolism	genus.Lachnospiraceae.UCG.007	0.0370304	0.0464789	0.42583	922	0.880758
metab_1110	N-acetylalanine		Amino Acid	Alanine and Aspartate Metabolism	Species.jalaludinii	0.0085111	0.0106828	0.425831	922	0.880758
metab_182	quinolinate		Cofactors and Vitamins	Nicotinate and Nicotinamide Metabolism	genus.Victivallis	-0.0202986	0.0254763	0.4258	922	0.880758
metab_278	cysteinylglycine		Amino Acid	Glutathione Metabolism	family.Streptococcaceae	0.00659873	0.00828167	0.425787	922	0.880758
metab_297	sphingosine		Lipid	Sphingosines	genus.Tyzzerella	-0.00696364	0.00874058	0.425836	922	0.880758
metab_999907765	X - 07765		NA	NA	genus.Negativibacillus	0.00716261	0.00898975	0.425807	922	0.880758
metab_999912812	X - 12812		NA	NA	Species.atypica	0.0393531	0.049393	0.425818	922	0.880758
metab_999912844	X - 12844		NA	NA	Species.mitsuokai	0.0129363	0.016237	0.425825	922	0.880758
metab_999917438	X - 17438		NA	NA	Species.animalis	0.0194664	0.0244331	0.425824	922	0.880758
metab_999918922	X - 18922		NA	NA	Species.filiformis	0.014642	0.0183773	0.425813	922	0.880758
metab_999924306	X - 24306		NA	NA	Species.pectinoschiza	-0.00569121	0.0071429	0.425801	922	0.880758
metab_999925172	X - 25172		NA	NA	Species.coprocola	0.0071131	0.00892796	0.425826	922	0.880758
metab_100001426	3-(3-amino-3-carboxypropyl)uridine*		Nucleotide	Pyrimidine Metabolism, Uracil containing	family.Hungateiclostridiaceae	0.0117246	0.0147165	0.425839	922	0.880758
metab_100002873	1-lignoceroyl-GPC (24:0)		Lipid	Lysophospholipid	Species.secunda	0.0146775	0.0184231	0.425845	922	0.88076
metab_100015731	N-palmitoyl-heptadecasphingosine (d17:1/16:0)*		Lipid	Ceramides	Species.massiliensis.6	-0.02283	0.028656	0.425842	922	0.88076
metab_1539	1-palmitoyl-2-oleoyl-GPC (16:0/18:1)		Lipid	Phosphatidylcholine (PC)	family.Defluviitaleaceae	0.00566019	0.00710463	0.425844	922	0.88076
metab_100000963	homocitrulline		Amino Acid	Urea cycle; Arginine and Proline Metabolism	Species.fairfieldensis	-0.03299	0.0414092	0.425849	922	0.880764
metab_100008955	tricosanoyl sphingomyelin (d18:1/23:0)*		Lipid	Sphingomyelins	family.Coriobacteriaceae	-0.00563384	0.00707169	0.425853	922	0.880764
metab_100022041	N,N-dimethyl-pro-pro		Peptide	Modified Peptides	family.Barnesiellaceae	-0.00842066	0.0105698	0.425853	922	0.880764
metab_100001269	campesterol		Lipid	Sterol	genus.Mitsuokella	0.0159422	0.0200115	0.425865	922	0.880773
metab_100004601	1H-indole-7-acetic acid		Xenobiotics	Bacterial/Fungal	Species.sanguinis	0.00775315	0.00973214	0.425865	922	0.880773
metab_100021666	branched-chain, straight-chain, or cyclopropyl 10:1 fatty acid (1)*		Partially Characterized Molecules	Partially Characterized Molecules	Species.porcorum	-0.0249558	0.0313257	0.425864	922	0.880773
metab_999915245	X - 15245		NA	NA	family.Ruminococcaceae	0.039029	0.048991	0.425863	922	0.880773
metab_100002873	1-lignoceroyl-GPC (24:0)		Lipid	Lysophospholipid	order.Bacillales	-0.020458	0.0256803	0.425872	922	0.880784
metab_100010927	linoleoyl-linolenoyl-glycerol (18:2/18:3) [2]*		Lipid	Diacylglycerol	genus.Eggerthella	-0.015874	0.0199266	0.425882	922	0.880789
metab_100020343	tetradecadienoate (14:2)*		Lipid	Long Chain Polyunsaturated Fatty Acid (n3 and n6)	genus..Eubacterium..nodatum.group	-0.0189752	0.0238195	0.425881	922	0.880789
metab_100020487	N-acetyl-isoputreanine		Amino Acid	Polyamine Metabolism	genus.Senegalimassilia	-0.00728411	0.00914368	0.42588	922	0.880789
metab_100021372	2-hydroxy-4-(methylthio)butanoic acid		Amino Acid	Methionine, Cysteine, SAM and Taurine Metabolism	Species.bartlettii	-0.00542632	0.00681157	0.425878	922	0.880789
metab_100009028	N-palmitoyl-sphinganine (d18:0/16:0)		Lipid	Dihydroceramides	order.Bifidobacteriales	-0.00455778	0.00572152	0.425894	922	0.880809
metab_100000039	methionine sulfoxide		Amino Acid	Methionine, Cysteine, SAM and Taurine Metabolism	genus.Epulopiscium	-0.00979093	0.012291	0.425899	922	0.880817
metab_999917676	X - 17676		NA	NA	genus.Succinivibrio	0.0198051	0.0248625	0.425904	922	0.880822
metab_100001253	N-acetylglutamine		Amino Acid	Glutamate Metabolism	genus.Oribacterium	-0.0148419	0.018632	0.425907	922	0.880824
metab_999921364	X - 21364		NA	NA	Species.xylaniphila	-0.0222871	0.0279787	0.42591	922	0.880824
metab_999924949	X - 24949		NA	NA	order.RF39	0.00855207	0.010736	0.42591	922	0.880824
metab_100019801	3-hydroxyoleoylcarnitine		Lipid	Fatty Acid Metabolism (Acyl Carnitine, Hydroxy)	genus..Eubacterium..fissicatena.group	0.0120889	0.0151761	0.425913	922	0.880825
metab_100009181	1-stearoyl-2-oleoyl-GPI (18:0/18:1)*		Lipid	Phosphatidylinositol (PI)	genus..Clostridium..innocuum.group	-0.0170542	0.0214097	0.425917	922	0.88083
metab_100008921	1-palmitoyl-2-stearoyl-GPC (16:0/18:0)		Lipid	Phosphatidylcholine (PC)	Species.disporicum	0.00812324	0.010198	0.425926	922	0.880841
metab_999924494	X - 24494		NA	NA	family.Anaerofustaceae	0.0208521	0.0261781	0.425926	922	0.880841
metab_100001569	1-oleoyl-GPE (18:1)		Lipid	Lysophospholipid	genus.Gordonibacter	0.0167196	0.0209903	0.425929	922	0.880843
metab_100009232	thioproline		Xenobiotics	Chemical	Species.timonensis	0.0205985	0.0258601	0.425935	922	0.88085
metab_100002027	androstenediol (3alpha, 17alpha) monosulfate (3)		Lipid	Androgenic Steroids	genus.Fusicatenibacter	0.010311	0.0129449	0.425938	922	0.880854
metab_100001064	glycolithocholate		Lipid	Secondary Bile Acid Metabolism	genus.Howardella	-0.0124279	0.0156033	0.425959	922	0.880861
metab_100001950	bilirubin (E,E)*		Cofactors and Vitamins	Hemoglobin and Porphyrin Metabolism	Species.caccae	-0.00667497	0.00838019	0.425944	922	0.880861
metab_100009007	1-(1-enyl-palmitoyl)-2-oleoyl-GPC (P-16:0/18:1)*		Lipid	Plasmalogen	genus.GCA.900066755	-0.0200369	0.0251562	0.425954	922	0.880861
metab_100009139	1-myristoyl-2-arachidonoyl-GPC (14:0/20:4)*		Lipid	Phosphatidylcholine (PC)	genus.Fusicatenibacter	0.00943992	0.0118516	0.425949	922	0.880861
metab_100009343	1-linoleoyl-2-linolenoyl-GPC (18:2/18:3)*		Lipid	Phosphatidylcholine (PC)	order.Oscillospirales	0.0337566	0.0423814	0.425956	922	0.880861
metab_100010941	linoleoyl-linoleoyl-glycerol (18:2/18:2) [1]*		Lipid	Diacylglycerol	family.Eubacteriaceae	0.0276432	0.0347058	0.425953	922	0.880861
metab_100021093	taurochenodeoxycholic acid 3-sulfate		Lipid	Secondary Bile Acid Metabolism	genus.Roseburia	-0.0198855	0.024966	0.425952	922	0.880861
metab_999924418	X - 24418		NA	NA	genus.Anaerofilum	-0.0157532	0.0197781	0.425954	922	0.880861
metab_999924422	X - 24422		NA	NA	genus.Flavonifractor	-0.00746701	0.00937486	0.425959	922	0.880861
metab_100000265	kynurenine		Amino Acid	Tryptophan Metabolism	genus.Oribacterium	-0.0105753	0.0132783	0.425992	922	0.880863
metab_100000406	ribitol		Carbohydrate	Pentose Metabolism	Species.distasonis	0.004632	0.00581615	0.426011	922	0.880863
metab_100000580	1,5-anhydroglucitol (1,5-AG)		Carbohydrate	Glycolysis, Gluconeogenesis, and Pyruvate Metabolism	genus.Butyricimonas	-0.00779959	0.00979264	0.425968	922	0.880863
metab_100001086	N-(2-furoyl)glycine		Xenobiotics	Food Component/Plant	genus.Hafnia.Obesumbacterium	-0.0403534	0.0506648	0.425966	922	0.880863
metab_100001182	docosadienoate (22:2n6)		Lipid	Long Chain Polyunsaturated Fatty Acid (n3 and n6)	family.Christensenellaceae	-0.0085873	0.010782	0.425983	922	0.880863
metab_100001269	campesterol		Lipid	Sterol	family.Erysipelotrichaceae	0.00903939	0.01135	0.425998	922	0.880863
metab_100001294	gamma-glutamylglycine		Peptide	Gamma-glutamyl Amino Acid	class.Saccharimonadia	-0.00996205	0.0125083	0.425991	922	0.880863
metab_100001446	5-methyluridine (ribothymidine)		Nucleotide	Pyrimidine Metabolism, Uracil containing	Species.mayombei	0.0119635	0.0150217	0.426006	922	0.880863
metab_100001579	2-hydroxypalmitate		Lipid	Fatty Acid, Monohydroxy	order.Lactobacillales	-0.00469132	0.00589072	0.426017	922	0.880863
metab_100001606	cholesterol sulfate		Lipid	Sterol	genus.UC5.1.2E3	0.00715871	0.00898814	0.425976	922	0.880863
metab_100001657	glycolithocholate sulfate*		Lipid	Secondary Bile Acid Metabolism	genus.Succinivibrio	-0.0387783	0.0486914	0.426007	922	0.880863
metab_100001777	1-oleoyl-GPI (18:1)		Lipid	Lysophospholipid	genus.Agathobacter	-0.0095595	0.0120032	0.426003	922	0.880863
metab_100004083	glycohyocholate		Lipid	Secondary Bile Acid Metabolism	Species.shahii	-0.0115	0.0144389	0.425977	922	0.880863
metab_100006129	vanillactate		Amino Acid	Tyrosine Metabolism	Species.edouardi	-0.00468255	0.00587971	0.426016	922	0.880863
metab_100006620	nonanoylcarnitine (C9)		Lipid	Fatty Acid Metabolism (Acyl Carnitine, Medium Chain)	genus.Lactiplantibacillus	-0.021278	0.0267182	0.426019	922	0.880863
metab_100008919	1-(1-enyl-stearoyl)-2-oleoyl-GPE (P-18:0/18:1)		Lipid	Plasmalogen	Species.scindens	-0.0339441	0.0426183	0.425974	922	0.880863
metab_100008957	sphingomyelin (d18:2/24:1, d18:1/24:2)*		Lipid	Sphingomyelins	genus.Coriobacteriaceae.UCG.002	-0.015266	0.0191683	0.426002	922	0.880863
metab_100009160	1-(1-enyl-palmitoyl)-2-palmitoleoyl-GPC (P-16:0/16:1)*		Lipid	Plasmalogen	genus.Lactonifactor	-0.0191461	0.0240401	0.425998	922	0.880863
metab_100010925	palmitoyl-arachidonoyl-glycerol (16:0/20:4) [2]*		Lipid	Diacylglycerol	Species.longoviformis	-0.0378884	0.0475717	0.425984	922	0.880863
metab_100015751	glycosyl ceramide (d18:1/23:1, d17:1/24:1)*		Lipid	Hexosylceramides (HCER)	genus..Eubacterium..nodatum.group	-0.0167774	0.0210648	0.425973	922	0.880863
metab_100015797	heneicosapentaenoate (21:5n3)		Lipid	Long Chain Polyunsaturated Fatty Acid (n3 and n6)	genus.Lachnospiraceae.UCG.004	0.0114941	0.0144321	0.425996	922	0.880863
metab_100019982	octadecadienedioate (C18:2-DC)*		Lipid	Fatty Acid, Dicarboxylate	Species.massiliensis.4	0.0194535	0.0244268	0.426012	922	0.880863
metab_100020371	N,N-dimethylalanine		Amino Acid	Alanine and Aspartate Metabolism	Species.ndongoniae	0.0295918	0.0371544	0.425981	922	0.880863
metab_1254	glycerol		Lipid	Glycerolipid Metabolism	genus.Slackia	-0.0100288	0.0125928	0.426019	922	0.880863
metab_181	laurate (12:0)		Lipid	Medium Chain Fatty Acid	genus.Veillonella	0.0108687	0.0136474	0.426013	922	0.880863
metab_1869	2-hydroxyhippurate (salicylurate)		Xenobiotics	Benzoate Metabolism	genus.Anaeroplasma	-0.0363804	0.045678	0.425981	922	0.880863
metab_234	aspartate		Amino Acid	Alanine and Aspartate Metabolism	genus.Olsenella	0.0094492	0.0118645	0.425997	922	0.880863
metab_923	dihydroorotate		Nucleotide	Pyrimidine Metabolism, Orotate containing	genus.Ruminococcus	-0.00812737	0.0102044	0.42598	922	0.880863
metab_999918913	X - 18913		NA	NA	genus.Holdemanella	-0.00563611	0.00707661	0.425988	922	0.880863
metab_999922162	X - 22162		NA	NA	Species.disporicum	0.0104763	0.0131546	0.426012	922	0.880863
metab_999924812	X - 24812		NA	NA	class.Alphaproteobacteria	-0.00846525	0.0106283	0.425965	922	0.880863
metab_100000656	1-stearoyl-GPI (18:0)		Lipid	Lysophospholipid	Species.fastidiosa	0.0326692	0.0410221	0.426023	922	0.880866
metab_100001393	isovalerylcarnitine (C5)		Amino Acid	Leucine, Isoleucine and Valine Metabolism	order.Clostridia.vadinBB60.group	0.00834317	0.0104765	0.426029	922	0.880866
metab_100002227	4-cholesten-3-one		Lipid	Sterol	class.Alphaproteobacteria	-0.00583352	0.00732515	0.42603	922	0.880866
metab_100005834	9-hydroxystearate		Lipid	Fatty Acid, Monohydroxy	order.Burkholderiales	-0.00815812	0.0102441	0.426026	922	0.880866
metab_999911372	X - 11372		NA	NA	genus.UCG.002	0.00804962	0.0101078	0.426027	922	0.880866
metab_100001767	pyrraline		Xenobiotics	Food Component/Plant	genus.Lachnospiraceae.NK4B4.group	0.0205448	0.0257984	0.426036	922	0.880867
metab_100001925	cyclo(leu-pro)		Peptide	Dipeptide	family..Clostridium..methylpentosum.group	0.0156138	0.0196064	0.426034	922	0.880867
metab_100015641	N-oleoylserine		Lipid	Endocannabinoid	class.Synergistia	-0.0145862	0.0183161	0.426036	922	0.880867
metab_100009130	1-oleoyl-2-docosahexaenoyl-GPC (18:1/22:6)*		Lipid	Phosphatidylcholine (PC)	genus.Pediococcus	-0.0184917	0.0232205	0.426039	922	0.88087
metab_100001145	3-hydroxysebacate		Lipid	Fatty Acid, Monohydroxy	family.Enterococcaceae	0.0141931	0.0178235	0.426062	922	0.880872
metab_100001149	3-methylcrotonylglycine		Amino Acid	Leucine, Isoleucine and Valine Metabolism	Species.vulgatus	0.0040368	0.00506942	0.426068	922	0.880872
metab_100001262	gamma-glutamyl-epsilon-lysine		Peptide	Gamma-glutamyl Amino Acid	phylum.Firmicutes	-0.0137752	0.0172988	0.426066	922	0.880872
metab_100001950	bilirubin (E,E)*		Cofactors and Vitamins	Hemoglobin and Porphyrin Metabolism	Species.faecis	0.0107896	0.0135496	0.426067	922	0.880872
metab_100002154	ergothioneine		Xenobiotics	Food Component/Plant	family.Ruminococcaceae	0.0410802	0.0515861	0.426045	922	0.880872
metab_100004112	3-methyl catechol sulfate (1)		Xenobiotics	Benzoate Metabolism	order.Desulfovibrionales	0.0135258	0.0169852	0.426052	922	0.880872
metab_1137	oleoyl ethanolamide		Lipid	Endocannabinoid	genus.Megasphaera	-0.011669	0.014654	0.426071	922	0.880872
metab_189	N6,N6,N6-trimethyllysine		Amino Acid	Lysine Metabolism	class.Incertae.Sedis	0.0249042	0.031274	0.426057	922	0.880872
metab_267	choline phosphate		Lipid	Phospholipid Metabolism	genus.Roseburia	0.00532944	0.00669266	0.426064	922	0.880872
metab_278	cysteinylglycine		Amino Acid	Glutathione Metabolism	genus.Cloacibacillus	0.0180436	0.0226591	0.426067	922	0.880872
metab_561	glutamate		Amino Acid	Glutamate Metabolism	genus.Erysipelatoclostridium	-0.00756439	0.0094992	0.426059	922	0.880872
metab_572	glucose		Carbohydrate	Glycolysis, Gluconeogenesis, and Pyruvate Metabolism	order.Micrococcales	-0.0149091	0.0187229	0.42607	922	0.880872
metab_811	alanine		Amino Acid	Alanine and Aspartate Metabolism	Species.rubiinfantis	-0.0141172	0.0177285	0.426071	922	0.880872
metab_926	caproate (6:0)		Lipid	Medium Chain Fatty Acid	Species.massiliensis.7	-0.00733462	0.00921073	0.426063	922	0.880872
metab_999912816	X - 12816		NA	NA	genus.Monoglobus	0.0181805	0.0228311	0.426069	922	0.880872
metab_999913553	X - 13553		NA	NA	order.Peptostreptococcales.Tissierellales	-0.00879345	0.0110424	0.426049	922	0.880872
metab_100001073	androsterone sulfate		Lipid	Androgenic Steroids	genus.Solobacterium	0.0200913	0.0252318	0.426088	922	0.88088
metab_100001466	3-methylcytidine		Nucleotide	Pyrimidine Metabolism, Cytidine containing	genus.Bilophila	-0.00579756	0.00728078	0.42608	922	0.88088
metab_100001580	docosapentaenoate (n6 DPA; 22:5n6)		Lipid	Long Chain Polyunsaturated Fatty Acid (n3 and n6)	family.Eggerthellaceae	-0.00875547	0.0109955	0.426085	922	0.88088
metab_100003000	1-(1-enyl-palmitoyl)-GPE (P-16:0)*		Lipid	Lysoplasmalogen	genus..Bacteroides..pectinophilus.group	0.00957536	0.0120253	0.426087	922	0.88088
metab_100008928	2-hydroxybutyrate/2-hydroxyisobutyrate		Amino Acid	Glutathione Metabolism	genus.UCG.002	-0.00672757	0.00844883	0.426086	922	0.88088
metab_100020276	sphingomyelin (d17:1/14:0, d16:1/15:0)*		Lipid	Sphingomyelins	family.Ethanoligenenaceae	-0.0234046	0.0293925	0.426083	922	0.88088
metab_1629	taurochenodeoxycholate		Lipid	Primary Bile Acid Metabolism	Species.shahii	-0.0167611	0.021049	0.426077	922	0.88088
metab_100001423	4-hydroxyhippurate		Xenobiotics	Benzoate Metabolism	genus.Oscillospira	-0.0112487	0.0141271	0.426099	922	0.880889
metab_100020360	8-methoxykynurenate		Amino Acid	Tryptophan Metabolism	genus.Bacteroides	0.0111737	0.014033	0.4261	922	0.880889
metab_213	N6-methyladenosine		Nucleotide	Purine Metabolism, Adenine containing	Species.catus	-0.00578368	0.00726359	0.426095	922	0.880889
metab_356	cortisol		Lipid	Corticosteroids	genus.Rikenella	0.0180343	0.0226489	0.426097	922	0.880889
metab_100009343	1-linoleoyl-2-linolenoyl-GPC (18:2/18:3)*		Lipid	Phosphatidylcholine (PC)	genus.Family.XIII.UCG.001	-0.00818039	0.0102737	0.426104	922	0.880892
metab_999913684	X - 13684		NA	NA	Species.saccharivorans	0.0100597	0.0126342	0.426112	922	0.880902
metab_999917653	X - 17653		NA	NA	family.Family.XI	-0.0235632	0.0295935	0.426112	922	0.880902
metab_100020360	8-methoxykynurenate		Amino Acid	Tryptophan Metabolism	Species.eggerthii	0.0067283	0.00845029	0.426117	922	0.880907
metab_100015791	sphingomyelin (d18:2/23:1)*		Lipid	Sphingomyelins	family.Anaerovoracaceae	0.0118529	0.0148866	0.426121	922	0.880912
metab_100009131	1-linoleoyl-2-arachidonoyl-GPC (18:2/20:4n6)*		Lipid	Phosphatidylcholine (PC)	Species.ihumii	0.0129102	0.0162148	0.426131	922	0.880913
metab_100020205	hydroxyasparagine**		Amino Acid	Alanine and Aspartate Metabolism	Species.bifidum	0.00819659	0.0102946	0.426125	922	0.880913
metab_35	S-1-pyrroline-5-carboxylate		Amino Acid	Glutamate Metabolism	Species.filiformis	-0.0105732	0.0132796	0.42613	922	0.880913
metab_466	phytanate		Xenobiotics	Food Component/Plant	genus..Eubacterium..hallii.group	-0.0127034	0.015955	0.426127	922	0.880913
metab_999912112	X - 12112		NA	NA	order.Clostridia.vadinBB60.group	0.0191051	0.0239955	0.426131	922	0.880913
metab_100001562	2-palmitoyl-GPC (16:0)*		Lipid	Lysophospholipid	genus.Succinivibrio	-0.0171686	0.021564	0.426146	922	0.880919
metab_100001951	bilirubin (E,Z or Z,E)*		Cofactors and Vitamins	Hemoglobin and Porphyrin Metabolism	Species.justesenii	-0.0309225	0.038839	0.426145	922	0.880919
metab_100006262	4-methoxyphenol sulfate		Amino Acid	Tyrosine Metabolism	Species.faecis.1	-0.033353	0.0418919	0.426147	922	0.880919
metab_100015731	N-palmitoyl-heptadecasphingosine (d17:1/16:0)*		Lipid	Ceramides	family.Selenomonadaceae	-0.00910494	0.0114358	0.426142	922	0.880919
metab_100020825	3-hydroxyhexanoylcarnitine (1)		Lipid	Fatty Acid Metabolism (Acyl Carnitine, Hydroxy)	Species.secunda	-0.0156945	0.0197124	0.426142	922	0.880919
metab_1004	xanthine		Nucleotide	Purine Metabolism, (Hypo)Xanthine/Inosine containing	Species.atypica	-0.0178033	0.0223611	0.426144	922	0.880919
metab_310	cystathionine		Amino Acid	Methionine, Cysteine, SAM and Taurine Metabolism	order.Eubacteriales	-0.0201828	0.0253498	0.426145	922	0.880919
metab_100003119	N-oleoyltaurine		Lipid	Endocannabinoid	genus.Odoribacter	0.00674692	0.00847449	0.426161	922	0.880943
metab_100001604	hydroquinone sulfate		Xenobiotics	Drug - Topical Agents	family.Enterobacteriaceae	0.0085734	0.0107687	0.426163	922	0.880944
metab_100001167	pro-hydroxy-pro		Amino Acid	Urea cycle; Arginine and Proline Metabolism	genus.UCG.003	-0.00781338	0.00981422	0.42617	922	0.880954
metab_1082	N-acetylleucine		Amino Acid	Leucine, Isoleucine and Valine Metabolism	genus.Anaerotruncus	-0.00819865	0.0102983	0.426178	922	0.880967
metab_100008984	1-palmitoyl-2-palmitoleoyl-GPC (16:0/16:1)*		Lipid	Phosphatidylcholine (PC)	Species.scindens	0.0329632	0.0414059	0.426188	922	0.880984
metab_100000463	indolelactate		Amino Acid	Tryptophan Metabolism	family.Anaerovoracaceae	-0.0102872	0.0129223	0.426197	922	0.880987
metab_100000861	2,3-dihydroxypyridine		Xenobiotics	Food Component/Plant	genus.Phascolarctobacterium	-0.00655054	0.00822848	0.426197	922	0.880987
metab_100015790	sphingomyelin (d18:2/21:0, d16:2/23:0)*		Lipid	Sphingomyelins	genus.Enterococcus	0.00996685	0.0125199	0.426196	922	0.880987
metab_376	isoleucine		Amino Acid	Leucine, Isoleucine and Valine Metabolism	Species.pamelaeae	-0.0125176	0.0157239	0.426193	922	0.880987
metab_100001561	2-palmitoleoyl-GPC (16:1)*		Lipid	Lysophospholipid	Species.massiliensis.4	0.0121281	0.0152349	0.426202	922	0.880991
metab_100002049	4-hydroxycoumarin		Xenobiotics	Drug - Cardiovascular	Species.sobrinus	0.0332252	0.0417364	0.426203	922	0.880991
metab_999923787	X - 23787		NA	NA	Species.succinatutens	-0.0102547	0.0128817	0.426206	922	0.880993
metab_310	cystathionine		Amino Acid	Methionine, Cysteine, SAM and Taurine Metabolism	genus.Bifidobacterium	0.00731937	0.00919453	0.426212	922	0.881001
metab_100001167	pro-hydroxy-pro		Amino Acid	Urea cycle; Arginine and Proline Metabolism	family.Atopobiaceae	0.0146035	0.018345	0.426218	922	0.881005
metab_100002514	hydantoin-5-propionate		Amino Acid	Histidine Metabolism	genus.Solobacterium	-0.0152166	0.0191152	0.426218	922	0.881005
metab_100006295	sphingomyelin (d18:1/22:1, d18:2/22:0, d16:1/24:1)*		Lipid	Sphingomyelins	genus.Lachnospira	-0.00500445	0.00628665	0.426219	922	0.881005
metab_100002070	2-hydroxyglutarate		Lipid	Fatty Acid, Dicarboxylate	genus.Senegalimassilia	-0.00566459	0.00711602	0.426226	922	0.881006
metab_100020496	sulfate of piperine metabolite C16H19NO3 (2)*		Xenobiotics	Food Component/Plant	genus.Succiniclasticum	-0.0218889	0.0274978	0.426231	922	0.881006
metab_100021666	branched-chain, straight-chain, or cyclopropyl 10:1 fatty acid (1)*		Partially Characterized Molecules	Partially Characterized Molecules	class.Bacteroidia	0.0147515	0.0185315	0.426231	922	0.881006
metab_999917685	X - 17685		NA	NA	Species.thetaiotaomicron	0.0137317	0.0172501	0.426225	922	0.881006
metab_999924306	X - 24306		NA	NA	Species.senegalensis	0.0128725	0.0161709	0.426226	922	0.881006
metab_999924418	X - 24418		NA	NA	Species.massiliensis.7	0.0175386	0.0220326	0.426227	922	0.881006
metab_100002152	andro steroid monosulfate C19H28O6S (1)*		Lipid	Androgenic Steroids	Species.plautii	0.0129617	0.0162831	0.426233	922	0.881007
metab_100003397	trimethylamine N-oxide		Lipid	Phospholipid Metabolism	Species.pleomorphus	-0.0397487	0.0499364	0.426252	922	0.881015
metab_100003686	N-palmitoylglycine		Lipid	Fatty Acid Metabolism (Acyl Glycine)	Species.urinimassiliense	-0.0220412	0.0276897	0.42624	922	0.881015
metab_100006620	nonanoylcarnitine (C9)		Lipid	Fatty Acid Metabolism (Acyl Carnitine, Medium Chain)	genus.Holdemanella	-0.00559719	0.00703166	0.426246	922	0.881015
metab_100008919	1-(1-enyl-stearoyl)-2-oleoyl-GPE (P-18:0/18:1)		Lipid	Plasmalogen	phylum.Synergistota	0.0181128	0.0227552	0.426253	922	0.881015
metab_100015831	linolenoylcarnitine (C18:3)*		Lipid	Fatty Acid Metabolism (Acyl Carnitine, Polyunsaturated)	class.Incertae.Sedis	0.0197186	0.0247723	0.426248	922	0.881015
metab_999912410	X - 12410		NA	NA	Species.pamelaeae	-0.027293	0.034288	0.426248	922	0.881015
metab_999917367	X - 17367		NA	NA	Species.clarus	-0.0176458	0.0221684	0.426252	922	0.881015
metab_999921471	X - 21471		NA	NA	family..Clostridium..methylpentosum.group	-0.0119386	0.0149984	0.426248	922	0.881015
metab_100000861	2,3-dihydroxypyridine		Xenobiotics	Food Component/Plant	Species.senegalensis	0.0179768	0.0225849	0.426265	922	0.881024
metab_100002199	tridecenedioate (C13:1-DC)*		Lipid	Fatty Acid, Dicarboxylate	Species.fragilis	-0.00802343	0.0100801	0.426261	922	0.881024
metab_100009139	1-myristoyl-2-arachidonoyl-GPC (14:0/20:4)*		Lipid	Phosphatidylcholine (PC)	order.Monoglobales	0.0105575	0.0132637	0.426262	922	0.881024
metab_267	choline phosphate		Lipid	Phospholipid Metabolism	Species.intestini	-0.00650999	0.00817877	0.426267	922	0.881024
metab_999912822	X - 12822		NA	NA	genus.Family.XIII.UCG.001	-0.00743271	0.009338	0.426266	922	0.881024
metab_100009162	1-(1-enyl-palmitoyl)-2-palmitoyl-GPC (P-16:0/16:0)*		Lipid	Plasmalogen	Species.comes	0.00584757	0.00734674	0.426279	922	0.881026
metab_100015787	sphingomyelin (d18:1/19:0, d19:1/18:0)*		Lipid	Sphingomyelins	genus.Oxalobacter	-0.0112454	0.0141284	0.426276	922	0.881026
metab_100015833	arachidoylcarnitine (C20)*		Lipid	Fatty Acid Metabolism (Acyl Carnitine, Long Chain Saturated)	family.Atopobiaceae	-0.00891185	0.0111967	0.426281	922	0.881026
metab_100020546	N2-acetyl,N6-methyllysine		Amino Acid	Lysine Metabolism	phylum.Patescibacteria	0.0259921	0.032656	0.426281	922	0.881026
metab_1128	2-aminobutyrate		Amino Acid	Glutathione Metabolism	genus.Anaerofilum	-0.0115466	0.0145066	0.426272	922	0.881026
metab_572	glucose		Carbohydrate	Glycolysis, Gluconeogenesis, and Pyruvate Metabolism	genus.Enterobacter	-0.0131343	0.0165016	0.426281	922	0.881026
metab_999912407	X - 12407		NA	NA	genus.Intestinimonas	-0.0144363	0.018137	0.42627	922	0.881026
metab_100001734	N6-acetyllysine		Amino Acid	Lysine Metabolism	family..Clostridium..methylpentosum.group	-0.00712558	0.00895299	0.426309	922	0.881031
metab_100002761	androsterone glucuronide		Lipid	Androgenic Steroids	genus.Coprobacillus	-0.0190779	0.0239703	0.426304	922	0.881031
metab_100003641	valylglycine		Peptide	Dipeptide	genus.Merdibacter	-0.010352	0.0130063	0.42629	922	0.881031
metab_100004083	glycohyocholate		Lipid	Secondary Bile Acid Metabolism	genus.Rikenellaceae.RC9.gut.group	-0.0346589	0.043546	0.426293	922	0.881031
metab_100006126	4-vinylguaiacol sulfate		Xenobiotics	Food Component/Plant	phylum.Verrucomicrobiota	-0.014386	0.0180753	0.426308	922	0.881031
metab_100019972	dodecenedioate (C12:1-DC)*		Lipid	Fatty Acid, Dicarboxylate	Species.aerofaciens	-0.00707188	0.00888554	0.42631	922	0.881031
metab_100020541	11beta-hydroxyandrosterone glucuronide		Lipid	Androgenic Steroids	Species.johnsonii	0.0152947	0.0192163	0.42629	922	0.881031
metab_100021123	hydroxy-N6,N6,N6-trimethyllysine*		Amino Acid	Lysine Metabolism	Species.splanchnicus	-0.00616707	0.00774858	0.426305	922	0.881031
metab_999917367	X - 17367		NA	NA	family.Coriobacteriaceae	-0.0136295	0.0171247	0.426305	922	0.881031
metab_999921319	X - 21319		NA	NA	Species.stercoris	0.00834086	0.0104797	0.426298	922	0.881031
metab_999921364	X - 21364		NA	NA	genus.Tuzzerella	0.010118	0.0127128	0.426308	922	0.881031
metab_999923659	X - 23659		NA	NA	Species.rubiinfantis	-0.0188656	0.0237031	0.426295	922	0.881031
metab_999923782	X - 23782		NA	NA	family.UCG.010	-0.00746678	0.00938162	0.426306	922	0.881031
metab_999924422	X - 24422		NA	NA	genus.Enterorhabdus	-0.00825423	0.0103706	0.426286	922	0.881031
metab_100020217	N,N,N-trimethyl-alanylproline betaine (TMAP)		Amino Acid	Urea cycle; Arginine and Proline Metabolism	genus.Bifidobacterium	0.00509187	0.00639782	0.426316	922	0.88104
metab_100000007	carnitine		Lipid	Carnitine Metabolism	family.Succinivibrionaceae	-0.0149499	0.0187848	0.42633	922	0.881042
metab_100000036	3-methyl-2-oxovalerate		Amino Acid	Leucine, Isoleucine and Valine Metabolism	order.Monoglobales	0.00585166	0.00735422	0.426426	922	0.881042
metab_100000580	1,5-anhydroglucitol (1,5-AG)		Carbohydrate	Glycolysis, Gluconeogenesis, and Pyruvate Metabolism	genus.Lachnospiraceae.UCG.004	-0.00565833	0.00710985	0.426335	922	0.881042
metab_100000776	palmitoylcarnitine (C16)		Lipid	Fatty Acid Metabolism (Acyl Carnitine, Long Chain Saturated)	Species.obeum	0.00605577	0.00761024	0.426395	922	0.881042
metab_100000997	3-hydroxydecanoate		Lipid	Fatty Acid, Monohydroxy	genus.Akkermansia	-0.0061409	0.00771634	0.426343	922	0.881042
metab_100001162	propionylcarnitine (C3)		Lipid	Fatty Acid Metabolism (also BCAA Metabolism)	Species.bacterium.2	0.00668147	0.00839717	0.42643	922	0.881042
metab_100001197	10-undecenoate (11:1n1)		Lipid	Medium Chain Fatty Acid	Species.angulatum	0.0180164	0.0226392	0.426358	922	0.881042
metab_100001335	eicosenoate (20:1)		Lipid	Long Chain Monounsaturated Fatty Acid	genus.NK4A214.group	0.00828612	0.0104129	0.426388	922	0.881042
metab_100001412	N2,N2-dimethylguanosine		Nucleotide	Purine Metabolism, Guanine containing	genus.Finegoldia	0.0198429	0.0249374	0.426414	922	0.881042
metab_100001415	N6-carbamoylthreonyladenosine		Nucleotide	Purine Metabolism, Adenine containing	genus.Butyricimonas	0.00547916	0.00688454	0.426324	922	0.881042
metab_100001541	2-hydroxy-3-methylvalerate		Amino Acid	Leucine, Isoleucine and Valine Metabolism	Species.bacterium.2	-0.00810465	0.0101852	0.426402	922	0.881042
metab_100001612	N-acetyl-aspartyl-glutamate (NAAG)		Amino Acid	Glutamate Metabolism	Species.eggerthii	-0.0046394	0.00582988	0.426362	922	0.881042
metab_100001851	N-acetylserine		Amino Acid	Glycine, Serine and Threonine Metabolism	genus.Odoribacter	-0.00515012	0.00647209	0.426394	922	0.881042
metab_100002018	5alpha-androstan-3alpha,17beta-diol monosulfate (1)		Lipid	Androgenic Steroids	family.Bifidobacteriaceae	-0.00941614	0.0118331	0.426393	922	0.881042
metab_100002284	2S,3R-dihydroxybutyrate		Lipid	Fatty Acid, Dihydroxy	genus.Dielma	-0.0299022	0.03758	0.426421	922	0.881042
metab_100002500	formiminoglutamate		Amino Acid	Histidine Metabolism	order.Peptostreptococcales.Tissierellales	0.0119044	0.0149588	0.426355	922	0.881042
metab_100002500	formiminoglutamate		Amino Acid	Histidine Metabolism	family.Akkermansiaceae	0.00690799	0.00868091	0.42638	922	0.881042
metab_100002784	2-oxoarginine*		Amino Acid	Urea cycle; Arginine and Proline Metabolism	genus.Acidaminococcus	-0.0110514	0.0138876	0.426373	922	0.881042
metab_100004110	3-methyl catechol sulfate (2)		Xenobiotics	Benzoate Metabolism	genus.Hungatella	-0.0170293	0.021398	0.42634	922	0.881042
metab_100004295	2-piperidinone		Xenobiotics	Food Component/Plant	genus.Lachnospiraceae.UCG.001	0.0126697	0.0159229	0.426424	922	0.881042
metab_100004329	sphingomyelin (d18:2/16:0, d18:1/16:1)*		Lipid	Sphingomyelins	family.Peptococcaceae	0.00560796	0.00704787	0.426421	922	0.881042
metab_100004329	sphingomyelin (d18:2/16:0, d18:1/16:1)*		Lipid	Sphingomyelins	genus.Roseburia	0.00755828	0.00949889	0.426418	922	0.881042
metab_100004601	1H-indole-7-acetic acid		Xenobiotics	Bacterial/Fungal	Species.massiliensis	-0.0105156	0.0132155	0.42642	922	0.881042
metab_100005717	1-palmitoyl-GPG (16:0)*		Lipid	Lysophospholipid	Species.thetaiotaomicron	0.00525431	0.00660249	0.426356	922	0.881042
metab_100006051	myristoleoylcarnitine (C14:1)*		Lipid	Fatty Acid Metabolism (Acyl Carnitine, Monounsaturated)	Species.massiliensis.4	-0.0131712	0.0165506	0.426353	922	0.881042
metab_100006290	sphingomyelin (d18:1/20:0, d16:1/22:0)*		Lipid	Sphingomyelins	Species.glucerasea	0.010596	0.013316	0.4264	922	0.881042
metab_100006295	sphingomyelin (d18:1/22:1, d18:2/22:0, d16:1/24:1)*		Lipid	Sphingomyelins	Species.parasanguinis	-0.014742	0.0185265	0.426403	922	0.881042
metab_100008952	1-palmitoleoylglycerol (16:1)*		Lipid	Monoacylglycerol	genus.Family.XIII.AD3011.group	-0.0136098	0.017103	0.426386	922	0.881042
metab_100008952	1-palmitoleoylglycerol (16:1)*		Lipid	Monoacylglycerol	Species.bicirculans	0.00765027	0.00961372	0.426381	922	0.881042
metab_100008954	palmitoyl dihydrosphingomyelin (d18:0/16:0)*		Lipid	Dihydrosphingomyelins	family.Bifidobacteriaceae	-0.00441811	0.00555242	0.426414	922	0.881042
metab_100009038	myristoyl dihydrosphingomyelin (d18:0/14:0)*		Lipid	Dihydrosphingomyelins	Species.splanchnicus	-0.00625339	0.00785902	0.426421	922	0.881042
metab_100009131	1-linoleoyl-2-arachidonoyl-GPC (18:2/20:4n6)*		Lipid	Phosphatidylcholine (PC)	family.Hafniaceae	0.0163971	0.0206062	0.426397	922	0.881042
metab_100015637	2-hydroxybehenate		Lipid	Fatty Acid, Monohydroxy	genus.UCG.003	-0.00371997	0.00467497	0.426407	922	0.881042
metab_100015637	2-hydroxybehenate		Lipid	Fatty Acid, Monohydroxy	genus.Lactonifactor	0.0135849	0.0170716	0.426384	922	0.881042
metab_100015837	arachidonoylcarnitine (C20:4)		Lipid	Fatty Acid Metabolism (Acyl Carnitine, Polyunsaturated)	Species.xylaniphila	-0.0175668	0.0220734	0.426342	922	0.881042
metab_100019978	octadecenedioate (C18:1-DC)		Lipid	Fatty Acid, Dicarboxylate	Species.prausnitzii	0.00970875	0.0121999	0.426358	922	0.881042
metab_100020360	8-methoxykynurenate		Amino Acid	Tryptophan Metabolism	genus.Phascolarctobacterium	-0.00545415	0.00685448	0.426415	922	0.881042
metab_100020578	4-allylcatechol sulfate		Xenobiotics	Benzoate Metabolism	genus..Eubacterium..ruminantium.group	0.011115	0.0139683	0.426401	922	0.881042
metab_100021105	eicosenedioate (C20:1-DC)*		Lipid	Fatty Acid, Dicarboxylate	genus.Turicibacter	0.00861115	0.0108217	0.4264	922	0.881042
metab_100021372	2-hydroxy-4-(methylthio)butanoic acid		Amino Acid	Methionine, Cysteine, SAM and Taurine Metabolism	phylum.Synergistota	0.0189365	0.0237967	0.426383	922	0.881042
metab_1021	5-oxoproline		Amino Acid	Glutathione Metabolism	Species.mayombei	-0.0146468	0.0184062	0.426386	922	0.881042
metab_1105	alpha-tocopherol		Cofactors and Vitamins	Tocopherol Metabolism	Species.pectinoschiza	-0.00489207	0.00614731	0.426357	922	0.881042
metab_1114	3-aminoisobutyrate		Nucleotide	Pyrimidine Metabolism, Thymine containing	genus.DTU089	-0.00786182	0.00988058	0.426428	922	0.881042
metab_144	4-hydroxyphenylacetate		Amino Acid	Phenylalanine Metabolism	genus.Alloscardovia	0.0342863	0.0430826	0.426345	922	0.881042
metab_1668	taurodeoxycholate		Lipid	Secondary Bile Acid Metabolism	Species.uniformis	0.0135015	0.0169659	0.426358	922	0.881042
metab_376	isoleucine		Amino Acid	Leucine, Isoleucine and Valine Metabolism	order.Peptococcales	-0.00490823	0.00616783	0.426373	922	0.881042
metab_827	cytidine		Nucleotide	Pyrimidine Metabolism, Cytidine containing	order.Rhodospirillales	-0.00854568	0.0107376	0.426322	922	0.881042
metab_999912100	X - 12100		NA	NA	genus.Terrisporobacter	0.00453323	0.00569689	0.426397	922	0.881042
metab_999912306	X - 12306		NA	NA	genus.Limosilactobacillus	-0.0211658	0.0266001	0.426417	922	0.881042
metab_999912462	X - 12462		NA	NA	genus.GCA.900066575	0.00805063	0.0101162	0.42635	922	0.881042
metab_999912816	X - 12816		NA	NA	genus.Bifidobacterium	0.0107275	0.0134804	0.426369	922	0.881042
metab_999915461	X - 15461		NA	NA	order.Actinomycetales	0.0197235	0.024788	0.426426	922	0.881042
metab_999915461	X - 15461		NA	NA	genus.Christensenella	0.0149634	0.018802	0.426336	922	0.881042
metab_999917325	X - 17325		NA	NA	genus.Lachnospiraceae.UCG.003	-0.0266793	0.0335238	0.426343	922	0.881042
metab_999917690	X - 17690		NA	NA	genus.Romboutsia	0.0146205	0.0183739	0.426408	922	0.881042
metab_999921470	X - 21470		NA	NA	Species.ramosum	-0.0182954	0.0229879	0.42632	922	0.881042
metab_999924473	X - 24473		NA	NA	Species.pectinoschiza	-0.00952865	0.0119743	0.426386	922	0.881042
metab_999924588	X - 24588		NA	NA	family.Bifidobacteriaceae	0.00470494	0.00591243	0.426378	922	0.881042
metab_999924812	X - 24812		NA	NA	genus.CAG.56	0.00608684	0.00764815	0.426328	922	0.881042
metab_999925271	X - 25271		NA	NA	genus.Rikenella	-0.0747076	0.093892	0.426433	922	0.881044
metab_100009078	1-oleoyl-2-linoleoyl-GPE (18:1/18:2)*		Lipid	Phosphatidylethanolamine (PE)	genus.Succinivibrio	-0.0257745	0.0323934	0.426435	922	0.881045
metab_100001594	beta-hydroxyisovaleroylcarnitine		Amino Acid	Leucine, Isoleucine and Valine Metabolism	Species.vulgatus	0.00414423	0.00520858	0.426445	922	0.881061
metab_62	12,13-DiHOME		Lipid	Fatty Acid, Dihydroxy	genus.Olsenella	-0.0120209	0.0151085	0.426453	922	0.88107
metab_999924556	X - 24556		NA	NA	genus.Butyrivibrio	0.00745063	0.00936431	0.426453	922	0.88107
metab_189	N6,N6,N6-trimethyllysine		Amino Acid	Lysine Metabolism	Species.pleomorphus	0.0342323	0.0430249	0.426455	922	0.88107
metab_100008915	1-palmitoyl-2-docosahexaenoyl-GPC (16:0/22:6)		Lipid	Phosphatidylcholine (PC)	phylum.Synergistota	-0.01233	0.0154971	0.426457	922	0.881071
metab_100001662	deoxycarnitine		Lipid	Carnitine Metabolism	Species.biformis	0.00831985	0.0104571	0.426467	922	0.881087
metab_100001810	dimethylarginine (SDMA + ADMA)		Amino Acid	Urea cycle; Arginine and Proline Metabolism	genus.Sellimonas	-0.00632831	0.00795416	0.426478	922	0.881102
metab_100004111	4-methylcatechol sulfate		Xenobiotics	Benzoate Metabolism	genus..Bacteroides..pectinophilus.group	0.0241598	0.0303667	0.426476	922	0.881102
metab_100000997	3-hydroxydecanoate		Lipid	Fatty Acid, Monohydroxy	Species.indistinctus	-0.0104026	0.0130757	0.426496	922	0.881105
metab_100001485	gamma-glutamylisoleucine*		Peptide	Gamma-glutamyl Amino Acid	Species.edouardi	-0.0048942	0.0061519	0.426501	922	0.881105
metab_100001612	N-acetyl-aspartyl-glutamate (NAAG)		Amino Acid	Glutamate Metabolism	Species.minuta	0.0208975	0.0262668	0.426486	922	0.881105
metab_100001948	succinylcarnitine (C4-DC)		Energy	TCA Cycle	genus.Bacteroides	-0.00946203	0.0118935	0.426498	922	0.881105
metab_100004089	2-hydroxydecanoate		Lipid	Fatty Acid, Monohydroxy	genus.Lachnospiraceae.UCG.004	-0.00617227	0.00775813	0.426485	922	0.881105
metab_100009329	ascorbic acid 2-sulfate		Cofactors and Vitamins	Ascorbate and Aldarate Metabolism	Species.aerofaciens	0.00740419	0.0093069	0.426501	922	0.881105
metab_100015833	arachidoylcarnitine (C20)*		Lipid	Fatty Acid Metabolism (Acyl Carnitine, Long Chain Saturated)	genus.Butyrivibrio	-0.00481926	0.00605768	0.426498	922	0.881105
metab_100020492	glucuronide of piperine metabolite C17H21NO3 (4)*		Xenobiotics	Food Component/Plant	genus.Lachnospiraceae.NK4B4.group	0.0328462	0.0412876	0.426507	922	0.881105
metab_100021103	pregnenetriol sulfate*		Lipid	Pregnenolone Steroids	genus.Christensenellaceae.R.7.group	-0.00779164	0.0097941	0.426509	922	0.881105
metab_100021104	pregnenetriol disulfate*		Lipid	Pregnenolone Steroids	Species.histaminiformans	-0.0322691	0.0405617	0.426502	922	0.881105
metab_100021711	decadienedioic acid (C10:2-DC)**		Lipid	Fatty Acid, Dicarboxylate	genus.Pediococcus	0.0419816	0.0527713	0.426512	922	0.881105
metab_100021991	3-hydroxyoctanoylcarnitine (2)		Lipid	Fatty Acid Metabolism (Acyl Carnitine, Hydroxy)	Species.longum	-0.00488061	0.00613468	0.42649	922	0.881105
metab_1082	N-acetylleucine		Amino Acid	Leucine, Isoleucine and Valine Metabolism	genus.Turicibacter	0.00451439	0.00567458	0.426508	922	0.881105
metab_572	glucose		Carbohydrate	Glycolysis, Gluconeogenesis, and Pyruvate Metabolism	genus..Ruminococcus..torques.group	0.00629898	0.00791786	0.426512	922	0.881105
metab_999918921	X - 18921		NA	NA	genus.Sutterella	-0.00915756	0.0115108	0.426497	922	0.881105
metab_999925422	X - 25422		NA	NA	genus..Eubacterium..nodatum.group	-0.0190978	0.0240058	0.426507	922	0.881105
metab_999926107	X - 26107		NA	NA	genus.Faecalitalea	0.0135786	0.0170678	0.426496	922	0.881105
metab_1087	erucate (22:1n9)		Lipid	Long Chain Monounsaturated Fatty Acid	Species.ovatus	0.0101197	0.0127206	0.426515	922	0.881107
metab_100001108	3-methylxanthine		Xenobiotics	Xanthine Metabolism	class.Incertae.Sedis	-0.0375229	0.0471675	0.426521	922	0.881107
metab_100009272	glycosyl-N-palmitoyl-sphingosine (d18:1/16:0)		Lipid	Hexosylceramides (HCER)	Species.porcorum	0.0189797	0.023858	0.42652	922	0.881107
metab_999924307	X - 24307		NA	NA	order.Synergistales	0.0192768	0.0242314	0.426518	922	0.881107
metab_100000036	3-methyl-2-oxovalerate		Amino Acid	Leucine, Isoleucine and Valine Metabolism	genus.Catenibacterium	0.00437634	0.00550126	0.426525	922	0.881109
metab_100001170	3-hydroxy-2-ethylpropionate		Amino Acid	Leucine, Isoleucine and Valine Metabolism	genus.FD2005	0.00988869	0.0124307	0.426531	922	0.881109
metab_100009130	1-oleoyl-2-docosahexaenoyl-GPC (18:1/22:6)*		Lipid	Phosphatidylcholine (PC)	Species.xylaniphila	-0.0162092	0.0203758	0.426529	922	0.881109
metab_100021728	cis-3,4-methyleneheptanoylcarnitine		Lipid	Fatty Acid Metabolism (Acyl Carnitine, Medium Chain)	genus.Hafnia.Obesumbacterium	-0.0260234	0.0327127	0.426528	922	0.881109
metab_999916087	X - 16087		NA	NA	Species.crossotus	-0.00746848	0.00938825	0.426527	922	0.881109
metab_100020417	N6,N6-dimethyllysine		Amino Acid	Lysine Metabolism	family.Sutterellaceae	-0.00933426	0.0117339	0.426538	922	0.88112
metab_100001251	decanoylcarnitine (C10)		Lipid	Fatty Acid Metabolism (Acyl Carnitine, Medium Chain)	genus.Tyzzerella	-0.00816675	0.0102666	0.426555	922	0.881128
metab_100001266	N-acetylarginine		Amino Acid	Urea cycle; Arginine and Proline Metabolism	genus.Peptococcus	-0.00805317	0.0101238	0.426551	922	0.881128
metab_100004575	N2,N5-diacetylornithine		Amino Acid	Urea cycle; Arginine and Proline Metabolism	order.Victivallales	-0.0174539	0.0219415	0.426552	922	0.881128
metab_100008976	1-stearoyl-2-linoleoyl-GPE (18:0/18:2)*		Lipid	Phosphatidylethanolamine (PE)	genus.Lacticaseibacillus	0.0162325	0.0204062	0.426552	922	0.881128
metab_999921441	X - 21441		NA	NA	Species.bicirculans	-0.00724065	0.00910241	0.426555	922	0.881128
metab_999924473	X - 24473		NA	NA	genus.GCA.900066755	0.0366259	0.0460423	0.426545	922	0.881128
metab_999924812	X - 24812		NA	NA	Species.stercoris	-0.00757137	0.00951809	0.426551	922	0.881128
metab_100015787	sphingomyelin (d18:1/19:0, d19:1/18:0)*		Lipid	Sphingomyelins	genus..Eubacterium..nodatum.group	-0.0156494	0.0196736	0.426564	922	0.881129
metab_100015840	dihomo-linolenoylcarnitine (C20:3n3 or 6)*		Lipid	Fatty Acid Metabolism (Acyl Carnitine, Polyunsaturated)	Species.excrementihominis	-0.00722505	0.00908299	0.426565	922	0.881129
metab_1084	N-acetylvaline		Amino Acid	Leucine, Isoleucine and Valine Metabolism	genus.CAG.56	-0.00319898	0.00402159	0.426563	922	0.881129
metab_1087	erucate (22:1n9)		Lipid	Long Chain Monounsaturated Fatty Acid	genus.UCG.009	0.0149455	0.0187889	0.426567	922	0.881129
metab_1256	choline		Lipid	Phospholipid Metabolism	family.Eubacteriaceae	-0.0129481	0.0162779	0.426569	922	0.881129
metab_181	laurate (12:0)		Lipid	Medium Chain Fatty Acid	Species.jalaludinii	0.015052	0.0189228	0.426569	922	0.881129
metab_999916935	X - 16935		NA	NA	order.Acidaminococcales	-0.00868234	0.0109149	0.42656	922	0.881129
metab_999923593	X - 23593		NA	NA	Species.minuta	0.0249693	0.0313909	0.426574	922	0.881134
metab_100002024	5alpha-androstan-3beta,17beta-diol monosulfate (2)		Lipid	Androgenic Steroids	genus..Ruminococcus..gauvreauii.group	0.00871096	0.0109515	0.426586	922	0.881156
metab_100015797	heneicosapentaenoate (21:5n3)		Lipid	Long Chain Polyunsaturated Fatty Acid (n3 and n6)	Species.colihominis	-0.029514	0.0371056	0.42659	922	0.881161
metab_100002107	palmitoyl sphingomyelin (d18:1/16:0)		Lipid	Sphingomyelins	Species.massiliensis.3	0.00480162	0.00603697	0.426611	922	0.881164
metab_100005834	9-hydroxystearate		Lipid	Fatty Acid, Monohydroxy	genus.Rikenella	-0.0283852	0.0356885	0.426616	922	0.881164
metab_100008914	1-palmitoyl-2-arachidonoyl-GPC (16:0/20:4n6)		Lipid	Phosphatidylcholine (PC)	phylum.Proteobacteria	0.00445132	0.0055965	0.426607	922	0.881164
metab_100009078	1-oleoyl-2-linoleoyl-GPE (18:1/18:2)*		Lipid	Phosphatidylethanolamine (PE)	genus..Eubacterium..siraeum.group	-0.00697713	0.00877204	0.426603	922	0.881164
metab_100015684	myristoyl-linoleoyl-glycerol (14:0/18:2) [2]*		Lipid	Diacylglycerol	Species.scindens	0.0488355	0.0613996	0.426609	922	0.881164
metab_100015966	carotene diol (1)		Cofactors and Vitamins	Vitamin A Metabolism	genus.Howardella	0.00791965	0.00995691	0.426597	922	0.881164
metab_100020825	3-hydroxyhexanoylcarnitine (1)		Lipid	Fatty Acid Metabolism (Acyl Carnitine, Hydroxy)	genus.Prevotella_9	0.00359047	0.00451427	0.426616	922	0.881164
metab_100022005	bilirubin degradation product, C17H18N2O4 (1)**		Partially Characterized Molecules	Partially Characterized Molecules	genus.Agathobacter	-0.0086551	0.0108816	0.426599	922	0.881164
metab_275	creatinine		Amino Acid	Creatine Metabolism	Species.nordii	-0.0138841	0.0174564	0.426617	922	0.881164
metab_823	pyruvate		Carbohydrate	Glycolysis, Gluconeogenesis, and Pyruvate Metabolism	genus..Ruminococcus..torques.group	0.00962644	0.0121029	0.426604	922	0.881164
metab_93	alpha-ketoglutarate		Energy	TCA Cycle	Species.timonensis	0.0220751	0.0277548	0.426616	922	0.881164
metab_999923659	X - 23659		NA	NA	genus.Lactococcus	0.0089739	0.0112829	0.426619	922	0.881164
metab_999924518	X - 24518		NA	NA	genus.FD2005	-0.0114378	0.0143801	0.426597	922	0.881164
metab_999925265	X - 25265		NA	NA	Species.sanguinis	-0.00435462	0.005475	0.426614	922	0.881164
metab_100015834	lignoceroylcarnitine (C24)*		Lipid	Fatty Acid Metabolism (Acyl Carnitine, Long Chain Saturated)	genus.Solobacterium	0.0116354	0.0146294	0.426625	922	0.881168
metab_363	myo-inositol		Lipid	Inositol Metabolism	genus..Ruminococcus..gauvreauii.group	0.00394371	0.00495851	0.426626	922	0.881168
metab_999917354	X - 17354		NA	NA	Species.comes	0.0132017	0.0165987	0.426626	922	0.881168
metab_100001561	2-palmitoleoyl-GPC (16:1)*		Lipid	Lysophospholipid	genus.Anaeroplasma	-0.0120669	0.0151721	0.42663	922	0.881172
metab_100000743	2-hydroxyoctanoate		Lipid	Fatty Acid, Monohydroxy	Species.ihumii	-0.0172585	0.0217004	0.426645	922	0.881175
metab_100001086	N-(2-furoyl)glycine		Xenobiotics	Food Component/Plant	Species.fermentans	0.0257001	0.0323149	0.426651	922	0.881175
metab_100001577	N-acetylcitrulline		Amino Acid	Urea cycle; Arginine and Proline Metabolism	genus.Methanobrevibacter	-0.0228444	0.028724	0.426647	922	0.881175
metab_100001597	tiglylcarnitine (C5:1-DC)		Amino Acid	Leucine, Isoleucine and Valine Metabolism	family.Enterococcaceae	0.0112065	0.014091	0.426656	922	0.881175
metab_100004110	3-methyl catechol sulfate (2)		Xenobiotics	Benzoate Metabolism	genus.Howardella	0.0120985	0.0152127	0.426656	922	0.881175
metab_100008916	1-stearoyl-2-docosahexaenoyl-GPC (18:0/22:6)		Lipid	Phosphatidylcholine (PC)	family.Bacillaceae	-0.0231427	0.0290991	0.426648	922	0.881175
metab_100008994	1-stearoyl-2-linoleoyl-GPI (18:0/18:2)		Lipid	Phosphatidylinositol (PI)	Species.massiliensis.2	-0.0107411	0.0135057	0.426649	922	0.881175
metab_1242	N1-methyladenosine		Nucleotide	Purine Metabolism, Adenine containing	genus.Acetanaerobacterium	0.019651	0.0247092	0.426656	922	0.881175
metab_340	glycine		Amino Acid	Glycine, Serine and Threonine Metabolism	genus.Subdoligranulum	0.00729798	0.00917646	0.426655	922	0.881175
metab_381	2-aminoadipate		Amino Acid	Lysine Metabolism	family.Ruminococcaceae	0.0193528	0.0243335	0.426644	922	0.881175
metab_466	phytanate		Xenobiotics	Food Component/Plant	genus.Victivallis	-0.0262018	0.0329456	0.426648	922	0.881175
metab_917	asparagine		Amino Acid	Alanine and Aspartate Metabolism	genus..Eubacterium..ruminantium.group	0.00293354	0.00368859	0.426651	922	0.881175
metab_999918886	X - 18886		NA	NA	genus.Monoglobus	0.008694	0.0109318	0.426655	922	0.881175
metab_100000802	acetylcarnitine (C2)		Lipid	Fatty Acid Metabolism (Acyl Carnitine, Short Chain)	genus.Coprobacter	-0.00809951	0.0101845	0.426663	922	0.881181
metab_999917357	X - 17357		NA	NA	order.Oscillospirales	0.0280394	0.0352572	0.426662	922	0.881181
metab_100000936	3-methyl-2-oxobutyrate		Amino Acid	Leucine, Isoleucine and Valine Metabolism	genus.Bilophila	0.00518841	0.00652423	0.426679	922	0.881197
metab_100002466	cysteinylglycine disulfide*		Amino Acid	Glutathione Metabolism	genus.CAG.56	-0.00492974	0.00619901	0.426682	922	0.881197
metab_100003892	lanthionine		Amino Acid	Methionine, Cysteine, SAM and Taurine Metabolism	genus.Megasphaera	-0.0141806	0.0178315	0.426679	922	0.881197
metab_100008930	oleate/vaccenate (18:1)		Lipid	Long Chain Monounsaturated Fatty Acid	Species.dispar	0.0136274	0.017136	0.42668	922	0.881197
metab_100015838	eicosenoylcarnitine (C20:1)*		Lipid	Fatty Acid Metabolism (Acyl Carnitine, Monounsaturated)	Species.massiliensis.3	0.00715836	0.00900137	0.426679	922	0.881197
metab_100020423	1-carboxyethylvaline	N-lactoyl valine	Amino Acid	Leucine, Isoleucine and Valine Metabolism	order.Rhodospirillales	-0.00721391	0.00907132	0.426684	922	0.881197
metab_999921821	X - 21821		NA	NA	Species.togonis	-0.0234342	0.0294679	0.426684	922	0.881197
metab_100002679	gamma-carboxyglutamate		Amino Acid	Glutamate Metabolism	genus.Blautia	0.0132017	0.0166011	0.426691	922	0.881202
metab_100015737	ceramide (d18:1/17:0, d17:1/18:0)*		Lipid	Ceramides	genus.Anaeroplasma	-0.0112377	0.0141313	0.42669	922	0.881202
metab_100000580	1,5-anhydroglucitol (1,5-AG)		Carbohydrate	Glycolysis, Gluconeogenesis, and Pyruvate Metabolism	Species.scindens	-0.0301412	0.0379045	0.426717	922	0.881204
metab_100000870	saccharin		Xenobiotics	Food Component/Plant	genus..Clostridium..innocuum.group	-0.0358816	0.0451242	0.426724	922	0.881204
metab_100001229	stearidonate (18:4n3)		Lipid	Long Chain Polyunsaturated Fatty Acid (n3 and n6)	family.Christensenellaceae	-0.0109006	0.0137078	0.426703	922	0.881204
metab_100001425	5,6-dihydrouridine		Nucleotide	Pyrimidine Metabolism, Uracil containing	Species.pamelaeae	-0.0105431	0.0132586	0.426712	922	0.881204
metab_100001806	o-cresol sulfate		Xenobiotics	Benzoate Metabolism	genus.Prevotella_9	0.0097319	0.0122383	0.42671	922	0.881204
metab_100002613	pantoate		Cofactors and Vitamins	Pantothenate and CoA Metabolism	genus.Lachnospiraceae.UCG.003	-0.0114843	0.0144427	0.426731	922	0.881204
metab_100004299	N-acetyl-1-methylhistidine*		Amino Acid	Histidine Metabolism	Species.pleomorphus	0.0414859	0.0521732	0.426734	922	0.881204
metab_100004523	N-delta-acetylornithine		Amino Acid	Urea cycle; Arginine and Proline Metabolism	genus.Lachnospiraceae.UCG.007	0.0274832	0.0345625	0.426726	922	0.881204
metab_100006051	myristoleoylcarnitine (C14:1)*		Lipid	Fatty Acid Metabolism (Acyl Carnitine, Monounsaturated)	Species.xylaniphila	0.0247285	0.0310978	0.426718	922	0.881204
metab_100006644	taurodeoxycholic acid 3-sulfate		Lipid	Secondary Bile Acid Metabolism	family.Hafniaceae	0.0352577	0.0443376	0.426703	922	0.881204
metab_100008921	1-palmitoyl-2-stearoyl-GPC (16:0/18:0)		Lipid	Phosphatidylcholine (PC)	genus.Anaerofilum	-0.0113926	0.0143274	0.426732	922	0.881204
metab_100009162	1-(1-enyl-palmitoyl)-2-palmitoyl-GPC (P-16:0/16:0)*		Lipid	Plasmalogen	phylum.Patescibacteria	-0.00964645	0.0121313	0.426728	922	0.881204
metab_100015623	lactosyl-N-behenoyl-sphingosine (d18:1/22:0)*		Lipid	Lactosylceramides (LCER)	genus.Coriobacteriaceae.UCG.002	-0.0156491	0.0196792	0.426703	922	0.881204
metab_100021992	cis-3,4-methyleneheptanoylglycine		Lipid	Fatty Acid Metabolism (Acyl Glycine)	Species.stercoris	0.00872255	0.0109692	0.426719	922	0.881204
metab_1090	bilirubin (Z,Z)		Cofactors and Vitamins	Hemoglobin and Porphyrin Metabolism	phylum.Verrucomicrobiota	0.00706934	0.00889046	0.426733	922	0.881204
metab_1442	beta-hydroxyisovalerate		Amino Acid	Leucine, Isoleucine and Valine Metabolism	genus.Defluviitaleaceae.UCG.011	0.00630776	0.00793235	0.426713	922	0.881204
metab_1648	taurocholate		Lipid	Primary Bile Acid Metabolism	Species.faecis	-0.0191021	0.0240212	0.4267	922	0.881204
metab_803	mannose		Carbohydrate	Fructose, Mannose and Galactose Metabolism	class.Verrucomicrobiae	0.00516185	0.0064911	0.426698	922	0.881204
metab_872	thymidine		Nucleotide	Pyrimidine Metabolism, Thymine containing	Species.fastidiosa	-0.0186238	0.023421	0.426724	922	0.881204
metab_932	caprylate (8:0)		Lipid	Medium Chain Fatty Acid	Species.bicirculans	-0.00426833	0.00536792	0.426735	922	0.881204
metab_999911852	X - 11852		NA	NA	class.Verrucomicrobiae	0.021487	0.0270199	0.426694	922	0.881204
metab_999912462	X - 12462		NA	NA	genus.Hafnia.Obesumbacterium	0.0214216	0.0269398	0.426729	922	0.881204
metab_999923636	X - 23636		NA	NA	genus.Paludicola	0.00660869	0.00831072	0.426709	922	0.881204
metab_100020276	sphingomyelin (d17:1/14:0, d16:1/15:0)*		Lipid	Sphingomyelins	order.Lachnospirales	-0.02193	0.0275796	0.426737	922	0.881204
metab_100000096	4-guanidinobutanoate		Amino Acid	Guanidino and Acetamido Metabolism	Species.longoviformis	-0.0324001	0.0407492	0.426762	922	0.881205
metab_100001197	10-undecenoate (11:1n1)		Lipid	Medium Chain Fatty Acid	Species.stercoris.1	-0.006845	0.00860901	0.426769	922	0.881205
metab_100001270	myristoylcarnitine (C14)		Lipid	Fatty Acid Metabolism (Acyl Carnitine, Long Chain Saturated)	Species.omnicolens	0.0265488	0.0333905	0.426768	922	0.881205
metab_100001409	N1-methylinosine		Nucleotide	Purine Metabolism, (Hypo)Xanthine/Inosine containing	genus.Acidaminococcus	-0.00831021	0.0104514	0.426749	922	0.881205
metab_100001423	4-hydroxyhippurate		Xenobiotics	Benzoate Metabolism	Species.intestinalis	-0.00794586	0.00999313	0.426749	922	0.881205
metab_100001561	2-palmitoleoyl-GPC (16:1)*		Lipid	Lysophospholipid	family.Peptostreptococcaceae	0.00665927	0.00837529	0.426762	922	0.881205
metab_100001994	androstenediol (3beta,17beta) disulfate (2)		Lipid	Androgenic Steroids	genus..Eubacterium..ruminantium.group	0.00618775	0.00778218	0.426757	922	0.881205
metab_100003151	linoleoylcarnitine (C18:2)*		Lipid	Fatty Acid Metabolism (Acyl Carnitine, Polyunsaturated)	genus.Lactiplantibacillus	-0.0175292	0.0220461	0.426758	922	0.881205
metab_100006296	sphingomyelin (d18:1/22:2, d18:2/22:1, d16:1/24:2)*		Lipid	Sphingomyelins	genus..Ruminococcus..torques.group	0.00832131	0.0104658	0.42677	922	0.881205
metab_100009007	1-(1-enyl-palmitoyl)-2-oleoyl-GPC (P-16:0/18:1)*		Lipid	Plasmalogen	genus.Rikenellaceae.RC9.gut.group	-0.0183505	0.0230795	0.426767	922	0.881205
metab_100010925	palmitoyl-arachidonoyl-glycerol (16:0/20:4) [2]*		Lipid	Diacylglycerol	order.Erysipelotrichales	0.0147837	0.0185938	0.426774	922	0.881205
metab_100020419	1-carboxyethylphenylalanine	N-lactoyl phenylalanine	Amino Acid	Phenylalanine Metabolism	genus.Akkermansia	-0.00528016	0.00664068	0.426753	922	0.881205
metab_100020833	2-ketocaprylate		Amino Acid	Leucine, Isoleucine and Valine Metabolism	class.Alphaproteobacteria	-0.00845372	0.0106323	0.426769	922	0.881205
metab_100021372	2-hydroxy-4-(methylthio)butanoic acid		Amino Acid	Methionine, Cysteine, SAM and Taurine Metabolism	genus.Butyrivibrio	0.00689483	0.00867176	0.426774	922	0.881205
metab_100022127	tetrahydrocortisone glucuronide (5)		Lipid	Corticosteroids	family.Coriobacteriaceae	0.00753852	0.00948133	0.426773	922	0.881205
metab_240	3-(4-hydroxyphenyl)lactate		Amino Acid	Tyrosine Metabolism	genus.Fournierella	-0.00687027	0.0086404	0.426748	922	0.881205
metab_50	spermidine		Amino Acid	Polyamine Metabolism	genus.Tyzzerella	0.00529063	0.00665398	0.426763	922	0.881205
metab_999915461	X - 15461		NA	NA	genus.Adlercreutzia	0.00793285	0.00997695	0.426757	922	0.881205
metab_999922776	X - 22776		NA	NA	genus.Merdibacter	-0.00802005	0.010087	0.426773	922	0.881205
metab_1128	2-aminobutyrate		Amino Acid	Glutathione Metabolism	order.Lactobacillales	-0.00477893	0.00601059	0.426776	922	0.881206
metab_999917335	X - 17335		NA	NA	genus.Coprobacter	-0.00872426	0.0109728	0.426779	922	0.881207
metab_999921310	X - 21310		NA	NA	order.DTU014	0.01198	0.0150678	0.426783	922	0.881212
metab_100001276	N-acetylisoleucine		Amino Acid	Leucine, Isoleucine and Valine Metabolism	class.Desulfovibrionia	-0.00542236	0.00682003	0.426789	922	0.88122
metab_100001731	indoleacetylglutamine		Amino Acid	Tryptophan Metabolism	genus.Butyrivibrio	-0.009729	0.0122369	0.426793	922	0.88122
metab_100021198	picolinoylglycine		Lipid	Fatty Acid Metabolism (Acyl Glycine)	family.Actinomycetaceae	-0.0183273	0.0230516	0.426792	922	0.88122
metab_888	caprate (10:0)		Lipid	Medium Chain Fatty Acid	family.Synergistaceae	-0.0189203	0.0237975	0.426796	922	0.88122
metab_980	pentadecanoate (15:0)		Lipid	Long Chain Saturated Fatty Acid	genus.Succiniclasticum	-0.0122986	0.0154689	0.426797	922	0.88122
metab_100001145	3-hydroxysebacate		Lipid	Fatty Acid, Monohydroxy	genus.Butyricicoccus	-0.0102127	0.0128455	0.426802	922	0.881227
metab_100000776	palmitoylcarnitine (C16)		Lipid	Fatty Acid Metabolism (Acyl Carnitine, Long Chain Saturated)	family.Eubacteriaceae	-0.0146988	0.0184883	0.426807	922	0.881233
metab_100001315	p-cresol sulfate		Xenobiotics	Benzoate Metabolism	genus.Erysipelotrichaceae.UCG.003	-0.00878304	0.0110475	0.426811	922	0.881233
metab_100001730	3,4-dihydroxybutyrate		Lipid	Fatty Acid, Dihydroxy	genus.Oscillospira	-0.0061156	0.00769232	0.42681	922	0.881233
metab_100001988	5alpha-pregnan-3beta,20alpha-diol disulfate		Lipid	Progestin Steroids	genus.Enterobacter	-0.0355334	0.0446951	0.426815	922	0.881235
metab_999907765	X - 07765		NA	NA	Species.succinatiphilus	0.0246073	0.0309519	0.426814	922	0.881235
metab_100001276	N-acetylisoleucine		Amino Acid	Leucine, Isoleucine and Valine Metabolism	genus..Eubacterium..eligens.group	0.00434004	0.00545912	0.426821	922	0.881244
metab_100001300	alpha-hydroxyisovalerate		Amino Acid	Leucine, Isoleucine and Valine Metabolism	genus.Turicibacter	-0.00636031	0.00800041	0.426827	922	0.881244
metab_100001597	tiglylcarnitine (C5:1-DC)		Amino Acid	Leucine, Isoleucine and Valine Metabolism	Species.inulinivorans	0.00566705	0.00712838	0.426826	922	0.881244
metab_999923659	X - 23659		NA	NA	Species.massiliensis.3	0.0081408	0.01024	0.426826	922	0.881244
metab_100002875	1-(1-enyl-palmitoyl)-GPC (P-16:0)*		Lipid	Lysoplasmalogen	Species.cutis	0.0205615	0.0258639	0.426832	922	0.881244
metab_100009030	lactosyl-N-palmitoyl-sphingosine (d18:1/16:0)		Lipid	Lactosylceramides (LCER)	class.Lentisphaeria	0.013361	0.0168066	0.426833	922	0.881244
metab_100015840	dihomo-linolenoylcarnitine (C20:3n3 or 6)*		Lipid	Fatty Acid Metabolism (Acyl Carnitine, Polyunsaturated)	genus.Oscillibacter	0.00510658	0.00642345	0.426831	922	0.881244
metab_565	tryptophan		Amino Acid	Tryptophan Metabolism	genus..Eubacterium..xylanophilum.group	0.00424599	0.00534099	0.426835	922	0.881245
metab_100001167	pro-hydroxy-pro		Amino Acid	Urea cycle; Arginine and Proline Metabolism	Species.nordii	-0.0303161	0.0381345	0.426839	922	0.881245
metab_498	retinol (Vitamin A)		Cofactors and Vitamins	Vitamin A Metabolism	order.Bifidobacteriales	-0.00465157	0.0058512	0.426839	922	0.881245
metab_100000707	maleate		Lipid	Fatty Acid, Dicarboxylate	order.Enterobacterales	0.0077246	0.00971703	0.426852	922	0.881267
metab_100009272	glycosyl-N-palmitoyl-sphingosine (d18:1/16:0)		Lipid	Hexosylceramides (HCER)	genus.Barnesiella	0.00535548	0.00673689	0.426856	922	0.88127
metab_100019978	octadecenedioate (C18:1-DC)		Lipid	Fatty Acid, Dicarboxylate	genus.Pediococcus	0.0265861	0.0334439	0.426857	922	0.88127
metab_100015637	2-hydroxybehenate		Lipid	Fatty Acid, Monohydroxy	family.Monoglobaceae	0.00528214	0.00664469	0.42686	922	0.881272
metab_100001416	orotidine		Nucleotide	Pyrimidine Metabolism, Orotate containing	genus.Sutterella	-0.00738193	0.00928623	0.426865	922	0.881277
metab_100004227	2-aminooctanoate		Lipid	Fatty Acid, Amino	genus.Oxalobacter	-0.0139343	0.0175289	0.426867	922	0.881277
metab_100006115	arabonate/xylonate		Carbohydrate	Pentose Metabolism	family.Peptococcaceae	-0.0085273	0.0107272	0.42687	922	0.881277
metab_999924328	X - 24328		NA	NA	genus.Limosilactobacillus	-0.0140694	0.017699	0.426869	922	0.881277
metab_100000846	erythritol		Xenobiotics	Food Component/Plant	class.Vampirivibrionia	0.00814983	0.0102529	0.426895	922	0.881281
metab_100000961	homoarginine		Amino Acid	Urea cycle; Arginine and Proline Metabolism	Species.succinatutens	-0.0088396	0.0111205	0.426888	922	0.881281
metab_100001335	eicosenoate (20:1)		Lipid	Long Chain Monounsaturated Fatty Acid	genus.Citrobacter	0.0263005	0.0330867	0.426887	922	0.881281
metab_100001740	mannitol/sorbitol		Carbohydrate	Fructose, Mannose and Galactose Metabolism	Species.ndongoniae	-0.0305665	0.038454	0.426893	922	0.881281
metab_100001777	1-oleoyl-GPI (18:1)		Lipid	Lysophospholipid	order.Bacteroidales	0.0139321	0.017527	0.426888	922	0.881281
metab_100001993	pregnenediol disulfate (C21H34O8S2)*		Lipid	Pregnenolone Steroids	genus.Solobacterium	-0.0176197	0.0221657	0.42688	922	0.881281
metab_100008915	1-palmitoyl-2-docosahexaenoyl-GPC (16:0/22:6)		Lipid	Phosphatidylcholine (PC)	genus..Eubacterium..nodatum.group	-0.0110809	0.0139401	0.426887	922	0.881281
metab_100008921	1-palmitoyl-2-stearoyl-GPC (16:0/18:0)		Lipid	Phosphatidylcholine (PC)	genus.DTU089	-0.00531391	0.00668494	0.42688	922	0.881281
metab_100010937	oleoyl-arachidonoyl-glycerol (18:1/20:4) [2]*		Lipid	Diacylglycerol	genus.Lachnoclostridium	0.0103907	0.0130716	0.426879	922	0.881281
metab_100020504	sulfate of piperine metabolite C18H21NO3 (3)*		Xenobiotics	Food Component/Plant	genus.Ligilactobacillus	-0.0149199	0.01877	0.426894	922	0.881281
metab_100021103	pregnenetriol sulfate*		Lipid	Pregnenolone Steroids	genus.Oxalobacter	-0.0125047	0.0157311	0.426883	922	0.881281
metab_999924556	X - 24556		NA	NA	Species.stercoris	0.0079424	0.00999189	0.426893	922	0.881281
metab_100021331	metabolonic lactone sulfate		Partially Characterized Molecules	Partially Characterized Molecules	Species.catus	0.0090705	0.0114112	0.426897	922	0.881282
metab_100001269	campesterol		Lipid	Sterol	Species.cateniformis	0.0179271	0.0225535	0.426902	922	0.881287
metab_100000011	phenylacetate		Amino Acid	Phenylalanine Metabolism	Species.bacterium.1	-0.00879855	0.0110693	0.426905	922	0.881287
metab_194	N-formylmethionine		Amino Acid	Methionine, Cysteine, SAM and Taurine Metabolism	family.Erysipelatoclostridiaceae	0.00412921	0.00519485	0.426904	922	0.881287
metab_100000840	tartronate (hydroxymalonate)		Xenobiotics	Food Component/Plant	Species.isoflavoniconvertens	0.00961186	0.0120928	0.426918	922	0.881303
metab_100002196	13-HODE + 9-HODE		Lipid	Fatty Acid, Monohydroxy	family.Lactobacillaceae	-0.00686312	0.00863478	0.426928	922	0.881303
metab_100004083	glycohyocholate		Lipid	Secondary Bile Acid Metabolism	order.Clostridia.vadinBB60.group	-0.0139277	0.0175228	0.426923	922	0.881303
metab_100009054	palmitoleoyl-oleoyl-glycerol (16:1/18:1) [2]*		Lipid	Diacylglycerol	Species.wadsworthensis	-0.0104152	0.0131037	0.426923	922	0.881303
metab_100010918	oleoyl-oleoyl-glycerol (18:1/18:1) [1]*		Lipid	Diacylglycerol	Species.wadsworthia	0.0114621	0.0144205	0.426915	922	0.881303
metab_100021093	taurochenodeoxycholic acid 3-sulfate		Lipid	Secondary Bile Acid Metabolism	Species.anginosus	-0.0502479	0.0632187	0.426927	922	0.881303
metab_1537	1-palmitoyl-2-linoleoyl-GPC (16:0/18:2)		Lipid	Phosphatidylcholine (PC)	order.Flavobacteriales	0.0072269	0.00909239	0.426925	922	0.881303
metab_999921821	X - 21821		NA	NA	genus.Fenollaria	0.0359536	0.045234	0.426921	922	0.881303
metab_100004208	guaiacol sulfate		Xenobiotics	Benzoate Metabolism	Species.tertium	-0.0328377	0.0413148	0.426932	922	0.881307
metab_100008955	tricosanoyl sphingomyelin (d18:1/23:0)*		Lipid	Sphingomyelins	Species.piger	0.0146984	0.0184931	0.426938	922	0.881313
metab_100019975	hexadecenedioate (C16:1-DC)*		Lipid	Fatty Acid, Dicarboxylate	Species.dispar	0.0125501	0.0157902	0.426939	922	0.881313
metab_100002126	16a-hydroxy DHEA 3-sulfate		Lipid	Androgenic Steroids	order.Flavobacteriales	0.0251197	0.0316057	0.426952	922	0.881328
metab_100020851	3-ethylcatechol sulfate (1)		Xenobiotics	Food Component/Plant	genus.Caproiciproducens	0.0276941	0.0348449	0.426953	922	0.881328
metab_1268	gamma-glutamylleucine		Peptide	Gamma-glutamyl Amino Acid	genus.DTU089	-0.0044414	0.00558815	0.426948	922	0.881328
metab_240	3-(4-hydroxyphenyl)lactate		Amino Acid	Tyrosine Metabolism	genus.Weissella	-0.0170316	0.0214293	0.426954	922	0.881328
metab_100001950	bilirubin (E,E)*		Cofactors and Vitamins	Hemoglobin and Porphyrin Metabolism	genus.Lachnospiraceae.NK4B4.group	-0.0194098	0.024422	0.426961	922	0.881335
metab_100015755	ceramide (d18:1/20:0, d16:1/22:0, d20:1/18:0)*		Lipid	Ceramides	Species.porcorum	0.020829	0.0262077	0.426961	922	0.881335
metab_1004	xanthine		Nucleotide	Purine Metabolism, (Hypo)Xanthine/Inosine containing	order.Coriobacteriales	0.00717321	0.0090257	0.426969	922	0.881344
metab_1526	1-palmitoyl-2-oleoyl-GPE (16:0/18:1)		Lipid	Phosphatidylethanolamine (PE)	Species.xylaniphila	0.0262364	0.033012	0.426969	922	0.881344
metab_827	cytidine		Nucleotide	Pyrimidine Metabolism, Cytidine containing	Species.coprocola	0.00774121	0.00974043	0.426971	922	0.881344
metab_1547	N-stearoyl-sphingosine (d18:1/18:0)*		Lipid	Ceramides	order.Bacillales	0.0264718	0.0333088	0.426978	922	0.881351
metab_93	alpha-ketoglutarate		Energy	TCA Cycle	genus.Lachnospiraceae.UCG.004	-0.00555308	0.00698731	0.426978	922	0.881351
metab_999917325	X - 17325		NA	NA	Species.anaerobia	-0.029088	0.036601	0.426981	922	0.881352
metab_100001446	5-methyluridine (ribothymidine)		Nucleotide	Pyrimidine Metabolism, Uracil containing	Species.magna	0.0151127	0.0190161	0.426983	922	0.881353
metab_100000708	isovalerate (i5:0)		Amino Acid	Leucine, Isoleucine and Valine Metabolism	genus.Rikenella	0.0167765	0.0211099	0.426989	922	0.881356
metab_100001300	alpha-hydroxyisovalerate		Amino Acid	Leucine, Isoleucine and Valine Metabolism	genus.Coprobacter	-0.010156	0.0127794	0.426988	922	0.881356
metab_1242	N1-methyladenosine		Nucleotide	Purine Metabolism, Adenine containing	order.Methanobacteriales	-0.0130392	0.0164074	0.426991	922	0.881358
metab_407	lysine		Amino Acid	Lysine Metabolism	genus.Incertae.Sedis	-0.00802042	0.0100922	0.426994	922	0.88136
metab_100005717	1-palmitoyl-GPG (16:0)*		Lipid	Lysophospholipid	Species.evryensis	-0.0207425	0.0261013	0.427004	922	0.881373
metab_100009232	thioproline		Xenobiotics	Chemical	genus.Eisenbergiella	0.00789922	0.00993998	0.427005	922	0.881373
metab_452	palmitoleate (16:1n7)		Lipid	Long Chain Monounsaturated Fatty Acid	genus.Solobacterium	0.0180134	0.0226673	0.427006	922	0.881373
metab_100004329	sphingomyelin (d18:2/16:0, d18:1/16:1)*		Lipid	Sphingomyelins	Species.indistinctus	-0.00686928	0.00864419	0.427017	922	0.88138
metab_100020360	8-methoxykynurenate		Amino Acid	Tryptophan Metabolism	order.Eubacteriales	-0.0152561	0.0191979	0.427013	922	0.88138
metab_1518	N-palmitoyl-sphingosine (d18:1/16:0)		Lipid	Ceramides	genus.Bifidobacterium	-0.00431083	0.00542466	0.427016	922	0.88138
metab_999912830	X - 12830		NA	NA	genus.Erysipelatoclostridium	0.0141275	0.0177778	0.427016	922	0.88138
metab_999913431	X - 13431		NA	NA	order.Rhodospirillales	-0.00958808	0.0120656	0.427021	922	0.881383
metab_100001254	N-acetyltryptophan		Amino Acid	Tryptophan Metabolism	genus.Parasutterella	-0.00419201	0.00527527	0.427027	922	0.881385
metab_100009055	palmitoyl-linoleoyl-glycerol (16:0/18:2) [2]*		Lipid	Diacylglycerol	genus.Anaerotruncus	0.0144445	0.0181771	0.427026	922	0.881385
metab_180	linoleate (18:2n6)		Lipid	Long Chain Polyunsaturated Fatty Acid (n3 and n6)	genus.Desulfovibrio	0.00868624	0.0109308	0.427026	922	0.881385
metab_100002067	pregnenediol sulfate (C21H34O5S)*		Lipid	Pregnenolone Steroids	genus.Succinivibrio	0.0254281	0.0319992	0.42703	922	0.881386
metab_100020819	glycoursodeoxycholic acid sulfate (1)		Lipid	Secondary Bile Acid Metabolism	genus.Leuconostoc	0.0482438	0.0607111	0.427032	922	0.881386
metab_999917357	X - 17357		NA	NA	Species.massiliensis.8	0.0182179	0.022926	0.427035	922	0.881386
metab_999923782	X - 23782		NA	NA	genus.Solobacterium	0.0131129	0.0165016	0.427034	922	0.881386
metab_100002152	andro steroid monosulfate C19H28O6S (1)*		Lipid	Androgenic Steroids	genus.Parabacteroides	0.0102327	0.0128775	0.427046	922	0.881389
metab_100004088	retinal		Cofactors and Vitamins	Vitamin A Metabolism	Species.uniformis	-0.00441727	0.00555891	0.427042	922	0.881389
metab_100009345	1-palmitoleoyl-2-linolenoyl-GPC (16:1/18:3)*		Lipid	Phosphatidylcholine (PC)	genus.Holdemania	0.0120307	0.0151401	0.427045	922	0.881389
metab_100010927	linoleoyl-linolenoyl-glycerol (18:2/18:3) [2]*		Lipid	Diacylglycerol	genus.Cloacibacillus	-0.0254744	0.0320582	0.427041	922	0.881389
metab_1518	N-palmitoyl-sphingosine (d18:1/16:0)		Lipid	Ceramides	genus.Coprobacter	-0.00798953	0.0100545	0.427044	922	0.881389
metab_100001073	androsterone sulfate		Lipid	Androgenic Steroids	genus.Butyrivibrio	0.0105821	0.0133182	0.42708	922	0.881389
metab_100001197	10-undecenoate (11:1n1)		Lipid	Medium Chain Fatty Acid	Species.lenta	0.0106262	0.0133731	0.42706	922	0.881389
metab_100001594	beta-hydroxyisovaleroylcarnitine		Amino Acid	Leucine, Isoleucine and Valine Metabolism	genus.Phocea	-0.0137131	0.0172586	0.427076	922	0.881389
metab_100001872	1-stearoyl-2-arachidonoyl-GPS (18:0/20:4)		Lipid	Phosphatidylserine (PS)	order.Enterobacterales	0.0071512	0.00900008	0.427075	922	0.881389
metab_100002910	1-methyl-5-imidazoleacetate		Amino Acid	Histidine Metabolism	genus.Limosilactobacillus	-0.0264357	0.0332712	0.427086	922	0.881389
metab_100004295	2-piperidinone		Xenobiotics	Food Component/Plant	genus..Eubacterium..ventriosum.group	-0.0142418	0.0179244	0.427086	922	0.881389
metab_100006361	dopamine 3-O-sulfate		Amino Acid	Tyrosine Metabolism	genus.Enterococcus	0.0115667	0.0145572	0.427079	922	0.881389
metab_100006367	3-hydroxyhexanoate		Lipid	Fatty Acid, Monohydroxy	Species.angulatum	-0.0163152	0.0205323	0.427052	922	0.881389
metab_100009246	2-methylserine		Amino Acid	Glycine, Serine and Threonine Metabolism	family.Acidaminococcaceae	-0.005158	0.0064917	0.427086	922	0.881389
metab_100009246	2-methylserine		Amino Acid	Glycine, Serine and Threonine Metabolism	genus.Acidaminococcus	-0.00917966	0.011553	0.427077	922	0.881389
metab_100020893	2,3-dihydroxy-5-methylthio-4-pentenoate (DMTPA)*		Amino Acid	Methionine, Cysteine, SAM and Taurine Metabolism	genus.Ligilactobacillus	-0.00519674	0.00654057	0.427094	922	0.881389
metab_100021141	3-hydroxydecanoylcarnitine		Lipid	Fatty Acid Metabolism (Acyl Carnitine, Hydroxy)	genus.Desulfovibrio	0.00741595	0.00933298	0.427061	922	0.881389
metab_1134	urate		Nucleotide	Purine Metabolism, (Hypo)Xanthine/Inosine containing	class.Lentisphaeria	0.00974054	0.0122594	0.427094	922	0.881389
metab_1518	N-palmitoyl-sphingosine (d18:1/16:0)		Lipid	Ceramides	family.Desulfovibrionaceae	-0.00576185	0.00725134	0.427063	922	0.881389
metab_1629	taurochenodeoxycholate		Lipid	Primary Bile Acid Metabolism	genus.CAG.352	0.0108903	0.0137064	0.427092	922	0.881389
metab_397	leucine		Amino Acid	Leucine, Isoleucine and Valine Metabolism	Species.edouardi	0.00346526	0.00436134	0.427094	922	0.881389
metab_439	stearate (18:0)		Lipid	Long Chain Saturated Fatty Acid	Species.jalaludinii	0.010759	0.0135407	0.427075	922	0.881389
metab_800	cysteine		Amino Acid	Methionine, Cysteine, SAM and Taurine Metabolism	order.Acidaminococcales	-0.00451996	0.00568864	0.427082	922	0.881389
metab_980	pentadecanoate (15:0)		Lipid	Long Chain Saturated Fatty Acid	family.Family.XI	-0.0216548	0.0272541	0.427086	922	0.881389
metab_999911315	X - 11315		NA	NA	phylum.Bacteroidota	-0.0129912	0.0163506	0.427092	922	0.881389
metab_999911852	X - 11852		NA	NA	genus.Anaerofilum	0.0521062	0.065578	0.427077	922	0.881389
metab_999912812	X - 12812		NA	NA	order.Enterobacterales	-0.01082	0.0136176	0.427082	922	0.881389
metab_999913431	X - 13431		NA	NA	genus.Pygmaiobacter	-0.0260735	0.0328127	0.427049	922	0.881389
metab_999924306	X - 24306		NA	NA	Species.coprocola	0.00613859	0.00772593	0.427091	922	0.881389
metab_999924949	X - 24949		NA	NA	genus.Papillibacter	0.0249355	0.0313835	0.427093	922	0.881389
metab_100000263	imidazole lactate		Amino Acid	Histidine Metabolism	family.Lactobacillaceae	0.00576174	0.00725229	0.427133	922	0.881392
metab_100001102	dodecanedioate (C12-DC)		Lipid	Fatty Acid, Dicarboxylate	genus.Mitsuokella	0.0149148	0.0187736	0.427142	922	0.881392
metab_100001271	1-stearoyl-GPC (18:0)		Lipid	Lysophospholipid	family.Prevotellaceae	0.00391927	0.00493309	0.427124	922	0.881392
metab_100001456	7-methylguanine		Nucleotide	Purine Metabolism, Guanine containing	genus.Anaerosporobacter	0.0140524	0.017688	0.427139	922	0.881392
metab_100001731	indoleacetylglutamine		Amino Acid	Tryptophan Metabolism	Species.biformis	0.0163869	0.0206266	0.427142	922	0.881392
metab_100001734	N6-acetyllysine		Amino Acid	Lysine Metabolism	genus.Prevotella_7	0.00590006	0.00742648	0.427138	922	0.881392
metab_100001870	1-palmitoyl-2-linoleoyl-GPE (16:0/18:2)		Lipid	Phosphatidylethanolamine (PE)	order.Enterobacterales	0.00576269	0.00725353	0.427136	922	0.881392
metab_100001948	succinylcarnitine (C4-DC)		Energy	TCA Cycle	genus.Merdibacter	-0.0110609	0.0139216	0.427108	922	0.881392
metab_100003169	isoleucylglycine		Peptide	Dipeptide	Species.saccharivorans	0.00516031	0.00649491	0.427107	922	0.881392
metab_100010949	stearoyl-arachidonoyl-glycerol (18:0/20:4) [1]*		Lipid	Diacylglycerol	genus.Blautia	-0.0170614	0.0214752	0.427135	922	0.881392
metab_100015836	ximenoylcarnitine (C26:1)*		Lipid	Fatty Acid Metabolism (Acyl Carnitine, Monounsaturated)	genus.Fournierella	-0.00721887	0.00908626	0.427127	922	0.881392
metab_100020419	1-carboxyethylphenylalanine	N-lactoyl phenylalanine	Amino Acid	Phenylalanine Metabolism	genus.Senegalimassilia	0.00649877	0.00817996	0.427132	922	0.881392
metab_100020487	N-acetyl-isoputreanine		Amino Acid	Polyamine Metabolism	genus.Oscillibacter	-0.00702332	0.0088398	0.42711	922	0.881392
metab_1084	N-acetylvaline		Amino Acid	Leucine, Isoleucine and Valine Metabolism	class.Incertae.Sedis	-0.0116432	0.0146541	0.427099	922	0.881392
metab_1162	N-acetylneuraminate		Carbohydrate	Aminosugar Metabolism	Species.delbrueckii	0.00775457	0.00976047	0.427124	922	0.881392
metab_1231	dihomo-linoleate (20:2n6)		Lipid	Long Chain Polyunsaturated Fatty Acid (n3 and n6)	genus.CHKCI001	0.0347094	0.0436898	0.427144	922	0.881392
metab_235	2-hydroxyphenylacetate		Amino Acid	Phenylalanine Metabolism	genus.Prevotellaceae.NK3B31.group	-0.0102726	0.0129295	0.427111	922	0.881392
metab_872	thymidine		Nucleotide	Pyrimidine Metabolism, Thymine containing	genus.Butyricimonas	-0.00450672	0.00567227	0.427106	922	0.881392
metab_917	asparagine		Amino Acid	Alanine and Aspartate Metabolism	family.Lactobacillaceae	0.00352012	0.00443079	0.427136	922	0.881392
metab_999912822	X - 12822		NA	NA	genus..Eubacterium..ruminantium.group	0.00557825	0.00702141	0.427138	922	0.881392
metab_999912849	X - 12849		NA	NA	genus.Olsenella	0.0298593	0.0375825	0.427117	922	0.881392
metab_999921258	X - 21258		NA	NA	order.Enterobacterales	-0.0132821	0.0167186	0.427145	922	0.881392
metab_999923636	X - 23636		NA	NA	family.Erysipelatoclostridiaceae	-0.00636073	0.00800603	0.427121	922	0.881392
metab_999923639	X - 23639		NA	NA	order.Clostridiales	0.00507908	0.00639286	0.427121	922	0.881392
metab_999923787	X - 23787		NA	NA	genus.NK4A214.group	0.00849553	0.0106932	0.427128	922	0.881392
metab_999924344	X - 24344		NA	NA	genus.Succiniclasticum	-0.021714	0.0273306	0.427119	922	0.881392
metab_100000442	quinate		Xenobiotics	Food Component/Plant	genus..Eubacterium..ventriosum.group	-0.018306	0.0230453	0.427204	922	0.881398
metab_100000841	oxalate (ethanedioate)		Cofactors and Vitamins	Ascorbate and Aldarate Metabolism	genus.UCG.007	-0.00979688	0.0123321	0.427163	922	0.881398
metab_100001051	1-methylhistidine		Amino Acid	Histidine Metabolism	family.vadinBE97	-0.0231528	0.0291447	0.42717	922	0.881398
metab_100001540	glutamine_degradant*		Partially Characterized Molecules	Partially Characterized Molecules	Species.minuta	0.0328152	0.04131	0.427196	922	0.881398
metab_100001730	3,4-dihydroxybutyrate		Lipid	Fatty Acid, Dihydroxy	genus.Caproiciproducens	-0.0122228	0.0153863	0.42718	922	0.881398
metab_100001806	o-cresol sulfate		Xenobiotics	Benzoate Metabolism	Species.ramosum	-0.0244497	0.0307777	0.427177	922	0.881398
metab_100001876	sphinganine-1-phosphate		Lipid	Sphingolipid Synthesis	genus..Eubacterium..ruminantium.group	0.00325735	0.00410069	0.427208	922	0.881398
metab_100002028	androstenediol (3beta,17beta) monosulfate (1)		Lipid	Androgenic Steroids	Species.angulatum	0.0265605	0.0334363	0.427198	922	0.881398
metab_100003641	valylglycine		Peptide	Dipeptide	class.Incertae.Sedis	-0.016938	0.0213223	0.427186	922	0.881398
metab_100003641	valylglycine		Peptide	Dipeptide	family.Hungateiclostridiaceae	-0.0163017	0.0205215	0.427191	922	0.881398
metab_100005986	sphingomyelin (d18:1/24:1, d18:2/24:0)*		Lipid	Sphingomyelins	genus.Romboutsia	0.0049919	0.00628411	0.427193	922	0.881398
metab_100008915	1-palmitoyl-2-docosahexaenoyl-GPC (16:0/22:6)		Lipid	Phosphatidylcholine (PC)	family.Hafniaceae	-0.0143919	0.0181164	0.427166	922	0.881398
metab_100009026	behenoyl dihydrosphingomyelin (d18:0/22:0)*		Lipid	Dihydrosphingomyelins	family.Anaerofustaceae	-0.01851	0.0233009	0.427181	922	0.881398
metab_100009227	1-linoleoyl-GPG (18:2)*		Lipid	Lysophospholipid	genus.Papillibacter	0.0187016	0.0235436	0.427211	922	0.881398
metab_100015882	glycosyl ceramide (d18:1/20:0, d16:1/22:0)*		Lipid	Hexosylceramides (HCER)	genus.Holdemanella	0.00399274	0.00502647	0.427209	922	0.881398
metab_100020425	1-carboxyethylleucine	N-lactoyl leucine	Amino Acid	Leucine, Isoleucine and Valine Metabolism	genus.Anaerostipes	0.00934735	0.0117667	0.427181	922	0.881398
metab_100020825	3-hydroxyhexanoylcarnitine (1)		Lipid	Fatty Acid Metabolism (Acyl Carnitine, Hydroxy)	Species.hadrus	0.00783133	0.00985791	0.427163	922	0.881398
metab_100021530	S-carboxyethylcysteine		Amino Acid	Methionine, Cysteine, SAM and Taurine Metabolism	genus.Catenibacterium	0.0099869	0.012572	0.427189	922	0.881398
metab_1083	N-acetylmethionine		Amino Acid	Methionine, Cysteine, SAM and Taurine Metabolism	Species.massiliensis.7	-0.0118429	0.0149073	0.427154	922	0.881398
metab_1134	urate		Nucleotide	Purine Metabolism, (Hypo)Xanthine/Inosine containing	genus.Slackia	0.00539841	0.00679601	0.427204	922	0.881398
metab_235	2-hydroxyphenylacetate		Amino Acid	Phenylalanine Metabolism	Species.intestinihominis	0.0133362	0.0167877	0.427171	922	0.881398
metab_391	citrulline		Amino Acid	Urea cycle; Arginine and Proline Metabolism	class.Synergistia	0.0110104	0.0138597	0.427166	922	0.881398
metab_444	ornithine		Amino Acid	Urea cycle; Arginine and Proline Metabolism	Species.rubiinfantis	-0.0165589	0.0208435	0.427152	922	0.881398
metab_561	glutamate		Amino Acid	Glutamate Metabolism	family.Christensenellaceae	0.00852632	0.0107334	0.427191	922	0.881398
metab_800	cysteine		Amino Acid	Methionine, Cysteine, SAM and Taurine Metabolism	Species.salyersiae	0.00961082	0.0120989	0.427199	922	0.881398
metab_999911880	X - 11880		NA	NA	class.Clostridia	0.028983	0.036487	0.42721	922	0.881398
metab_999915461	X - 15461		NA	NA	genus.Flavonifractor	-0.00759588	0.00956249	0.427209	922	0.881398
metab_999917653	X - 17653		NA	NA	genus.Coriobacteriaceae.UCG.002	0.0230886	0.0290651	0.427189	922	0.881398
metab_999923587	X - 23587		NA	NA	Species.luti	0.021774	0.0274113	0.427207	922	0.881398
metab_999923655	X - 23655		NA	NA	Species.saccharivorans	0.0125825	0.0158397	0.427194	922	0.881398
metab_999923974	X - 23974		NA	NA	genus.Atopobium	-0.0178151	0.0224271	0.427201	922	0.881398
metab_999924418	X - 24418		NA	NA	Species.stercoris	-0.0068031	0.00856364	0.427165	922	0.881398
metab_999925936	X - 25936		NA	NA	Species.angulatum	0.0184881	0.023274	0.427193	922	0.881398
metab_100000257	glucuronate		Carbohydrate	Aminosugar Metabolism	genus.Lactonifactor	-0.0258863	0.0325892	0.427221	922	0.881399
metab_100000463	indolelactate		Amino Acid	Tryptophan Metabolism	class.Desulfovibrionia	-0.00625803	0.00787847	0.427221	922	0.881399
metab_100001064	glycolithocholate		Lipid	Secondary Bile Acid Metabolism	genus.Sanguibacteroides	-0.0473877	0.0596585	0.427224	922	0.881399
metab_100020578	4-allylcatechol sulfate		Xenobiotics	Benzoate Metabolism	Species.coprophilus	-0.029082	0.0366127	0.427225	922	0.881399
metab_999912729	X - 12729		NA	NA	family.Rikenellaceae	-0.015946	0.0200751	0.427224	922	0.881399
metab_999917438	X - 17438		NA	NA	genus.Holdemanella	-0.0072458	0.00912208	0.427225	922	0.881399
metab_999925790	X - 25790		NA	NA	genus.Succinivibrio	-0.0246049	0.0309759	0.427218	922	0.881399
metab_100000657	1,2-dipalmitoyl-GPC (16:0/16:0)		Lipid	Phosphatidylcholine (PC)	Species.edouardi	0.00333761	0.00420196	0.427233	922	0.881408
metab_100001034	indoleacetate		Amino Acid	Tryptophan Metabolism	class.Gammaproteobacteria	0.00825943	0.0103989	0.427258	922	0.881408
metab_100001149	3-methylcrotonylglycine		Amino Acid	Leucine, Isoleucine and Valine Metabolism	Species.indistinctus	0.00727002	0.00915308	0.42725	922	0.881408
metab_100001262	gamma-glutamyl-epsilon-lysine		Peptide	Gamma-glutamyl Amino Acid	Species.longum	-0.00316709	0.00398739	0.427246	922	0.881408
metab_100001413	N4-acetylcytidine		Nucleotide	Pyrimidine Metabolism, Cytidine containing	Species.cutis	0.0205312	0.0258496	0.427258	922	0.881408
metab_100001740	mannitol/sorbitol		Carbohydrate	Fructose, Mannose and Galactose Metabolism	genus.Lachnospiraceae.UCG.001	0.0109128	0.0137397	0.427259	922	0.881408
metab_100001868	4-allylphenol sulfate		Xenobiotics	Food Component/Plant	family.Atopobiaceae	-0.0221265	0.0278578	0.427252	922	0.881408
metab_100002029	androstenediol (3beta,17beta) monosulfate (2)		Lipid	Androgenic Steroids	Species.succinatiphilus	-0.0332747	0.0418929	0.427244	922	0.881408
metab_100004299	N-acetyl-1-methylhistidine*		Amino Acid	Histidine Metabolism	order.Gastranaerophilales	0.0135152	0.0170161	0.427257	922	0.881408
metab_100004575	N2,N5-diacetylornithine		Amino Acid	Urea cycle; Arginine and Proline Metabolism	genus.Eubacterium	-0.0171376	0.0215763	0.427245	922	0.881408
metab_100008914	1-palmitoyl-2-arachidonoyl-GPC (16:0/20:4n6)		Lipid	Phosphatidylcholine (PC)	Species.massiliensis	0.0049097	0.00618141	0.427251	922	0.881408
metab_100009160	1-(1-enyl-palmitoyl)-2-palmitoleoyl-GPC (P-16:0/16:1)*		Lipid	Plasmalogen	genus.Roseburia	-0.00874311	0.0110077	0.427251	922	0.881408
metab_100010922	linoleoyl-arachidonoyl-glycerol (18:2/20:4) [1]*		Lipid	Diacylglycerol	Species.rubiinfantis	-0.0274309	0.0345367	0.42726	922	0.881408
metab_100020215	N-methylhydroxyproline**		Amino Acid	Urea cycle; Arginine and Proline Metabolism	Species.equolifaciens	-0.0272061	0.0342525	0.427244	922	0.881408
metab_811	alanine		Amino Acid	Alanine and Aspartate Metabolism	Species.hydrogenotrophica	0.0106599	0.0134207	0.427241	922	0.881408
metab_999925267	X - 25267		NA	NA	genus..Ruminococcus..gauvreauii.group	0.00829819	0.0104471	0.427231	922	0.881408
metab_100021666	branched-chain, straight-chain, or cyclopropyl 10:1 fatty acid (1)*		Partially Characterized Molecules	Partially Characterized Molecules	genus.Subdoligranulum	-0.0112384	0.0141498	0.427265	922	0.881415
metab_100001211	sebacate (C10-DC)		Lipid	Fatty Acid, Dicarboxylate	genus.Collinsella	-0.00648697	0.00816758	0.427271	922	0.881415
metab_100001393	isovalerylcarnitine (C5)		Amino Acid	Leucine, Isoleucine and Valine Metabolism	Species.evryensis	0.0222377	0.0279989	0.427271	922	0.881415
metab_100005834	9-hydroxystearate		Lipid	Fatty Acid, Monohydroxy	genus.Oribacterium	-0.016862	0.0212303	0.427268	922	0.881415
metab_999918886	X - 18886		NA	NA	order.Eubacteriales	-0.0141338	0.0177956	0.427273	922	0.881415
metab_100021100	tetradecadienedioate (C14:2-DC)*		Lipid	Fatty Acid, Dicarboxylate	genus.Anaerofustis	0.0236079	0.0297247	0.42728	922	0.881426
metab_100008930	oleate/vaccenate (18:1)		Lipid	Long Chain Monounsaturated Fatty Acid	phylum.Firmicutes	-0.0247339	0.0311431	0.42729	922	0.881443
metab_100019794	hydroxy-CMPF*		Lipid	Fatty Acid, Dicarboxylate	genus.Erysipelotrichaceae.UCG.003	0.0123914	0.0156024	0.427293	922	0.881446
metab_999907765	X - 07765		NA	NA	Species.clarus	0.00994429	0.0125213	0.427298	922	0.881452
metab_100001256	N-acetylphenylalanine		Amino Acid	Phenylalanine Metabolism	genus.Caproiciproducens	0.0118264	0.0148921	0.427325	922	0.881455
metab_100001579	2-hydroxypalmitate		Lipid	Fatty Acid, Monohydroxy	Species.bifidum	-0.00685812	0.00863564	0.427312	922	0.881455
metab_100001668	1-ribosyl-imidazoleacetate*		Amino Acid	Histidine Metabolism	Species.bouchesdurhonensis	-0.0183801	0.023144	0.427314	922	0.881455
metab_100001743	tryptophan betaine		Amino Acid	Tryptophan Metabolism	class.Lentisphaeria	0.0474995	0.0598113	0.427317	922	0.881455
metab_100002126	16a-hydroxy DHEA 3-sulfate		Lipid	Androgenic Steroids	genus.Cloacibacillus	-0.0278645	0.0350867	0.427314	922	0.881455
metab_100002356	(16 or 17)-methylstearate (a19:0 or i19:0)		Lipid	Fatty Acid, Branched	family.Puniceicoccaceae	-0.0282672	0.0355941	0.427318	922	0.881455
metab_100004329	sphingomyelin (d18:2/16:0, d18:1/16:1)*		Lipid	Sphingomyelins	order.Acidaminococcales	-0.00385777	0.00485757	0.427304	922	0.881455
metab_100021709	branched-chain, straight-chain, or cyclopropyl 12:1 fatty acid*		Partially Characterized Molecules	Partially Characterized Molecules	family.Christensenellaceae	-0.0102909	0.0129585	0.427327	922	0.881455
metab_144	4-hydroxyphenylacetate		Amino Acid	Phenylalanine Metabolism	order.Christensenellales	-0.0103261	0.0130028	0.427325	922	0.881455
metab_2051	methylsuccinate		Amino Acid	Leucine, Isoleucine and Valine Metabolism	Species.edouardi	-0.00437924	0.00551433	0.427317	922	0.881455
metab_252	succinate		Energy	TCA Cycle	order.Bacteroidales	-0.00867057	0.0109179	0.427314	922	0.881455
metab_999912221	X - 12221		NA	NA	Species.nordii	-0.0355041	0.0447072	0.427321	922	0.881455
metab_999913431	X - 13431		NA	NA	genus.Catenisphaera	-0.0164732	0.0207433	0.427324	922	0.881455
metab_999924544	X - 24544		NA	NA	genus.Peptococcus	-0.00790733	0.00995675	0.42731	922	0.881455
metab_209	adenosine 5'-monophosphate (AMP)		Nucleotide	Purine Metabolism, Adenine containing	genus.Catenibacterium	0.00723892	0.00911551	0.42733	922	0.881459
metab_100001211	sebacate (C10-DC)		Lipid	Fatty Acid, Dicarboxylate	Species.fairfieldensis	-0.0271089	0.0341383	0.427355	922	0.88146
metab_100001229	stearidonate (18:4n3)		Lipid	Long Chain Polyunsaturated Fatty Acid (n3 and n6)	genus.Anaerostipes	0.0138171	0.0174002	0.427364	922	0.88146
metab_100001271	1-stearoyl-GPC (18:0)		Lipid	Lysophospholipid	Species.wadsworthia	-0.00751216	0.00945975	0.427339	922	0.88146
metab_100002026	androstenediol (3alpha, 17alpha) monosulfate (2)		Lipid	Androgenic Steroids	Species.animalis	-0.0169325	0.0213225	0.427341	922	0.88146
metab_100002029	androstenediol (3beta,17beta) monosulfate (2)		Lipid	Androgenic Steroids	genus.UCG.009	0.0165101	0.0207912	0.427356	922	0.88146
metab_100006293	sphingomyelin (d18:1/20:2, d18:2/20:1, d16:1/22:2)*		Lipid	Sphingomyelins	genus.Senegalimassilia	-0.00600787	0.00756597	0.427369	922	0.88146
metab_100006378	N-acetylkynurenine (2)		Amino Acid	Tryptophan Metabolism	genus.Slackia	0.0121613	0.0153145	0.427347	922	0.88146
metab_100008952	1-palmitoleoylglycerol (16:1)*		Lipid	Monoacylglycerol	Species.tertium	-0.0344441	0.0433771	0.427371	922	0.88146
metab_100009002	1-(1-enyl-palmitoyl)-2-arachidonoyl-GPE (P-16:0/20:4)*		Lipid	Plasmalogen	genus..Ruminococcus..torques.group	0.00878465	0.0110621	0.427335	922	0.88146
metab_100009219	1-oleoyl-2-arachidonoyl-GPE (18:1/20:4)*		Lipid	Phosphatidylethanolamine (PE)	genus.Prevotella	-0.0166997	0.0210305	0.427368	922	0.88146
metab_100019892	2-hydroxyarachidate*		Lipid	Fatty Acid, Monohydroxy	Species.bacterium	0.00400857	0.0050481	0.427364	922	0.88146
metab_100020479	indoleacetoylcarnitine*		Amino Acid	Tryptophan Metabolism	genus.CAG.56	0.00826294	0.0104056	0.427355	922	0.88146
metab_100020975	3-hydroxy-2-methylpyridine sulfate		Xenobiotics	Chemical	genus.Butyricicoccus	-0.0182635	0.0229984	0.427337	922	0.88146
metab_1004	xanthine		Nucleotide	Purine Metabolism, (Hypo)Xanthine/Inosine containing	class.Methanobacteria	-0.0150559	0.0189595	0.427342	922	0.88146
metab_1053	3-ureidopropionate		Nucleotide	Pyrimidine Metabolism, Uracil containing	order.Rhodospirillales	-0.00533508	0.00671872	0.427371	922	0.88146
metab_1215	N-acetylglucosaminylasparagine		Carbohydrate	Aminosugar Metabolism	class.Coriobacteriia	0.0054189	0.00682431	0.427373	922	0.88146
metab_1242	N1-methyladenosine		Nucleotide	Purine Metabolism, Adenine containing	Species.luti	-0.0103464	0.0130289	0.427346	922	0.88146
metab_1254	glycerol		Lipid	Glycerolipid Metabolism	family.Acidaminococcaceae	-0.00539242	0.00679098	0.427375	922	0.88146
metab_272	corticosterone		Lipid	Corticosteroids	family.Oxalobacteraceae	-0.0191593	0.024128	0.427366	922	0.88146
metab_799	betaine		Amino Acid	Glycine, Serine and Threonine Metabolism	genus.Acetanaerobacterium	-0.0160386	0.0201982	0.427373	922	0.88146
metab_999923680	X - 23680		NA	NA	Species.mayombei	-0.0284763	0.0358595	0.427344	922	0.88146
metab_999923739	X - 23739		NA	NA	genus.Phascolarctobacterium	-0.00350438	0.00441308	0.427355	922	0.88146
metab_999924337	X - 24337		NA	NA	family.Prevotellaceae	0.00463003	0.00583075	0.427366	922	0.88146
metab_100020254	glycine conjugate of C10H14O2 (1)*		Partially Characterized Molecules	Partially Characterized Molecules	Species.tertium	0.0307274	0.038697	0.427378	922	0.881462
metab_100020253	glycine conjugate of C10H12O2*		Partially Characterized Molecules	Partially Characterized Molecules	Species.shahii	-0.00855959	0.0107797	0.42738	922	0.881462
metab_1134	urate		Nucleotide	Purine Metabolism, (Hypo)Xanthine/Inosine containing	Species.wadsworthensis	-0.00393808	0.00495956	0.427385	922	0.881465
metab_999925810	X - 25810		NA	NA	Species.faecium	-0.00652629	0.0082191	0.427384	922	0.881465
metab_100001501	oleoylcarnitine (C18:1)		Lipid	Fatty Acid Metabolism (Acyl Carnitine, Monounsaturated)	genus.HT002	-0.0251661	0.0316944	0.427394	922	0.881469
metab_100003260	carboxyethyl-GABA		Amino Acid	Glutamate Metabolism	genus.Oscillibacter	0.00439485	0.00553488	0.427391	922	0.881469
metab_100021324	3,5-dichloro-2,6-dihydroxybenzoic acid		Xenobiotics	Chemical	genus.Coriobacteriaceae.UCG.002	-0.0237339	0.0298907	0.427393	922	0.881469
metab_872	thymidine		Nucleotide	Pyrimidine Metabolism, Thymine containing	Species.minuta	-0.0149833	0.01887	0.427391	922	0.881469
metab_536	2'-deoxyuridine		Nucleotide	Pyrimidine Metabolism, Uracil containing	family.Acholeplasmataceae	-0.00838263	0.0105572	0.427397	922	0.881471
metab_100002154	ergothioneine		Xenobiotics	Food Component/Plant	genus.Citrobacter	-0.0354459	0.0446418	0.427404	922	0.881478
metab_100002873	1-lignoceroyl-GPC (24:0)		Lipid	Lysophospholipid	genus.Coprococcus	0.00713662	0.00898813	0.427405	922	0.881478
metab_100001734	N6-acetyllysine		Amino Acid	Lysine Metabolism	phylum.Patescibacteria	0.00807437	0.0101693	0.427409	922	0.881481
metab_424	palmitate (16:0)		Lipid	Long Chain Saturated Fatty Acid	phylum.Verrucomicrobiota	0.00695153	0.00875512	0.427409	922	0.881481
metab_1113	4-acetamidobutanoate		Amino Acid	Polyamine Metabolism	Species.porcorum	0.0194853	0.0245412	0.427418	922	0.881494
metab_100002106	sphingomyelin (d18:1/18:1, d18:2/18:0)		Lipid	Sphingomyelins	Species.intestinalis	-0.00340438	0.00428777	0.427422	922	0.881498
metab_100002761	androsterone glucuronide		Lipid	Androgenic Steroids	order.Monoglobales	0.0137219	0.0172828	0.42743	922	0.881507
metab_192	N-acetylputrescine		Amino Acid	Polyamine Metabolism	Species.disporicum	0.00948146	0.011942	0.42743	922	0.881507
metab_100006262	4-methoxyphenol sulfate		Amino Acid	Tyrosine Metabolism	family.Carnobacteriaceae	-0.0317034	0.0399313	0.427437	922	0.881514
metab_827	cytidine		Nucleotide	Pyrimidine Metabolism, Cytidine containing	genus.Alloprevotella	-0.00897583	0.0113053	0.427435	922	0.881514
metab_100008903	1,2-dilinoleoyl-GPC (18:2/18:2)		Lipid	Phosphatidylcholine (PC)	Species.massiliensis.7	0.0151606	0.0190952	0.427439	922	0.881514
metab_100000961	homoarginine		Amino Acid	Urea cycle; Arginine and Proline Metabolism	Species.pectinilyticus	-0.0103312	0.0130134	0.427471	922	0.881538
metab_100001359	aconitate [cis or trans]		Energy	TCA Cycle	genus..Eubacterium..fissicatena.group	0.00783614	0.0098708	0.427482	922	0.881538
metab_100001731	indoleacetylglutamine		Amino Acid	Tryptophan Metabolism	family.Rikenellaceae	-0.0125665	0.0158295	0.427484	922	0.881538
metab_100001851	N-acetylserine		Amino Acid	Glycine, Serine and Threonine Metabolism	genus.Mogibacterium	-0.00932641	0.0117476	0.427464	922	0.881538
metab_100002769	argininate*		Amino Acid	Urea cycle; Arginine and Proline Metabolism	genus.Bilophila	-0.0109583	0.0138029	0.427461	922	0.881538
metab_100004054	margaroylcarnitine (C17)*		Lipid	Fatty Acid Metabolism (Acyl Carnitine, Long Chain Saturated)	genus..Ruminococcus..gnavus.group	0.0054343	0.00684509	0.427467	922	0.881538
metab_100008954	palmitoyl dihydrosphingomyelin (d18:0/16:0)*		Lipid	Dihydrosphingomyelins	genus.Acetanaerobacterium	-0.0196562	0.0247596	0.427476	922	0.881538
metab_100009225	1-(1-enyl-stearoyl)-2-linoleoyl-GPE (P-18:0/18:2)*		Lipid	Plasmalogen	class.Desulfovibrionia	-0.00710024	0.00894333	0.427457	922	0.881538
metab_100016038	(N(1) + N(8))-acetylspermidine		Amino Acid	Polyamine Metabolism	Species.nordii	-0.0193503	0.0243735	0.427461	922	0.881538
metab_100020215	N-methylhydroxyproline**		Amino Acid	Urea cycle; Arginine and Proline Metabolism	family.UCG.011	-0.0314222	0.0395795	0.427466	922	0.881538
metab_1268	gamma-glutamylleucine		Peptide	Gamma-glutamyl Amino Acid	genus.Lachnospiraceae.UCG.004	-0.00371962	0.00468529	0.427469	922	0.881538
metab_1629	taurochenodeoxycholate		Lipid	Primary Bile Acid Metabolism	Species.scindens	-0.0761554	0.0959272	0.427473	922	0.881538
metab_477	pristanate		Lipid	Fatty Acid, Branched	Species.angulatum	-0.0227014	0.028596	0.427487	922	0.881538
metab_796	alpha-ketobutyrate		Amino Acid	Methionine, Cysteine, SAM and Taurine Metabolism	Species.bacterium.2	-0.00794602	0.0100087	0.427459	922	0.881538
metab_922	N-stearoyl-sphinganine (d18:0/18:0)*		Lipid	Dihydroceramides	Species.vulgatus	-0.00709266	0.00893406	0.427471	922	0.881538
metab_999911632	X - 11632		NA	NA	order.Opitutales	0.0180962	0.0227951	0.427486	922	0.881538
metab_999912844	X - 12844		NA	NA	Species.splanchnicus	-0.00716284	0.00902267	0.427482	922	0.881538
metab_999924337	X - 24337		NA	NA	phylum.Desulfobacterota	0.0074622	0.00939984	0.427486	922	0.881538
metab_999924418	X - 24418		NA	NA	order.Christensenellales	-0.00823136	0.0103686	0.427482	922	0.881538
metab_100000841	oxalate (ethanedioate)		Cofactors and Vitamins	Ascorbate and Aldarate Metabolism	Species.merdae	0.00468454	0.00590117	0.427505	922	0.881544
metab_100001399	1,7-dimethylurate		Xenobiotics	Xanthine Metabolism	Species.stercoris.1	-0.0121529	0.015309	0.427498	922	0.881544
metab_100002102	N-acetyl-beta-alanine		Nucleotide	Pyrimidine Metabolism, Uracil containing	family..Eubacterium..coprostanoligenes.group	0.00529285	0.00666734	0.427496	922	0.881544
metab_100002107	palmitoyl sphingomyelin (d18:1/16:0)		Lipid	Sphingomyelins	phylum.Proteobacteria	0.00405371	0.00510651	0.427505	922	0.881544
metab_100002107	palmitoyl sphingomyelin (d18:1/16:0)		Lipid	Sphingomyelins	order.Peptostreptococcales.Tissierellales	0.00584356	0.0073612	0.427505	922	0.881544
metab_827	cytidine		Nucleotide	Pyrimidine Metabolism, Cytidine containing	genus.Coprobacter	0.0111024	0.0139857	0.4275	922	0.881544
metab_926	caproate (6:0)		Lipid	Medium Chain Fatty Acid	Species.sanguinis	0.00248066	0.00312488	0.4275	922	0.881544
metab_999912221	X - 12221		NA	NA	genus.Barnesiella	0.00864451	0.0108896	0.427504	922	0.881544
metab_100000442	quinate		Xenobiotics	Food Component/Plant	genus.Coprobacter	0.024529	0.0309	0.427513	922	0.881545
metab_100001276	N-acetylisoleucine		Amino Acid	Leucine, Isoleucine and Valine Metabolism	genus.Hafnia.Obesumbacterium	0.0154165	0.0194207	0.427514	922	0.881545
metab_100003260	carboxyethyl-GABA		Amino Acid	Glutamate Metabolism	Species.hydrogenotrophica	0.00985646	0.0124166	0.427515	922	0.881545
metab_100020203	3-hydroxystachydrine*		Xenobiotics	Food Component/Plant	family.Veillonellaceae	0.0178764	0.0225194	0.427512	922	0.881545
metab_999912283	X - 12283		NA	NA	Species.shahii	0.0108836	0.0137102	0.427508	922	0.881545
metab_100001300	alpha-hydroxyisovalerate		Amino Acid	Leucine, Isoleucine and Valine Metabolism	Species.finegoldii	0.00828473	0.0104367	0.427517	922	0.881546
metab_999913431	X - 13431		NA	NA	genus.Streptococcus	0.00740562	0.00932925	0.42752	922	0.881547
metab_100015637	2-hydroxybehenate		Lipid	Fatty Acid, Monohydroxy	Species.tayi	0.00733331	0.00923836	0.42753	922	0.881559
metab_100015787	sphingomyelin (d18:1/19:0, d19:1/18:0)*		Lipid	Sphingomyelins	genus.Defluviitaleaceae.UCG.011	0.00861856	0.0108575	0.427529	922	0.881559
metab_100020515	2-naphthol sulfate		Xenobiotics	Chemical	order.Clostridiales	-0.0111393	0.0140332	0.427534	922	0.881559
metab_376	isoleucine		Amino Acid	Leucine, Isoleucine and Valine Metabolism	genus.Phascolarctobacterium	-0.0031615	0.00398282	0.427533	922	0.881559
metab_100001055	isobutyrylcarnitine (C4)		Amino Acid	Leucine, Isoleucine and Valine Metabolism	genus.Howardella	0.00960856	0.0121048	0.427536	922	0.881561
metab_100020478	dodecadienoate (12:2)*		Lipid	Fatty Acid, Dicarboxylate	Species.saccharivorans	0.00872273	0.0109891	0.427544	922	0.881569
metab_999912812	X - 12812		NA	NA	Species.mitsuokai	0.0267225	0.0336655	0.427543	922	0.881569
metab_100008984	1-palmitoyl-2-palmitoleoyl-GPC (16:0/16:1)*		Lipid	Phosphatidylcholine (PC)	genus.Agathobacter	0.00834749	0.0105165	0.42755	922	0.88157
metab_100021100	tetradecadienedioate (C14:2-DC)*		Lipid	Fatty Acid, Dicarboxylate	genus.Eubacterium	-0.0245622	0.0309443	0.42755	922	0.88157
metab_244	beta-alanine		Nucleotide	Pyrimidine Metabolism, Uracil containing	genus.Rikenellaceae.RC9.gut.group	-0.0173581	0.0218683	0.427547	922	0.88157
metab_999917357	X - 17357		NA	NA	family.Marinifilaceae	-0.00728631	0.00917962	0.427554	922	0.881573
metab_100002259	cis-4-decenoylcarnitine (C10:1)		Lipid	Fatty Acid Metabolism (Acyl Carnitine, Monounsaturated)	Species.salyersiae	0.0133834	0.0168611	0.427557	922	0.881573
metab_100010922	linoleoyl-arachidonoyl-glycerol (18:2/20:4) [1]*		Lipid	Diacylglycerol	order.Verrucomicrobiales	0.00856692	0.0107931	0.427559	922	0.881573
metab_100022013	tetrahydrocortisol glucuronide		Lipid	Corticosteroids	genus..Eubacterium..nodatum.group	-0.0154924	0.0195182	0.427559	922	0.881573
metab_100001397	1,3,7-trimethylurate		Xenobiotics	Xanthine Metabolism	Species.fermentans	0.0277455	0.0349559	0.427564	922	0.881576
metab_100005998	octadecanedioylcarnitine (C18-DC)*		Lipid	Fatty Acid Metabolism (Acyl Carnitine, Dicarboxylate)	Species.magna	0.0279892	0.0352629	0.427564	922	0.881576
metab_100000781	hexanoylcarnitine (C6)		Lipid	Fatty Acid Metabolism (Acyl Carnitine, Medium Chain)	genus.Agathobacter	-0.00861296	0.0108515	0.427575	922	0.881577
metab_100001054	butyrylcarnitine (C4)		Lipid	Fatty Acid Metabolism (also BCAA Metabolism)	genus.Ruminococcus	-0.0101465	0.0127837	0.427578	922	0.881577
metab_100001509	2-methylbutyrylcarnitine (C5)		Amino Acid	Leucine, Isoleucine and Valine Metabolism	genus.Turicibacter	0.00522124	0.00657829	0.427577	922	0.881577
metab_100006126	4-vinylguaiacol sulfate		Xenobiotics	Food Component/Plant	genus.Enterococcus	0.0207869	0.0261894	0.427572	922	0.881577
metab_452	palmitoleate (16:1n7)		Lipid	Long Chain Monounsaturated Fatty Acid	genus.Acetanaerobacterium	0.0362654	0.0456901	0.427567	922	0.881577
metab_999911381	X - 11381		NA	NA	genus.Limosilactobacillus	-0.0119246	0.0150237	0.427571	922	0.881577
metab_999921286	X - 21286		NA	NA	genus.Tuzzerella	-0.012071	0.0152083	0.427578	922	0.881577
metab_100001295	gamma-glutamyltryptophan		Peptide	Gamma-glutamyl Amino Acid	phylum.Actinobacteriota	-0.00541172	0.00681847	0.427591	922	0.881578
metab_100001956	N-methylproline		Amino Acid	Urea cycle; Arginine and Proline Metabolism	Species.bouchesdurhonensis	-0.0483126	0.0608729	0.427603	922	0.881578
metab_100001994	androstenediol (3beta,17beta) disulfate (2)		Lipid	Androgenic Steroids	genus.Tuzzerella	0.0113477	0.0142979	0.427604	922	0.881578
metab_100003240	N-stearoyltaurine		Lipid	Endocannabinoid	family.Family.XI	-0.0179239	0.0225839	0.427606	922	0.881578
metab_100009005	1-(1-enyl-palmitoyl)-2-oleoyl-GPE (P-16:0/18:1)*		Lipid	Plasmalogen	phylum.Bacteroidota	0.0112211	0.0141383	0.427602	922	0.881578
metab_100010941	linoleoyl-linoleoyl-glycerol (18:2/18:2) [1]*		Lipid	Diacylglycerol	Species.vulgatus	-0.00799769	0.0100769	0.427604	922	0.881578
metab_100015744	ceramide (d18:2/24:1, d18:1/24:2)*		Lipid	Ceramides	family.Sutterellaceae	-0.00618971	0.00779882	0.427598	922	0.881578
metab_100015836	ximenoylcarnitine (C26:1)*		Lipid	Fatty Acid Metabolism (Acyl Carnitine, Monounsaturated)	Species.excrementihominis	-0.0076134	0.00959242	0.427588	922	0.881578
metab_1869	2-hydroxyhippurate (salicylurate)		Xenobiotics	Benzoate Metabolism	order.RF39	0.0234341	0.0295257	0.427591	922	0.881578
metab_278	cysteinylglycine		Amino Acid	Glutathione Metabolism	genus.Coprobacillus	0.0136013	0.0171374	0.427604	922	0.881578
metab_888	caprate (10:0)		Lipid	Medium Chain Fatty Acid	Species.indistinctus	-0.0100662	0.0126829	0.427595	922	0.881578
metab_999914939	X - 14939		NA	NA	Species.pleomorphus	0.0325915	0.0410638	0.427593	922	0.881578
metab_999916087	X - 16087		NA	NA	phylum.Patescibacteria	0.0136396	0.0171853	0.427593	922	0.881578
metab_999921353	X - 21353		NA	NA	genus.GCA.900066575	0.00932066	0.0117434	0.427587	922	0.881578
metab_100000626	sphingosine 1-phosphate		Lipid	Sphingosines	Species.sanguinis	0.00459447	0.00578913	0.427618	922	0.88158
metab_100000774	phenyllactate (PLA)		Amino Acid	Phenylalanine Metabolism	Species.stercoris.1	-0.00562414	0.00708647	0.427614	922	0.88158
metab_100000861	2,3-dihydroxypyridine		Xenobiotics	Food Component/Plant	order.Micrococcales	-0.0319541	0.0402632	0.427622	922	0.88158
metab_100001253	N-acetylglutamine		Amino Acid	Glutamate Metabolism	genus.Flavonifractor	0.00788715	0.00993815	0.427626	922	0.88158
metab_100002259	cis-4-decenoylcarnitine (C10:1)		Lipid	Fatty Acid Metabolism (Acyl Carnitine, Monounsaturated)	genus.DTU089	-0.00855624	0.0107809	0.427611	922	0.88158
metab_1221	creatine		Amino Acid	Creatine Metabolism	family.Enterobacteriaceae	0.00481009	0.00606088	0.427623	922	0.88158
metab_1268	gamma-glutamylleucine		Peptide	Gamma-glutamyl Amino Acid	family.Akkermansiaceae	0.00369471	0.0046554	0.427617	922	0.88158
metab_1528	1-palmitoyl-2-linoleoyl-GPI (16:0/18:2)		Lipid	Phosphatidylinositol (PI)	genus.Ruminococcus	-0.00949106	0.0119587	0.427608	922	0.88158
metab_1668	taurodeoxycholate		Lipid	Secondary Bile Acid Metabolism	genus..Eubacterium..xylanophilum.group	0.0137811	0.0173649	0.427629	922	0.88158
metab_35	S-1-pyrroline-5-carboxylate		Amino Acid	Glutamate Metabolism	Species.parainfluenzae	0.0110065	0.0138686	0.427625	922	0.88158
metab_823	pyruvate		Carbohydrate	Glycolysis, Gluconeogenesis, and Pyruvate Metabolism	genus.Acidaminococcus	-0.0087321	0.0110028	0.427623	922	0.88158
metab_999924518	X - 24518		NA	NA	genus.Lachnospiraceae.UCG.003	0.0106494	0.0134188	0.427628	922	0.88158
metab_100000042	3-methylhistidine		Amino Acid	Histidine Metabolism	Species.shahii	0.0190166	0.0239633	0.427658	922	0.881588
metab_100000743	2-hydroxyoctanoate		Lipid	Fatty Acid, Monohydroxy	genus.Streptococcus	0.00606382	0.00764136	0.427668	922	0.881588
metab_100001594	beta-hydroxyisovaleroylcarnitine		Amino Acid	Leucine, Isoleucine and Valine Metabolism	Species.faecium	-0.00541627	0.00682537	0.42767	922	0.881588
metab_100001743	tryptophan betaine		Amino Acid	Tryptophan Metabolism	Species.fermentans	-0.0347829	0.0438298	0.427646	922	0.881588
metab_100002199	tridecenedioate (C13:1-DC)*		Lipid	Fatty Acid, Dicarboxylate	family.Anaerofustaceae	-0.02162	0.027245	0.427677	922	0.881588
metab_100002462	5-(galactosylhydroxy)-L-lysine		Amino Acid	Lysine Metabolism	genus.Rikenellaceae.RC9.gut.group	0.0224494	0.0282893	0.42766	922	0.881588
metab_100002679	gamma-carboxyglutamate		Amino Acid	Glutamate Metabolism	Species.secunda	-0.0159324	0.0200765	0.427648	922	0.881588
metab_100002784	2-oxoarginine*		Amino Acid	Urea cycle; Arginine and Proline Metabolism	Species.porcorum	0.0244157	0.0307667	0.427654	922	0.881588
metab_100006367	3-hydroxyhexanoate		Lipid	Fatty Acid, Monohydroxy	Species.salivarius	-0.0142212	0.0179212	0.427674	922	0.881588
metab_100010950	stearoyl-arachidonoyl-glycerol (18:0/20:4) [2]*		Lipid	Diacylglycerol	order.Clostridiales	-0.00650589	0.00819814	0.427651	922	0.881588
metab_100015790	sphingomyelin (d18:2/21:0, d16:2/23:0)*		Lipid	Sphingomyelins	family.Lachnospiraceae	-0.0238459	0.0300476	0.427637	922	0.881588
metab_1254	glycerol		Lipid	Glycerolipid Metabolism	class.Actinobacteria	-0.00566901	0.00714343	0.427642	922	0.881588
metab_1442	beta-hydroxyisovalerate		Amino Acid	Leucine, Isoleucine and Valine Metabolism	genus.Succiniclasticum	-0.00838108	0.0105611	0.42765	922	0.881588
metab_1537	1-palmitoyl-2-linoleoyl-GPC (16:0/18:2)		Lipid	Phosphatidylcholine (PC)	Species.shahii	-0.00344961	0.00434706	0.427669	922	0.881588
metab_999911299	X - 11299		NA	NA	genus.Dialister	-0.0124183	0.015648	0.427638	922	0.881588
metab_999911315	X - 11315		NA	NA	genus.Rikenellaceae.RC9.gut.group	-0.0222112	0.027988	0.427641	922	0.881588
metab_999911795	X - 11795		NA	NA	Species.stercoris	0.00859941	0.0108367	0.427672	922	0.881588
metab_999912830	X - 12830		NA	NA	order.Saccharimonadales	0.0232384	0.0292842	0.427672	922	0.881588
metab_999921310	X - 21310		NA	NA	Species.isoflavoniconvertens	0.00574896	0.00724468	0.427674	922	0.881588
metab_999921829	X - 21829		NA	NA	genus.Ruminiclostridium	0.0213298	0.0268794	0.427677	922	0.881588
metab_999923974	X - 23974		NA	NA	Species.luti	-0.00908218	0.0114446	0.427652	922	0.881588
metab_999924328	X - 24328		NA	NA	genus.Coprobacillus	-0.014271	0.0179833	0.427659	922	0.881588
metab_999925267	X - 25267		NA	NA	Species.colihominis	-0.0241597	0.030445	0.427669	922	0.881588
metab_100001606	cholesterol sulfate		Lipid	Sterol	Species.pectinoschiza	-0.00438323	0.00552373	0.427683	922	0.881592
metab_999912410	X - 12410		NA	NA	class.Bacilli	-0.0169013	0.0212989	0.427683	922	0.881592
metab_827	cytidine		Nucleotide	Pyrimidine Metabolism, Cytidine containing	family.Coriobacteriaceae	-0.00821748	0.0103557	0.427685	922	0.881593
metab_100000792	dehydroepiandrosterone sulfate (DHEA-S)		Lipid	Androgenic Steroids	class.Vampirivibrionia	0.0113614	0.014318	0.427696	922	0.881595
metab_100001092	trigonelline (N'-methylnicotinate)		Cofactors and Vitamins	Nicotinate and Nicotinamide Metabolism	genus.Slackia	0.0189901	0.0239315	0.427689	922	0.881595
metab_100001950	bilirubin (E,E)*		Cofactors and Vitamins	Hemoglobin and Porphyrin Metabolism	Species.massiliensis.1	0.00640047	0.00806609	0.427697	922	0.881595
metab_100020478	dodecadienoate (12:2)*		Lipid	Fatty Acid, Dicarboxylate	Species.fermentans	-0.0139359	0.0175625	0.427695	922	0.881595
metab_273	cortisone		Lipid	Corticosteroids	genus.Odoribacter	-0.00455916	0.00574563	0.427698	922	0.881595
metab_999916397	X - 16397		NA	NA	class.Verrucomicrobiae	0.006891	0.0086842	0.427692	922	0.881595
metab_100001951	bilirubin (E,Z or Z,E)*		Cofactors and Vitamins	Hemoglobin and Porphyrin Metabolism	genus.Monoglobus	0.00944684	0.0119055	0.427706	922	0.881601
metab_100002356	(16 or 17)-methylstearate (a19:0 or i19:0)		Lipid	Fatty Acid, Branched	genus..Eubacterium..fissicatena.group	-0.0122163	0.0153957	0.427706	922	0.881601
metab_100006005	5alpha-androstan-3alpha,17beta-diol monosulfate (2)		Lipid	Androgenic Steroids	genus.Marvinbryantia	-0.00967971	0.012199	0.427706	922	0.881601
metab_100000257	glucuronate		Carbohydrate	Aminosugar Metabolism	genus.Succiniclasticum	0.0129886	0.0163694	0.427716	922	0.881601
metab_100000467	3-indoxyl sulfate		Amino Acid	Tryptophan Metabolism	order.Flavobacteriales	-0.0152799	0.0192573	0.427723	922	0.881601
metab_100000774	phenyllactate (PLA)		Amino Acid	Phenylalanine Metabolism	Species.massiliensis.5	-0.0135381	0.0170622	0.427725	922	0.881601
metab_100001277	10-nonadecenoate (19:1n9)		Lipid	Long Chain Monounsaturated Fatty Acid	family.Puniceicoccaceae	-0.0337154	0.0424926	0.427732	922	0.881601
metab_100001739	dihomo-linolenate (20:3n3 or n6)		Lipid	Long Chain Polyunsaturated Fatty Acid (n3 and n6)	genus.Incertae.Sedis	-0.0125385	0.0158026	0.42773	922	0.881601
metab_100005383	N-methylpipecolate		Xenobiotics	Bacterial/Fungal	Species.muciniphila	0.0108779	0.0137094	0.427722	922	0.881601
metab_100006051	myristoleoylcarnitine (C14:1)*		Lipid	Fatty Acid Metabolism (Acyl Carnitine, Monounsaturated)	genus..Ruminococcus..gauvreauii.group	0.00636632	0.00802355	0.427725	922	0.881601
metab_100006171	eugenol sulfate		Xenobiotics	Food Component/Plant	genus.Cloacibacillus	-0.0398998	0.0502852	0.427716	922	0.881601
metab_100006376	3-methoxycatechol sulfate (2)		Xenobiotics	Benzoate Metabolism	Species.succinatiphilus	0.0331666	0.0418013	0.427737	922	0.881601
metab_100010930	palmitoleoyl-linoleoyl-glycerol (16:1/18:2) [1]*		Lipid	Diacylglycerol	genus.Oribacterium	-0.0221664	0.0279376	0.427742	922	0.881601
metab_100015790	sphingomyelin (d18:2/21:0, d16:2/23:0)*		Lipid	Sphingomyelins	genus.FD2005	0.0132281	0.0166721	0.427741	922	0.881601
metab_100015833	arachidoylcarnitine (C20)*		Lipid	Fatty Acid Metabolism (Acyl Carnitine, Long Chain Saturated)	family.Coriobacteriaceae	0.00532895	0.00671627	0.427734	922	0.881601
metab_100022041	N,N-dimethyl-pro-pro		Peptide	Modified Peptides	family.Peptostreptococcaceae	0.0077752	0.00979933	0.427732	922	0.881601
metab_1629	taurochenodeoxycholate		Lipid	Primary Bile Acid Metabolism	genus.Turicibacter	0.0138828	0.0174963	0.427717	922	0.881601
metab_194	N-formylmethionine		Amino Acid	Methionine, Cysteine, SAM and Taurine Metabolism	phylum.Patescibacteria	0.00665317	0.00838514	0.427729	922	0.881601
metab_207	adenosine 3',5'-cyclic monophosphate (cAMP)		Nucleotide	Purine Metabolism, Adenine containing	genus.Mogibacterium	-0.0062662	0.00789755	0.427736	922	0.881601
metab_999912707	X - 12707		NA	NA	Species.edouardi	-0.0059824	0.00753977	0.42773	922	0.881601
metab_999917676	X - 17676		NA	NA	order.Verrucomicrobiales	0.00581238	0.00732572	0.427745	922	0.881601
metab_999925790	X - 25790		NA	NA	genus.HT002	-0.0333721	0.0420594	0.427726	922	0.881601
metab_999925810	X - 25810		NA	NA	family.Sutterellaceae	-0.00621941	0.00783872	0.427743	922	0.881601
metab_999926119	X - 26119		NA	NA	genus.Negativibacillus	0.00744134	0.00937885	0.427747	922	0.881601
metab_999924518	X - 24518		NA	NA	genus.Roseburia	-0.00910151	0.0114713	0.427749	922	0.881602
metab_100000010	3-phenylpropionate (hydrocinnamate)		Xenobiotics	Benzoate Metabolism	Species.bartlettii	0.011411	0.0143823	0.427752	922	0.881604
metab_100001320	erythronate*		Carbohydrate	Aminosugar Metabolism	Species.longicatena	-0.00460548	0.00580477	0.427759	922	0.881604
metab_100001359	aconitate [cis or trans]		Energy	TCA Cycle	family.Hafniaceae	0.0131619	0.0165892	0.427757	922	0.881604
metab_872	thymidine		Nucleotide	Pyrimidine Metabolism, Thymine containing	genus..Eubacterium..ruminantium.group	0.00276317	0.00348271	0.427758	922	0.881604
metab_999924588	X - 24588		NA	NA	Species.tertium	-0.0197183	0.024853	0.427757	922	0.881604
metab_100008980	1-stearoyl-2-linoleoyl-GPC (18:0/18:2)*		Lipid	Phosphatidylcholine (PC)	family.Veillonellaceae	-0.00274684	0.00346217	0.427764	922	0.881606
metab_100008985	1-palmitoyl-2-dihomo-linolenoyl-GPC (16:0/20:3n3 or 6)*		Lipid	Phosphatidylcholine (PC)	Species.putredinis	-0.0038501	0.00485276	0.427766	922	0.881606
metab_999917438	X - 17438		NA	NA	family.Micrococcaceae	0.0359097	0.0452612	0.427763	922	0.881606
metab_100001257	N-acetylasparagine		Amino Acid	Alanine and Aspartate Metabolism	family.UCG.010	0.0079087	0.00996843	0.427771	922	0.881608
metab_100001320	erythronate*		Carbohydrate	Aminosugar Metabolism	genus.Enterorhabdus	-0.00628027	0.0079159	0.427772	922	0.881608
metab_100004542	2-aminoheptanoate		Lipid	Fatty Acid, Amino	Species.johnsonii	-0.0135399	0.0170663	0.427773	922	0.881608
metab_100000841	oxalate (ethanedioate)		Cofactors and Vitamins	Ascorbate and Aldarate Metabolism	genus.Holdemanella	-0.00422575	0.0053266	0.427798	922	0.881609
metab_100001277	10-nonadecenoate (19:1n9)		Lipid	Long Chain Monounsaturated Fatty Acid	genus.Lactococcus	0.0113941	0.0143621	0.427787	922	0.881609
metab_100001295	gamma-glutamyltryptophan		Peptide	Gamma-glutamyl Amino Acid	phylum.Patescibacteria	0.00681144	0.00858589	0.427798	922	0.881609
metab_100001485	gamma-glutamylisoleucine*		Peptide	Gamma-glutamyl Amino Acid	Species.massiliensis.5	-0.0140147	0.0176659	0.427803	922	0.881609
metab_100006129	vanillactate		Amino Acid	Tyrosine Metabolism	Species.massiliensis.8	-0.0150463	0.0189652	0.427778	922	0.881609
metab_100006260	6-hydroxyindole sulfate		Xenobiotics	Chemical	class.Synergistia	0.0204485	0.0257754	0.427795	922	0.881609
metab_100006292	sphingomyelin (d18:1/20:1, d18:2/20:0)*		Lipid	Sphingomyelins	genus.Roseburia	0.0065353	0.00823794	0.427805	922	0.881609
metab_100006292	sphingomyelin (d18:1/20:1, d18:2/20:0)*		Lipid	Sphingomyelins	genus.Prevotellaceae.NK3B31.group	0.00622411	0.00784545	0.427792	922	0.881609
metab_100006438	citraconate/glutaconate		Energy	TCA Cycle	genus.Faecalicoccus	-0.0445307	0.0561309	0.427793	922	0.881609
metab_100008920	sphingomyelin (d18:1/17:0, d17:1/18:0, d19:1/16:0)		Lipid	Sphingomyelins	family.Synergistaceae	-0.0159149	0.0200612	0.427803	922	0.881609
metab_100020541	11beta-hydroxyandrosterone glucuronide		Lipid	Androgenic Steroids	order.RF39	-0.00846393	0.0106684	0.427776	922	0.881609
metab_1026	phosphoethanolamine		Lipid	Phospholipid Metabolism	genus.Lachnospiraceae.UCG.010	-0.00582058	0.00733685	0.427794	922	0.881609
metab_564	threonine		Amino Acid	Glycine, Serine and Threonine Metabolism	genus.Olsenella	0.00917408	0.011564	0.427795	922	0.881609
metab_923	dihydroorotate		Nucleotide	Pyrimidine Metabolism, Orotate containing	family.Oscillospiraceae	0.0151217	0.0190612	0.4278	922	0.881609
metab_999911852	X - 11852		NA	NA	Species.massiliensis.3	0.0285776	0.036023	0.427806	922	0.881609
metab_999912410	X - 12410		NA	NA	genus.Family.XIII.AD3011.group	0.0122973	0.0155009	0.427798	922	0.881609
metab_999921353	X - 21353		NA	NA	genus.Butyricicoccus	-0.00915563	0.0115409	0.427804	922	0.881609
metab_100001269	campesterol		Lipid	Sterol	family.Atopobiaceae	0.0162451	0.020478	0.427817	922	0.88161
metab_100004299	N-acetyl-1-methylhistidine*		Amino Acid	Histidine Metabolism	genus.Oscillibacter	-0.0101822	0.0128352	0.427814	922	0.88161
metab_100008977	1-stearoyl-2-arachidonoyl-GPE (18:0/20:4)		Lipid	Phosphatidylethanolamine (PE)	Species.fragilis	0.00660313	0.00832371	0.42782	922	0.88161
metab_100021990	3-hydroxyoctanoylcarnitine (1)		Lipid	Fatty Acid Metabolism (Acyl Carnitine, Hydroxy)	family.Micrococcaceae	-0.0267157	0.0336767	0.427816	922	0.88161
metab_1004	xanthine		Nucleotide	Purine Metabolism, (Hypo)Xanthine/Inosine containing	order.Lachnospirales	-0.0216401	0.0272787	0.427818	922	0.88161
metab_999917325	X - 17325		NA	NA	genus.Alloprevotella	0.0166435	0.0209798	0.427809	922	0.88161
metab_999919438	X - 19438		NA	NA	genus.Holdemanella	-0.00547827	0.00690572	0.427818	922	0.88161
metab_1231	dihomo-linoleate (20:2n6)		Lipid	Long Chain Polyunsaturated Fatty Acid (n3 and n6)	Species.formigenes	-0.024264	0.0305867	0.427824	922	0.881615
metab_100000015	xanthurenate		Amino Acid	Tryptophan Metabolism	Species.atypica	-0.0182909	0.0230573	0.427828	922	0.881618
metab_999912812	X - 12812		NA	NA	genus.Cloacibacillus	-0.0360538	0.0454493	0.427829	922	0.881618
metab_100003258	2-O-methylascorbic acid		Cofactors and Vitamins	Ascorbate and Aldarate Metabolism	Species.invisus	0.0034501	0.00434922	0.427833	922	0.881621
metab_100003260	carboxyethyl-GABA		Amino Acid	Glutamate Metabolism	order.Monoglobales	-0.00592942	0.0074747	0.427835	922	0.881621
metab_100000054	5-hydroxylysine		Amino Acid	Lysine Metabolism	Species.biformis	0.00912467	0.0115028	0.42784	922	0.881623
metab_100015744	ceramide (d18:2/24:1, d18:1/24:2)*		Lipid	Ceramides	genus.Anaerofilum	-0.0146384	0.0184536	0.427841	922	0.881623
metab_999921353	X - 21353		NA	NA	class.Gammaproteobacteria	0.00759833	0.00957863	0.427839	922	0.881623
metab_100000936	3-methyl-2-oxobutyrate		Amino Acid	Leucine, Isoleucine and Valine Metabolism	family.Enterococcaceae	0.006325	0.00797376	0.427857	922	0.88163
metab_100001359	aconitate [cis or trans]		Energy	TCA Cycle	Species.mitsuokai	0.00795666	0.0100307	0.427856	922	0.88163
metab_100001987	5alpha-androstan-3beta,17beta-diol disulfate		Lipid	Androgenic Steroids	genus.Ruminococcus	0.0146771	0.0185031	0.427858	922	0.88163
metab_100008954	palmitoyl dihydrosphingomyelin (d18:0/16:0)*		Lipid	Dihydrosphingomyelins	genus.Ruminococcus	-0.00611486	0.0077088	0.427855	922	0.88163
metab_100008993	1-palmitoyl-2-arachidonoyl-GPI (16:0/20:4)*		Lipid	Phosphatidylinositol (PI)	genus.Hafnia.Obesumbacterium	0.023979	0.030229	0.427847	922	0.88163
metab_100020546	N2-acetyl,N6-methyllysine		Amino Acid	Lysine Metabolism	class.Verrucomicrobiae	-0.0145585	0.0183533	0.427853	922	0.88163
metab_999925265	X - 25265		NA	NA	family.Ruminococcaceae	-0.0177624	0.0223924	0.427855	922	0.88163
metab_100004295	2-piperidinone		Xenobiotics	Food Component/Plant	genus.Fournierella	0.0180316	0.0227324	0.427865	922	0.881636
metab_100015965	ethyl alpha-glucopyranoside		Xenobiotics	Food Component/Plant	Species.pleomorphus	0.0610417	0.0769552	0.427867	922	0.881636
metab_100015968	carotene diol (3)		Cofactors and Vitamins	Vitamin A Metabolism	Species.faecium	0.00774501	0.0097641	0.427866	922	0.881636
metab_100001272	1-oleoyl-GPC (18:1)		Lipid	Lysophospholipid	Species.bacterium.2	0.00640127	0.00807026	0.427878	922	0.881649
metab_100001882	glycosyl-N-stearoyl-sphingosine (d18:1/18:0)		Lipid	Hexosylceramides (HCER)	Species.parasanguinis	-0.0139331	0.017566	0.427881	922	0.881649
metab_100009227	1-linoleoyl-GPG (18:2)*		Lipid	Lysophospholipid	Species.dispar	0.0103788	0.0130852	0.427888	922	0.881649
metab_1869	2-hydroxyhippurate (salicylurate)		Xenobiotics	Benzoate Metabolism	Species.cutis	-0.0701326	0.0884202	0.427888	922	0.881649
metab_932	caprylate (8:0)		Lipid	Medium Chain Fatty Acid	Species.saccharivorans	-0.00688073	0.00867493	0.427888	922	0.881649
metab_999918913	X - 18913		NA	NA	family.Defluviitaleaceae	0.010393	0.0131029	0.427885	922	0.881649
metab_999924307	X - 24307		NA	NA	Species.porcorum	0.0224287	0.0282765	0.427878	922	0.881649
metab_999924473	X - 24473		NA	NA	class.Desulfovibrionia	-0.0111764	0.0140904	0.427879	922	0.881649
metab_100002356	(16 or 17)-methylstearate (a19:0 or i19:0)		Lipid	Fatty Acid, Branched	genus.Lachnospiraceae.UCG.004	-0.0061674	0.0077757	0.427894	922	0.88165
metab_100015684	myristoyl-linoleoyl-glycerol (14:0/18:2) [2]*		Lipid	Diacylglycerol	Species.massiliensis.4	0.0166241	0.0209593	0.427894	922	0.88165
metab_100019982	octadecadienedioate (C18:2-DC)*		Lipid	Fatty Acid, Dicarboxylate	Species.angulatum	-0.0312303	0.0393743	0.427893	922	0.88165
metab_100000437	theophylline		Xenobiotics	Xanthine Metabolism	Species.edouardi	0.0108678	0.0137023	0.427911	922	0.881652
metab_100004499	6-oxopiperidine-2-carboxylate		Amino Acid	Lysine Metabolism	family.Peptococcaceae	0.00645061	0.00813285	0.4279	922	0.881652
metab_100006108	phenylacetylcarnitine		Peptide	Acetylated Peptides	Species.massiliensis.3	0.0151544	0.0191069	0.427911	922	0.881652
metab_100006290	sphingomyelin (d18:1/20:0, d16:1/22:0)*		Lipid	Sphingomyelins	phylum.Verrucomicrobiota	0.00519081	0.00654455	0.427902	922	0.881652
metab_100008955	tricosanoyl sphingomyelin (d18:1/23:0)*		Lipid	Sphingomyelins	Species.succinatiphilus	-0.0179483	0.0226294	0.427908	922	0.881652
metab_100015744	ceramide (d18:2/24:1, d18:1/24:2)*		Lipid	Ceramides	Species.senegalensis	-0.012964	0.0163451	0.427906	922	0.881652
metab_100016038	(N(1) + N(8))-acetylspermidine		Amino Acid	Polyamine Metabolism	genus.Latilactobacillus	-0.00897181	0.0113117	0.427906	922	0.881652
metab_999921834	X - 21834		NA	NA	Species.fermentans	-0.0253348	0.0319421	0.427903	922	0.881652
metab_100000036	3-methyl-2-oxovalerate		Amino Acid	Leucine, Isoleucine and Valine Metabolism	genus.UCG.009	0.00719233	0.00906832	0.427916	922	0.881653
metab_100001106	1,3-dimethylurate		Xenobiotics	Xanthine Metabolism	Species.timonensis	0.045229	0.0570265	0.427918	922	0.881653
metab_100005403	etiocholanolone glucuronide		Lipid	Androgenic Steroids	genus.Cloacibacillus	-0.0250513	0.0315857	0.42792	922	0.881653
metab_342	glycocholate		Lipid	Primary Bile Acid Metabolism	Species.omnicolens	0.0646653	0.0815328	0.427919	922	0.881653
metab_999918888	X - 18888		NA	NA	Species.colihominis	-0.0192478	0.0242685	0.427921	922	0.881653
metab_100001006	N-acetylglycine		Amino Acid	Glycine, Serine and Threonine Metabolism	class.Negativicutes	-0.00634033	0.0079943	0.427928	922	0.881659
metab_100002367	2R,3R-dihydroxybutyrate		Lipid	Fatty Acid, Dihydroxy	genus.NK4A214.group	0.00606699	0.00764971	0.427931	922	0.881659
metab_100008993	1-palmitoyl-2-arachidonoyl-GPI (16:0/20:4)*		Lipid	Phosphatidylinositol (PI)	genus.Atopobium	0.0292825	0.0369216	0.427931	922	0.881659
metab_100020851	3-ethylcatechol sulfate (1)		Xenobiotics	Food Component/Plant	Species.copri	-0.0124078	0.0156446	0.427931	922	0.881659
metab_999911880	X - 11880		NA	NA	family.Tannerellaceae	-0.00865243	0.0109097	0.427936	922	0.881665
metab_100002154	ergothioneine		Xenobiotics	Food Component/Plant	genus.Alloscardovia	-0.0459739	0.0579694	0.427948	922	0.881668
metab_100006379	C-glycosyltryptophan		Amino Acid	Tryptophan Metabolism	order.RF39	0.00443318	0.00558992	0.427951	922	0.881668
metab_100015735	ceramide (d18:1/14:0, d16:1/16:0)*		Lipid	Ceramides	family.Monoglobaceae	0.00832947	0.0105028	0.427948	922	0.881668
metab_100020851	3-ethylcatechol sulfate (1)		Xenobiotics	Food Component/Plant	family.UCG.011	0.0241869	0.0304974	0.427943	922	0.881668
metab_100020893	2,3-dihydroxy-5-methylthio-4-pentenoate (DMTPA)*		Amino Acid	Methionine, Cysteine, SAM and Taurine Metabolism	Species.fragilis	0.00384565	0.0048491	0.427952	922	0.881668
metab_100021123	hydroxy-N6,N6,N6-trimethyllysine*		Amino Acid	Lysine Metabolism	Species.mutans	-0.0105164	0.0132604	0.427948	922	0.881668
metab_1110	N-acetylalanine		Amino Acid	Alanine and Aspartate Metabolism	Species.fairfieldensis	-0.018445	0.0232573	0.427942	922	0.881668
metab_235	2-hydroxyphenylacetate		Amino Acid	Phenylalanine Metabolism	family.Coriobacteriaceae	-0.00721997	0.00910391	0.427953	922	0.881668
metab_999917690	X - 17690		NA	NA	genus.Lachnospiraceae.ND3007.group	0.0183028	0.0230787	0.427955	922	0.881669
metab_100000257	glucuronate		Carbohydrate	Aminosugar Metabolism	Species.coprophilus	0.0152946	0.019286	0.427963	922	0.881678
metab_100008991	1-palmitoyl-2-docosahexaenoyl-GPE (16:0/22:6)*		Lipid	Phosphatidylethanolamine (PE)	genus.Coriobacteriaceae.UCG.002	-0.0227755	0.028719	0.427963	922	0.881678
metab_100015641	N-oleoylserine		Lipid	Endocannabinoid	genus.Lactiplantibacillus	-0.0162237	0.0204576	0.427966	922	0.88168
metab_100000007	carnitine		Lipid	Carnitine Metabolism	Species.catus	0.00450117	0.00567648	0.428018	922	0.881684
metab_100000442	quinate		Xenobiotics	Food Component/Plant	Species.massiliensis	0.0206962	0.0260992	0.428	922	0.881684
metab_100000580	1,5-anhydroglucitol (1,5-AG)		Carbohydrate	Glycolysis, Gluconeogenesis, and Pyruvate Metabolism	Species.hydrogenotrophica	-0.0138712	0.0174941	0.428044	922	0.881684
metab_100000963	homocitrulline		Amino Acid	Urea cycle; Arginine and Proline Metabolism	Species.coprophilus	-0.0163553	0.0206258	0.428017	922	0.881684
metab_100001006	N-acetylglycine		Amino Acid	Glycine, Serine and Threonine Metabolism	family.Methanobacteriaceae	-0.0163485	0.020618	0.428035	922	0.881684
metab_100001121	pyridoxate		Cofactors and Vitamins	Vitamin B6 Metabolism	Species.coprophilus	0.0196549	0.0247872	0.42802	922	0.881684
metab_100001149	3-methylcrotonylglycine		Amino Acid	Leucine, Isoleucine and Valine Metabolism	genus.Hafnia.Obesumbacterium	0.0155845	0.0196533	0.428005	922	0.881684
metab_100001182	docosadienoate (22:2n6)		Lipid	Long Chain Polyunsaturated Fatty Acid (n3 and n6)	genus.Senegalimassilia	-0.00739886	0.00933089	0.428023	922	0.881684
metab_100001182	docosadienoate (22:2n6)		Lipid	Long Chain Polyunsaturated Fatty Acid (n3 and n6)	Species.massiliensis.3	0.00915728	0.0115486	0.428028	922	0.881684
metab_100001359	aconitate [cis or trans]		Energy	TCA Cycle	phylum.Cyanobacteria	-0.0061462	0.00775032	0.427975	922	0.881684
metab_100001397	1,3,7-trimethylurate		Xenobiotics	Xanthine Metabolism	genus.Olsenella	0.0257251	0.0324451	0.428058	922	0.881684
metab_100001404	indolebutyrate		Amino Acid	Tryptophan Metabolism	genus.DTU089	0.00786643	0.0099207	0.42803	922	0.881684
metab_100001416	orotidine		Nucleotide	Pyrimidine Metabolism, Orotate containing	Species.filiformis	0.0159502	0.0201138	0.42799	922	0.881684
metab_100001446	5-methyluridine (ribothymidine)		Nucleotide	Pyrimidine Metabolism, Uracil containing	family.Marinifilaceae	-0.00387447	0.00488665	0.428067	922	0.881684
metab_100001569	1-oleoyl-GPE (18:1)		Lipid	Lysophospholipid	Species.parasanguinis	-0.0198914	0.025085	0.428012	922	0.881684
metab_100001870	1-palmitoyl-2-linoleoyl-GPE (16:0/18:2)		Lipid	Phosphatidylethanolamine (PE)	class.Negativicutes	-0.00717343	0.00904653	0.428019	922	0.881684
metab_100002769	argininate*		Amino Acid	Urea cycle; Arginine and Proline Metabolism	genus.Candidatus.Soleaferrea	-0.0145636	0.0183679	0.428056	922	0.881684
metab_100003258	2-O-methylascorbic acid		Cofactors and Vitamins	Ascorbate and Aldarate Metabolism	genus.Succiniclasticum	0.00758911	0.00956985	0.427976	922	0.881684
metab_100004088	retinal		Cofactors and Vitamins	Vitamin A Metabolism	Species.longoviformis	0.0184946	0.023325	0.428042	922	0.881684
metab_100004112	3-methyl catechol sulfate (1)		Xenobiotics	Benzoate Metabolism	genus..Eubacterium..hallii.group	-0.017847	0.0225084	0.428046	922	0.881684
metab_100005372	1-(1-enyl-oleoyl)-GPE (P-18:1)*		Lipid	Lysoplasmalogen	genus.Slackia	0.00683183	0.0086156	0.428012	922	0.881684
metab_100005996	octadecenedioylcarnitine (C18:1-DC)*		Lipid	Fatty Acid Metabolism (Acyl Carnitine, Dicarboxylate)	Species.massiliensis.2	0.0108947	0.0137406	0.428055	922	0.881684
metab_100006375	3-methoxycatechol sulfate (1)		Xenobiotics	Benzoate Metabolism	genus.Ruminococcus	-0.0198056	0.0249795	0.428064	922	0.881684
metab_100006642	glycodeoxycholate 3-sulfate		Lipid	Secondary Bile Acid Metabolism	genus.Actinomyces	0.0409364	0.0516288	0.428048	922	0.881684
metab_100008984	1-palmitoyl-2-palmitoleoyl-GPC (16:0/16:1)*		Lipid	Phosphatidylcholine (PC)	family..Eubacterium..coprostanoligenes.group	0.0089907	0.0113379	0.428004	922	0.881684
metab_100009005	1-(1-enyl-palmitoyl)-2-oleoyl-GPE (P-16:0/18:1)*		Lipid	Plasmalogen	order.Chloroplast	0.0235964	0.0297585	0.42803	922	0.881684
metab_100009055	palmitoyl-linoleoyl-glycerol (16:0/18:2) [2]*		Lipid	Diacylglycerol	genus.Roseburia	0.014009	0.017666	0.427995	922	0.881684
metab_100010930	palmitoleoyl-linoleoyl-glycerol (16:1/18:2) [1]*		Lipid	Diacylglycerol	Species.merdae	0.00897767	0.0113217	0.428011	922	0.881684
metab_100015641	N-oleoylserine		Lipid	Endocannabinoid	order.Clostridiales	0.00472915	0.00596436	0.428047	922	0.881684
metab_100015731	N-palmitoyl-heptadecasphingosine (d17:1/16:0)*		Lipid	Ceramides	Species.massiliensis.8	-0.0164094	0.0206945	0.428026	922	0.881684
metab_100015787	sphingomyelin (d18:1/19:0, d19:1/18:0)*		Lipid	Sphingomyelins	Species.minuta	-0.0279161	0.0352056	0.428021	922	0.881684
metab_100015965	ethyl alpha-glucopyranoside		Xenobiotics	Food Component/Plant	genus.Sutterella	-0.0143001	0.0180346	0.428033	922	0.881684
metab_100020217	N,N,N-trimethyl-alanylproline betaine (TMAP)		Amino Acid	Urea cycle; Arginine and Proline Metabolism	genus.Sellimonas	-0.00772558	0.00974235	0.427995	922	0.881684
metab_100020545	N2-acetyl,N6,N6-dimethyllysine		Amino Acid	Lysine Metabolism	class.Bacilli	-0.0257072	0.0324218	0.428049	922	0.881684
metab_100020545	N2-acetyl,N6,N6-dimethyllysine		Amino Acid	Lysine Metabolism	genus.Papillibacter	-0.0435154	0.054883	0.428061	922	0.881684
metab_100021727	cis-3,4-methyleneheptanoate		Lipid	Fatty Acid, Branched	genus.Latilactobacillus	-0.0150099	0.0189289	0.42801	922	0.881684
metab_1090	bilirubin (Z,Z)		Cofactors and Vitamins	Hemoglobin and Porphyrin Metabolism	genus.UCG.009	0.0115558	0.0145726	0.427999	922	0.881684
metab_1113	4-acetamidobutanoate		Amino Acid	Polyamine Metabolism	genus.Subdoligranulum	-0.00879003	0.0110852	0.428019	922	0.881684
metab_1162	N-acetylneuraminate		Carbohydrate	Aminosugar Metabolism	class.Incertae.Sedis	-0.0171324	0.0216049	0.427997	922	0.881684
metab_1256	choline		Lipid	Phospholipid Metabolism	genus.Anaerofilum	-0.0110816	0.0139766	0.428066	922	0.881684
metab_1518	N-palmitoyl-sphingosine (d18:1/16:0)		Lipid	Ceramides	Species.plebeius	-0.00571797	0.00721178	0.428067	922	0.881684
metab_533	urea		Amino Acid	Urea cycle; Arginine and Proline Metabolism	order.Synergistales	-0.0139922	0.0176468	0.428047	922	0.881684
metab_535	uridine		Nucleotide	Pyrimidine Metabolism, Uracil containing	genus..Eubacterium..nodatum.group	-0.00747643	0.00942866	0.42802	922	0.881684
metab_815	tyrosine		Amino Acid	Tyrosine Metabolism	Species.bouchesdurhonensis	-0.0117194	0.0147801	0.428035	922	0.881684
metab_823	pyruvate		Carbohydrate	Glycolysis, Gluconeogenesis, and Pyruvate Metabolism	Species.thetaiotaomicron	-0.00539617	0.00680493	0.428001	922	0.881684
metab_999912112	X - 12112		NA	NA	Species.crossotus	-0.0137221	0.0173039	0.427989	922	0.881684
metab_999921441	X - 21441		NA	NA	Species.formigenes	0.0288469	0.0363781	0.428003	922	0.881684
metab_999924328	X - 24328		NA	NA	genus.Senegalimassilia	0.00787441	0.00993126	0.428053	922	0.881684
metab_999924337	X - 24337		NA	NA	genus.Desulfovibrio	0.00646707	0.00815636	0.428055	922	0.881684
metab_999924544	X - 24544		NA	NA	genus.Paraprevotella	0.00587897	0.00741469	0.428059	922	0.881684
metab_999924970	X - 24970		NA	NA	order.Actinomycetales	0.0461398	0.0581921	0.428055	922	0.881684
metab_999925422	X - 25422		NA	NA	order.Veillonellales.Selenomonadales	-0.00632129	0.00797127	0.427984	922	0.881684
metab_100001293	N-acetylhistidine		Amino Acid	Histidine Metabolism	genus.Holdemania	-0.00870185	0.0109753	0.428072	922	0.881689
metab_100015751	glycosyl ceramide (d18:1/23:1, d17:1/24:1)*		Lipid	Hexosylceramides (HCER)	Species.intestinalis.2	0.0118063	0.014891	0.42808	922	0.881697
metab_999926107	X - 26107		NA	NA	family.Bifidobacteriaceae	-0.0048138	0.00607154	0.428079	922	0.881697
metab_100000453	paraxanthine		Xenobiotics	Xanthine Metabolism	family.Pseudomonadaceae	-0.0375457	0.0473559	0.428083	922	0.8817
metab_100000042	3-methylhistidine		Amino Acid	Histidine Metabolism	genus.Slackia	0.0262602	0.0331224	0.428092	922	0.8817
metab_100001624	3-(3-hydroxyphenyl)propionate		Xenobiotics	Benzoate Metabolism	genus.Barnesiella	-0.0163542	0.0206278	0.428091	922	0.8817
metab_100004088	retinal		Cofactors and Vitamins	Vitamin A Metabolism	genus.Citrobacter	-0.0156359	0.019722	0.428096	922	0.8817
metab_100006369	N-carbamoylalanine		Amino Acid	Alanine and Aspartate Metabolism	order.Oscillospirales	0.0294936	0.037201	0.428095	922	0.8817
metab_100020378	2-hydroxysebacate		Lipid	Fatty Acid, Dicarboxylate	family.Anaerofustaceae	0.0192903	0.0243308	0.428087	922	0.8817
metab_100021363	vanillic acid glycine		Xenobiotics	Food Component/Plant	family.Actinomycetaceae	0.0312206	0.0393792	0.428094	922	0.8817
metab_999910458	X - 10458		NA	NA	genus.Lactococcus	0.00869808	0.0109711	0.428095	922	0.8817
metab_100000011	phenylacetate		Amino Acid	Phenylalanine Metabolism	genus.Lachnospiraceae.NK4A136.group	0.0118825	0.0149884	0.428118	922	0.881704
metab_100001055	isobutyrylcarnitine (C4)		Amino Acid	Leucine, Isoleucine and Valine Metabolism	Species.dentium	-0.0234928	0.0296342	0.428129	922	0.881704
metab_100001359	aconitate [cis or trans]		Energy	TCA Cycle	genus.UCG.005	0.00458476	0.00578324	0.428125	922	0.881704
metab_100001611	3beta,7alpha-dihydroxy-5-cholestenoate		Lipid	Sterol	Species.intestinalis.1	-0.00878671	0.0110837	0.428131	922	0.881704
metab_100002196	13-HODE + 9-HODE		Lipid	Fatty Acid, Monohydroxy	genus.Klebsiella	0.0117731	0.0148505	0.42812	922	0.881704
metab_100003151	linoleoylcarnitine (C18:2)*		Lipid	Fatty Acid Metabolism (Acyl Carnitine, Polyunsaturated)	family.Akkermansiaceae	0.00540319	0.0068157	0.428132	922	0.881704
metab_100009139	1-myristoyl-2-arachidonoyl-GPC (14:0/20:4)*		Lipid	Phosphatidylcholine (PC)	genus.Family.XIII.UCG.001	-0.00798437	0.010071	0.428101	922	0.881704
metab_100015640	N-palmitoylserine		Lipid	Endocannabinoid	Species.scindens	-0.0259616	0.0327477	0.428121	922	0.881704
metab_100015681	palmitoleoyl-arachidonoyl-glycerol (16:1/20:4) [2]*		Lipid	Diacylglycerol	order.Acidaminococcales	-0.0081717	0.0103075	0.428111	922	0.881704
metab_100015755	ceramide (d18:1/20:0, d16:1/22:0, d20:1/18:0)*		Lipid	Ceramides	family.Victivallaceae	0.018475	0.0233048	0.428132	922	0.881704
metab_100015882	glycosyl ceramide (d18:1/20:0, d16:1/22:0)*		Lipid	Hexosylceramides (HCER)	family.UCG.010	-0.00526371	0.00663942	0.428108	922	0.881704
metab_100020377	ethyl beta-glucopyranoside		Xenobiotics	Food Component/Plant	class.Saccharimonadia	-0.0290381	0.0366278	0.428114	922	0.881704
metab_100020421	1-carboxyethyltyrosine	N-lactoyl tyrosine	Amino Acid	Tyrosine Metabolism	genus.Peptococcus	-0.00662382	0.00835502	0.428109	922	0.881704
metab_100021131	undecenoylcarnitine (C11:1)		Lipid	Fatty Acid Metabolism (Acyl Carnitine, Monounsaturated)	Species.dispar	0.0117583	0.0148319	0.428122	922	0.881704
metab_1648	taurocholate		Lipid	Primary Bile Acid Metabolism	Species.pectinilyticus	-0.0200167	0.025248	0.428104	922	0.881704
metab_482	lactate		Carbohydrate	Glycolysis, Gluconeogenesis, and Pyruvate Metabolism	Species.mitsuokai	-0.011532	0.0145467	0.428131	922	0.881704
metab_999912798	X - 12798		NA	NA	genus.UCG.009	0.0148952	0.0187881	0.428107	922	0.881704
metab_999921442	X - 21442		NA	NA	Species.bifidum	-0.0251372	0.0317074	0.428114	922	0.881704
metab_100001040	1-linoleoylglycerol (18:2)		Lipid	Monoacylglycerol	Species.parainfluenzae	0.0192226	0.0242486	0.428145	922	0.881705
metab_100001149	3-methylcrotonylglycine		Amino Acid	Leucine, Isoleucine and Valine Metabolism	genus.Fenollaria	-0.0174761	0.0220463	0.428162	922	0.881705
metab_100001462	1-stearoyl-GPG (18:0)		Lipid	Lysophospholipid	Species.atypica	0.0164558	0.0207588	0.428155	922	0.881705
metab_100001739	dihomo-linolenate (20:3n3 or n6)		Lipid	Long Chain Polyunsaturated Fatty Acid (n3 and n6)	genus.Mitsuokella	0.0140475	0.0177207	0.428155	922	0.881705
metab_100001777	1-oleoyl-GPI (18:1)		Lipid	Lysophospholipid	Species.salivarius	0.017993	0.0226974	0.428145	922	0.881705
metab_100001810	dimethylarginine (SDMA + ADMA)		Amino Acid	Urea cycle; Arginine and Proline Metabolism	Species.aerofaciens	0.00554898	0.00700004	0.42816	922	0.881705
metab_100002067	pregnenediol sulfate (C21H34O5S)*		Lipid	Pregnenolone Steroids	Species.hathewayi	-0.0120364	0.0151839	0.428159	922	0.881705
metab_100003258	2-O-methylascorbic acid		Cofactors and Vitamins	Ascorbate and Aldarate Metabolism	phylum.Actinobacteriota	0.00600112	0.0075702	0.428147	922	0.881705
metab_100006620	nonanoylcarnitine (C9)		Lipid	Fatty Acid Metabolism (Acyl Carnitine, Medium Chain)	Species.equolifaciens	0.0121916	0.0153796	0.428156	922	0.881705
metab_100009005	1-(1-enyl-palmitoyl)-2-oleoyl-GPE (P-16:0/18:1)*		Lipid	Plasmalogen	family.Prevotellaceae	0.0041384	0.00522063	0.428163	922	0.881705
metab_100020851	3-ethylcatechol sulfate (1)		Xenobiotics	Food Component/Plant	Species.prausnitzii	0.0160759	0.0202795	0.428154	922	0.881705
metab_806	dimethylglycine		Amino Acid	Glycine, Serine and Threonine Metabolism	genus.Slackia	0.00796975	0.0100536	0.428148	922	0.881705
metab_999911632	X - 11632		NA	NA	genus..Bacteroides..pectinophilus.group	0.0086259	0.0108814	0.428151	922	0.881705
metab_999912798	X - 12798		NA	NA	genus.Lachnospiraceae.UCG.010	0.00837961	0.0105703	0.428136	922	0.881705
metab_999915503	X - 15503		NA	NA	phylum.Desulfobacterota	-0.00583828	0.0073649	0.428154	922	0.881705
metab_999924949	X - 24949		NA	NA	Species.splanchnicus	0.00812271	0.0102465	0.428147	922	0.881705
metab_100008977	1-stearoyl-2-arachidonoyl-GPE (18:0/20:4)		Lipid	Phosphatidylethanolamine (PE)	class.Vampirivibrionia	0.00910379	0.0114847	0.428171	922	0.881714
metab_1113	4-acetamidobutanoate		Amino Acid	Polyamine Metabolism	Species.formicigenerans	0.00710523	0.00896358	0.428177	922	0.881714
metab_999912411	X - 12411		NA	NA	Species.intestinalis.1	-0.0119334	0.0150545	0.428176	922	0.881714
metab_999924970	X - 24970		NA	NA	genus.Blautia	-0.0372034	0.0469336	0.428174	922	0.881714
metab_999926109	X - 26109		NA	NA	genus.Anaerotruncus	-0.0158461	0.0199905	0.428173	922	0.881714
metab_100001462	1-stearoyl-GPG (18:0)		Lipid	Lysophospholipid	genus.Pediococcus	0.0217213	0.0274026	0.42818	922	0.881715
metab_100006296	sphingomyelin (d18:1/22:2, d18:2/22:1, d16:1/24:2)*		Lipid	Sphingomyelins	genus.Pygmaiobacter	0.0157608	0.0198834	0.428186	922	0.881717
metab_100008998	gamma-tocopherol/beta-tocopherol		Cofactors and Vitamins	Tocopherol Metabolism	phylum.Actinobacteriota	-0.0101833	0.012847	0.428188	922	0.881717
metab_100009407	pimeloylcarnitine/3-methyladipoylcarnitine (C7-DC)		Lipid	Fatty Acid Metabolism (Acyl Carnitine, Dicarboxylate)	genus.Lachnoclostridium	0.00836058	0.0105475	0.428189	922	0.881717
metab_999924334	X - 24334		NA	NA	genus.Phocea	-0.0135811	0.0171335	0.428185	922	0.881717
metab_100000936	3-methyl-2-oxobutyrate		Amino Acid	Leucine, Isoleucine and Valine Metabolism	genus.Eggerthella	-0.00621886	0.00784568	0.428195	922	0.881726
metab_100006378	N-acetylkynurenine (2)		Amino Acid	Tryptophan Metabolism	genus.Blautia	-0.0193584	0.0244233	0.42821	922	0.881731
metab_100008993	1-palmitoyl-2-arachidonoyl-GPI (16:0/20:4)*		Lipid	Phosphatidylinositol (PI)	order.Opitutales	0.0317287	0.04003	0.428209	922	0.881731
metab_100010936	oleoyl-arachidonoyl-glycerol (18:1/20:4) [1]*		Lipid	Diacylglycerol	Species.massiliensis.5	-0.0207492	0.0261778	0.428207	922	0.881731
metab_180	linoleate (18:2n6)		Lipid	Long Chain Polyunsaturated Fatty Acid (n3 and n6)	Species.massiliensis.3	0.0114274	0.0144172	0.428209	922	0.881731
metab_55	1-methylnicotinamide		Cofactors and Vitamins	Nicotinate and Nicotinamide Metabolism	order.Bacillales	-0.0295618	0.0372955	0.4282	922	0.881731
metab_999912740	X - 12740		NA	NA	genus.UBA1819	0.0217873	0.0274872	0.428204	922	0.881731
metab_999918886	X - 18886		NA	NA	genus.Bacteroides	0.0103104	0.013008	0.428211	922	0.881731
metab_999911632	X - 11632		NA	NA	genus.Lachnospiraceae.UCG.003	-0.00816806	0.0103053	0.428218	922	0.881743
metab_100001295	gamma-glutamyltryptophan		Peptide	Gamma-glutamyl Amino Acid	family.Hafniaceae	0.0120834	0.0152455	0.428228	922	0.881743
metab_100009038	myristoyl dihydrosphingomyelin (d18:0/14:0)*		Lipid	Dihydrosphingomyelins	order.Chloroplast	-0.0241694	0.0304939	0.428223	922	0.881743
metab_100010923	linoleoyl-arachidonoyl-glycerol (18:2/20:4) [2]*		Lipid	Diacylglycerol	genus.Erysipelotrichaceae.UCG.003	0.00765458	0.00965763	0.428225	922	0.881743
metab_100015836	ximenoylcarnitine (C26:1)*		Lipid	Fatty Acid Metabolism (Acyl Carnitine, Monounsaturated)	genus.UC5.1.2E3	0.00797753	0.0100651	0.428226	922	0.881743
metab_999913728	X - 13728		NA	NA	genus.Eubacterium	-0.0311134	0.0392552	0.428226	922	0.881743
metab_100001657	glycolithocholate sulfate*		Lipid	Secondary Bile Acid Metabolism	Species.mayombei	-0.0415695	0.052448	0.428232	922	0.881747
metab_100001170	3-hydroxy-2-ethylpropionate		Amino Acid	Leucine, Isoleucine and Valine Metabolism	Species.pectinilyticus	-0.00695194	0.00877132	0.428236	922	0.881752
metab_452	palmitoleate (16:1n7)		Lipid	Long Chain Monounsaturated Fatty Acid	class.Actinobacteria	-0.00838488	0.0105796	0.428251	922	0.881779
metab_100001320	erythronate*		Carbohydrate	Aminosugar Metabolism	order.Actinomycetales	-0.0147013	0.0185496	0.428257	922	0.88178
metab_799	betaine		Amino Acid	Glycine, Serine and Threonine Metabolism	genus.Veillonella	-0.00595758	0.00751705	0.428256	922	0.88178
metab_999912100	X - 12100		NA	NA	Species.biformis	0.00802065	0.0101201	0.428256	922	0.88178
metab_100010917	palmitoyl-oleoyl-glycerol (16:0/18:1) [2]*		Lipid	Diacylglycerol	genus..Eubacterium..ventriosum.group	0.0101737	0.0128369	0.42826	922	0.881782
metab_100019794	hydroxy-CMPF*		Lipid	Fatty Acid, Dicarboxylate	order.Erysipelotrichales	-0.0213164	0.0268967	0.428262	922	0.881783
metab_100001391	stearoylcarnitine (C18)		Lipid	Fatty Acid Metabolism (Acyl Carnitine, Long Chain Saturated)	Species.ndongoniae	0.0157304	0.0198486	0.428269	922	0.881784
metab_100010923	linoleoyl-arachidonoyl-glycerol (18:2/20:4) [2]*		Lipid	Diacylglycerol	Species.secundus	-0.0198488	0.0250451	0.428268	922	0.881784
metab_445	orotate		Nucleotide	Pyrimidine Metabolism, Orotate containing	Species.isoflavoniconvertens	-0.00932937	0.0117717	0.428265	922	0.881784
metab_100000295	tartarate		Xenobiotics	Food Component/Plant	Species.longum	-0.0079809	0.0100703	0.428271	922	0.881785
metab_100000295	tartarate		Xenobiotics	Food Component/Plant	genus..Eubacterium..ventriosum.group	-0.0115951	0.014631	0.428277	922	0.881789
metab_100001417	phenylacetylglutamine		Peptide	Acetylated Peptides	genus.Megasphaera	-0.0166673	0.0210313	0.42828	922	0.881789
metab_100001577	N-acetylcitrulline		Amino Acid	Urea cycle; Arginine and Proline Metabolism	genus.Barnesiella	-0.00926783	0.0116947	0.42829	922	0.881789
metab_100006294	behenoyl sphingomyelin (d18:1/22:0)*		Lipid	Sphingomyelins	Species.distasonis	-0.00568443	0.00717285	0.428285	922	0.881789
metab_100009028	N-palmitoyl-sphinganine (d18:0/16:0)		Lipid	Dihydroceramides	genus.Family.XIII.UCG.001	-0.00568488	0.00717347	0.428288	922	0.881789
metab_100009225	1-(1-enyl-stearoyl)-2-linoleoyl-GPE (P-18:0/18:2)*		Lipid	Plasmalogen	family.Marinifilaceae	-0.00727482	0.0091798	0.428292	922	0.881789
metab_100015638	2-hydroxynervonate*		Lipid	Fatty Acid, Monohydroxy	Species.ndongoniae	0.0183293	0.0231291	0.428293	922	0.881789
metab_100020259	glutamine conjugate of C7H12O2*		Partially Characterized Molecules	Partially Characterized Molecules	class.Methanobacteria	0.027986	0.0353139	0.428285	922	0.881789
metab_100020371	N,N-dimethylalanine		Amino Acid	Alanine and Aspartate Metabolism	order.Gastranaerophilales	-0.0148659	0.0187589	0.428296	922	0.881789
metab_980	pentadecanoate (15:0)		Lipid	Long Chain Saturated Fatty Acid	Species.virosa	0.0123368	0.0155674	0.428294	922	0.881789
metab_999921383	X - 21383		NA	NA	genus.Senegalimassilia	-0.00992468	0.0125235	0.42829	922	0.881789
metab_999926106	X - 26106		NA	NA	genus.Rothia	-0.027925	0.0352372	0.428288	922	0.881789
metab_100001654	1-arachidonoyl-GPI (20:4)*		Lipid	Lysophospholipid	family.Peptostreptococcaceae	0.00554968	0.00700305	0.4283	922	0.881793
metab_100020496	sulfate of piperine metabolite C16H19NO3 (2)*		Xenobiotics	Food Component/Plant	genus.FD2005	0.0249013	0.0314232	0.428309	922	0.881809
metab_100001567	1-palmitoyl-GPE (16:0)		Lipid	Lysophospholipid	Species.massiliensis.4	0.00983093	0.0124059	0.428314	922	0.881814
metab_100001611	3beta,7alpha-dihydroxy-5-cholestenoate		Lipid	Sterol	genus.Incertae.Sedis	-0.00958635	0.0120978	0.428335	922	0.881835
metab_100001870	1-palmitoyl-2-linoleoyl-GPE (16:0/18:2)		Lipid	Phosphatidylethanolamine (PE)	genus.NK4A214.group	0.00760006	0.00959098	0.428329	922	0.881835
metab_100005996	octadecenedioylcarnitine (C18:1-DC)*		Lipid	Fatty Acid Metabolism (Acyl Carnitine, Dicarboxylate)	Species.tanakaei	-0.0231695	0.0292394	0.428335	922	0.881835
metab_100006171	eugenol sulfate		Xenobiotics	Food Component/Plant	family.Enterobacteriaceae	0.0113262	0.0142934	0.428334	922	0.881835
metab_100010917	palmitoyl-oleoyl-glycerol (16:0/18:1) [2]*		Lipid	Diacylglycerol	Species.massiliensis.3	-0.0123304	0.0155607	0.428335	922	0.881835
metab_100015831	linolenoylcarnitine (C18:3)*		Lipid	Fatty Acid Metabolism (Acyl Carnitine, Polyunsaturated)	genus.UCG.002	0.00706012	0.00890956	0.428327	922	0.881835
metab_100000706	alpha-hydroxyisocaproate		Amino Acid	Leucine, Isoleucine and Valine Metabolism	family.Coriobacteriaceae	-0.00528225	0.00666619	0.428342	922	0.881837
metab_100001425	5,6-dihydrouridine		Nucleotide	Pyrimidine Metabolism, Uracil containing	family.Barnesiellaceae	0.00348116	0.00439327	0.428348	922	0.881837
metab_100021727	cis-3,4-methyleneheptanoate		Lipid	Fatty Acid, Branched	genus.Monoglobus	-0.011509	0.0145244	0.428342	922	0.881837
metab_275	creatinine		Amino Acid	Creatine Metabolism	genus.Bacteroides	-0.00586134	0.00739699	0.428342	922	0.881837
metab_363	myo-inositol		Lipid	Inositol Metabolism	genus.Catenibacillus	-0.0100687	0.0127068	0.428347	922	0.881837
metab_999911787	X - 11787		NA	NA	genus.Enterococcus	-0.00540286	0.00681848	0.428347	922	0.881837
metab_100001279	hyocholate		Lipid	Secondary Bile Acid Metabolism	family.Peptococcaceae	0.011311	0.0142748	0.428353	922	0.88184
metab_100019968	lyxonate		Carbohydrate	Pentose Metabolism	genus.Hafnia.Obesumbacterium	-0.0222043	0.0280225	0.428353	922	0.88184
metab_100000007	carnitine		Lipid	Carnitine Metabolism	Species.omnicolens	-0.020501	0.025879	0.428464	922	0.881846
metab_100000011	phenylacetate		Amino Acid	Phenylalanine Metabolism	Species.ndongoniae	0.0291359	0.0367716	0.428369	922	0.881846
metab_100000445	theobromine		Xenobiotics	Xanthine Metabolism	genus.Lachnospira	-0.0121288	0.0153091	0.428419	922	0.881846
metab_100000626	sphingosine 1-phosphate		Lipid	Sphingosines	genus.Acetanaerobacterium	0.0188023	0.0237368	0.428503	922	0.881846
metab_100000711	4-acetylphenol sulfate		Xenobiotics	Benzoate Metabolism	genus.Pygmaiobacter	0.0280205	0.0353718	0.428473	922	0.881846
metab_100000743	2-hydroxyoctanoate		Lipid	Fatty Acid, Monohydroxy	genus.Marvinbryantia	-0.00646678	0.0081638	0.428497	922	0.881846
metab_100000792	dehydroepiandrosterone sulfate (DHEA-S)		Lipid	Androgenic Steroids	genus.Coprobacillus	-0.0155727	0.0196592	0.428494	922	0.881846
metab_100000882	3-hydroxymyristate		Lipid	Fatty Acid, Monohydroxy	family.Monoglobaceae	0.0108315	0.0136715	0.428416	922	0.881846
metab_100001022	threonate		Cofactors and Vitamins	Ascorbate and Aldarate Metabolism	Species.callidus	-0.00872073	0.0110084	0.428463	922	0.881846
metab_100001040	1-linoleoylglycerol (18:2)		Lipid	Monoacylglycerol	Species.omnicolens	0.0390879	0.0493325	0.428376	922	0.881846
metab_100001083	indolepropionate		Amino Acid	Tryptophan Metabolism	class.Alphaproteobacteria	0.0129804	0.0163828	0.428386	922	0.881846
metab_100001083	indolepropionate		Amino Acid	Tryptophan Metabolism	genus.Prevotellaceae.NK3B31.group	-0.0171537	0.021651	0.428408	922	0.881846
metab_100001398	3,7-dimethylurate		Xenobiotics	Xanthine Metabolism	class.Bacteroidia	0.0212066	0.0267715	0.428494	922	0.881846
metab_100001409	N1-methylinosine		Nucleotide	Purine Metabolism, (Hypo)Xanthine/Inosine containing	genus.Coprococcus	-0.00811753	0.0102467	0.42845	922	0.881846
metab_100001413	N4-acetylcytidine		Nucleotide	Pyrimidine Metabolism, Cytidine containing	family.Succinivibrionaceae	-0.0203745	0.0257169	0.42842	922	0.881846
metab_100001461	1-stearoyl-GPE (18:0)		Lipid	Lysophospholipid	genus.Phascolarctobacterium	-0.00453703	0.00572597	0.428362	922	0.881846
metab_100001590	isobutyrylglycine		Amino Acid	Leucine, Isoleucine and Valine Metabolism	genus.Parabacteroides	-0.00641878	0.00810116	0.428381	922	0.881846
metab_100001593	glutarylcarnitine (C5-DC)		Amino Acid	Lysine Metabolism	genus.Anaerofustis	0.0205398	0.0259242	0.428396	922	0.881846
metab_100001611	3beta,7alpha-dihydroxy-5-cholestenoate		Lipid	Sterol	family..Eubacterium..coprostanoligenes.group	0.00837447	0.01057	0.428407	922	0.881846
metab_100001734	N6-acetyllysine		Amino Acid	Lysine Metabolism	genus.Alloscardovia	0.0190866	0.0240944	0.428481	922	0.881846
metab_100001882	glycosyl-N-stearoyl-sphingosine (d18:1/18:0)		Lipid	Hexosylceramides (HCER)	genus.Howardella	0.00520828	0.00657518	0.428507	922	0.881846
metab_100001956	N-methylproline		Amino Acid	Urea cycle; Arginine and Proline Metabolism	genus.Coriobacteriaceae.UCG.002	-0.0536234	0.0676854	0.428429	922	0.881846
metab_100002122	3-hydroxyhippurate		Xenobiotics	Benzoate Metabolism	Species.clarus	-0.022551	0.0284689	0.428497	922	0.881846
metab_100002784	2-oxoarginine*		Amino Acid	Urea cycle; Arginine and Proline Metabolism	family.Oscillospiraceae	-0.0163334	0.0206167	0.42843	922	0.881846
metab_100002953	16-hydroxypalmitate		Lipid	Fatty Acid, Monohydroxy	genus.Alloscardovia	0.0189818	0.0239585	0.42841	922	0.881846
metab_100003000	1-(1-enyl-palmitoyl)-GPE (P-16:0)*		Lipid	Lysoplasmalogen	genus.UCG.005	0.00521676	0.00658525	0.428462	922	0.881846
metab_100003641	valylglycine		Peptide	Dipeptide	Species.bacterium.2	0.00608163	0.00767573	0.428386	922	0.881846
metab_100004208	guaiacol sulfate		Xenobiotics	Benzoate Metabolism	genus.Peptococcus	0.0104333	0.0131694	0.428436	922	0.881846
metab_100004329	sphingomyelin (d18:2/16:0, d18:1/16:1)*		Lipid	Sphingomyelins	genus.Erysipelotrichaceae.UCG.003	0.00402265	0.00507837	0.428505	922	0.881846
metab_100004601	1H-indole-7-acetic acid		Xenobiotics	Bacterial/Fungal	genus.Enterorhabdus	0.0108897	0.0137445	0.428401	922	0.881846
metab_100005986	sphingomyelin (d18:1/24:1, d18:2/24:0)*		Lipid	Sphingomyelins	Species.bifidum	0.00854728	0.0107893	0.428455	922	0.881846
metab_100006126	4-vinylguaiacol sulfate		Xenobiotics	Food Component/Plant	Species.eggerthii	-0.0130682	0.0164965	0.428466	922	0.881846
metab_100006298	lignoceroyl sphingomyelin (d18:1/24:0)		Lipid	Sphingomyelins	genus.Caproiciproducens	-0.0118167	0.0149179	0.428506	922	0.881846
metab_100008916	1-stearoyl-2-docosahexaenoyl-GPC (18:0/22:6)		Lipid	Phosphatidylcholine (PC)	genus.TM7x	-0.00948422	0.0119729	0.428491	922	0.881846
metab_100008920	sphingomyelin (d18:1/17:0, d17:1/18:0, d19:1/16:0)		Lipid	Sphingomyelins	Species.shahii	-0.00634901	0.00801371	0.428415	922	0.881846
metab_100009131	1-linoleoyl-2-arachidonoyl-GPC (18:2/20:4n6)*		Lipid	Phosphatidylcholine (PC)	class.Vampirivibrionia	-0.00734041	0.00926543	0.428435	922	0.881846
metab_100009219	1-oleoyl-2-arachidonoyl-GPE (18:1/20:4)*		Lipid	Phosphatidylethanolamine (PE)	genus.Lachnospiraceae.UCG.001	-0.00674484	0.00851369	0.428435	922	0.881846
metab_100009225	1-(1-enyl-stearoyl)-2-linoleoyl-GPE (P-18:0/18:2)*		Lipid	Plasmalogen	order.Clostridia.UCG.014	-0.00546862	0.00690317	0.428461	922	0.881846
metab_100009394	hexadecadienoate (16:2n6)		Lipid	Long Chain Polyunsaturated Fatty Acid (n3 and n6)	Species.colihominis	-0.0195527	0.0246818	0.42846	922	0.881846
metab_100010930	palmitoleoyl-linoleoyl-glycerol (16:1/18:2) [1]*		Lipid	Diacylglycerol	Species.evryensis	-0.0363195	0.0458403	0.428394	922	0.881846
metab_100010949	stearoyl-arachidonoyl-glycerol (18:0/20:4) [1]*		Lipid	Diacylglycerol	genus.Catenibacterium	-0.00731045	0.00922762	0.428435	922	0.881846
metab_100010950	stearoyl-arachidonoyl-glycerol (18:0/20:4) [2]*		Lipid	Diacylglycerol	family.Akkermansiaceae	0.00688616	0.00869329	0.4285	922	0.881846
metab_100015632	N-stearoyl-sphingadienine (d18:2/18:0)*		Lipid	Ceramides	order.Methanobacteriales	-0.0170242	0.0214914	0.428491	922	0.881846
metab_100015637	2-hydroxybehenate		Lipid	Fatty Acid, Monohydroxy	family.Peptostreptococcaceae	-0.0036127	0.00455989	0.428411	922	0.881846
metab_100015967	carotene diol (2)		Cofactors and Vitamins	Vitamin A Metabolism	family.Bacteroidaceae	-0.0113957	0.0143852	0.428466	922	0.881846
metab_100019892	2-hydroxyarachidate*		Lipid	Fatty Acid, Monohydroxy	family..Clostridium..methylpentosum.group	-0.00735934	0.0092895	0.428443	922	0.881846
metab_100020241	gamma-glutamylcitrulline*		Peptide	Gamma-glutamyl Amino Acid	family.Prevotellaceae	0.00397829	0.0050217	0.428444	922	0.881846
metab_100020262	glutamine conjugate of C6H10O2 (2)*		Partially Characterized Molecules	Partially Characterized Molecules	genus.Fournierella	-0.0155531	0.0196345	0.428496	922	0.881846
metab_100020545	N2-acetyl,N6,N6-dimethyllysine		Amino Acid	Lysine Metabolism	genus.Lachnospiraceae.NK4B4.group	0.0330313	0.0416931	0.428428	922	0.881846
metab_100020631	4-methylhexanoylglutamine		Lipid	Fatty Acid Metabolism (Acyl Glutamine)	family.Peptococcaceae	0.0102793	0.0129741	0.4284	922	0.881846
metab_100021478	1-methyl-5-imidazolelactate		Amino Acid	Histidine Metabolism	Species.formigenes	0.0383864	0.0484473	0.428378	922	0.881846
metab_100022005	bilirubin degradation product, C17H18N2O4 (1)**		Partially Characterized Molecules	Partially Characterized Molecules	genus.Megamonas	-0.0154951	0.0195571	0.428396	922	0.881846
metab_100022127	tetrahydrocortisone glucuronide (5)		Lipid	Corticosteroids	order.Christensenellales	0.00875271	0.011048	0.42843	922	0.881846
metab_1083	N-acetylmethionine		Amino Acid	Methionine, Cysteine, SAM and Taurine Metabolism	genus.Enterococcus	-0.00669575	0.00845194	0.428447	922	0.881846
metab_1087	erucate (22:1n9)		Lipid	Long Chain Monounsaturated Fatty Acid	genus.UCG.003	0.00835828	0.0105515	0.428491	922	0.881846
metab_180	linoleate (18:2n6)		Lipid	Long Chain Polyunsaturated Fatty Acid (n3 and n6)	genus.Erysipelotrichaceae.UCG.003	0.0074586	0.00941433	0.42842	922	0.881846
metab_213	N6-methyladenosine		Nucleotide	Purine Metabolism, Adenine containing	genus..Bacteroides..pectinophilus.group	0.0115575	0.0145891	0.428454	922	0.881846
metab_330	fumarate		Energy	TCA Cycle	genus.Oscillospira	-0.00636719	0.00803772	0.428477	922	0.881846
metab_439	stearate (18:0)		Lipid	Long Chain Saturated Fatty Acid	class.Gammaproteobacteria	0.00538592	0.00679937	0.428502	922	0.881846
metab_55	1-methylnicotinamide		Cofactors and Vitamins	Nicotinate and Nicotinamide Metabolism	genus..Ruminococcus..gnavus.group	0.00669158	0.00844578	0.428398	922	0.881846
metab_561	glutamate		Amino Acid	Glutamate Metabolism	Species.finegoldii	0.00822796	0.0103855	0.428423	922	0.881846
metab_825	uracil		Nucleotide	Pyrimidine Metabolism, Uracil containing	order.Acholeplasmatales	-0.00932313	0.0117685	0.428447	922	0.881846
metab_891	margarate (17:0)		Lipid	Long Chain Saturated Fatty Acid	family.Bacteroidaceae	0.0100498	0.0126852	0.42843	922	0.881846
metab_893	arachidate (20:0)		Lipid	Long Chain Saturated Fatty Acid	genus.Acetanaerobacterium	0.0168675	0.021291	0.428435	922	0.881846
metab_932	caprylate (8:0)		Lipid	Medium Chain Fatty Acid	Species.scindens	0.027393	0.03458	0.428477	922	0.881846
metab_999911444	X - 11444		NA	NA	genus.Negativibacillus	-0.00730546	0.00922259	0.428498	922	0.881846
metab_999911470	X - 11470		NA	NA	Species.inops	-0.00782188	0.00987471	0.428506	922	0.881846
metab_999912026	X - 12026		NA	NA	Species.pectinoschiza	-0.00462133	0.00583294	0.428408	922	0.881846
metab_999912729	X - 12729		NA	NA	Species.massiliensis.9	0.0448563	0.056624	0.428468	922	0.881846
metab_999912822	X - 12822		NA	NA	genus.Frisingicoccus	0.0115271	0.0145492	0.428408	922	0.881846
metab_999916964	X - 16964		NA	NA	genus.DTU089	-0.00735811	0.00928744	0.428418	922	0.881846
metab_999917357	X - 17357		NA	NA	family.Barnesiellaceae	-0.00649677	0.00820052	0.428433	922	0.881846
metab_999917690	X - 17690		NA	NA	genus..Ruminococcus..gnavus.group	0.0158474	0.0200004	0.428365	922	0.881846
metab_999921471	X - 21471		NA	NA	Species.anaerobia	0.0157726	0.0199116	0.428495	922	0.881846
metab_999922776	X - 22776		NA	NA	Species.wadsworthensis	-0.00476996	0.00602118	0.428458	922	0.881846
metab_999924418	X - 24418		NA	NA	family.Butyricicoccaceae	-0.00872606	0.0110157	0.428486	922	0.881846
metab_999925420	X - 25420		NA	NA	Species.caccae	0.00732264	0.00924161	0.428365	922	0.881846
metab_999925936	X - 25936		NA	NA	genus.Coprobacillus	-0.012912	0.0162993	0.428466	922	0.881846
metab_999926107	X - 26107		NA	NA	Species.senegalensis	-0.0122618	0.0154753	0.42837	922	0.881846
metab_100001540	glutamine_degradant*		Partially Characterized Molecules	Partially Characterized Molecules	phylum.Synergistota	-0.0203274	0.0256635	0.428528	922	0.881847
metab_100002679	gamma-carboxyglutamate		Amino Acid	Glutamate Metabolism	Species.thetaiotaomicron	0.00489421	0.0061788	0.428516	922	0.881847
metab_100004089	2-hydroxydecanoate		Lipid	Fatty Acid, Monohydroxy	Species.glucerasea	0.0139324	0.0175896	0.428522	922	0.881847
metab_100004601	1H-indole-7-acetic acid		Xenobiotics	Bacterial/Fungal	Species.vulgatus	0.00689729	0.00870786	0.428527	922	0.881847
metab_100008916	1-stearoyl-2-docosahexaenoyl-GPC (18:0/22:6)		Lipid	Phosphatidylcholine (PC)	Species.thetaiotaomicron	0.00498542	0.00629411	0.428527	922	0.881847
metab_100020276	sphingomyelin (d17:1/14:0, d16:1/15:0)*		Lipid	Sphingomyelins	phylum.Desulfobacterota	-0.0074428	0.00939634	0.428516	922	0.881847
metab_100020421	1-carboxyethyltyrosine	N-lactoyl tyrosine	Amino Acid	Tyrosine Metabolism	order.Pseudomonadales	0.0165562	0.020902	0.428521	922	0.881847
metab_100021707	3-bromo-5-chloro-2,6-dihydroxybenzoic acid*		Xenobiotics	Chemical	class.Incertae.Sedis	0.0229101	0.0289242	0.428528	922	0.881847
metab_1087	erucate (22:1n9)		Lipid	Long Chain Monounsaturated Fatty Acid	Species.pectinilyticus	-0.0123611	0.0156059	0.428527	922	0.881847
metab_229	arachidonate (20:4n6)		Lipid	Long Chain Polyunsaturated Fatty Acid (n3 and n6)	genus.Lachnospiraceae.NK4A136.group	0.00874973	0.0110462	0.428513	922	0.881847
metab_480	proline		Amino Acid	Urea cycle; Arginine and Proline Metabolism	phylum.Bacteroidota	-0.00923477	0.0116588	0.428523	922	0.881847
metab_100000743	2-hydroxyoctanoate		Lipid	Fatty Acid, Monohydroxy	family.Hungateiclostridiaceae	-0.0204735	0.0258489	0.428544	922	0.881847
metab_100000961	homoarginine		Amino Acid	Urea cycle; Arginine and Proline Metabolism	family.Hungateiclostridiaceae	0.0211915	0.0267555	0.428547	922	0.881847
metab_100004110	3-methyl catechol sulfate (2)		Xenobiotics	Benzoate Metabolism	genus.Faecalicoccus	-0.043723	0.0552018	0.428538	922	0.881847
metab_100008915	1-palmitoyl-2-docosahexaenoyl-GPC (16:0/22:6)		Lipid	Phosphatidylcholine (PC)	family.Akkermansiaceae	0.00428457	0.00540953	0.428548	922	0.881847
metab_100010940	diacylglycerol (16:1/18:2 [2], 16:0/18:3 [1])*		Lipid	Diacylglycerol	order.Saccharimonadales	0.0170121	0.0214789	0.42855	922	0.881847
metab_100019972	dodecenedioate (C12:1-DC)*		Lipid	Fatty Acid, Dicarboxylate	class.Gammaproteobacteria	0.00643261	0.00812148	0.428544	922	0.881847
metab_100020478	dodecadienoate (12:2)*		Lipid	Fatty Acid, Dicarboxylate	phylum.Patescibacteria	0.0121962	0.0153981	0.428537	922	0.881847
metab_100020504	sulfate of piperine metabolite C18H21NO3 (3)*		Xenobiotics	Food Component/Plant	genus..Eubacterium..xylanophilum.group	-0.0100266	0.0126589	0.428538	922	0.881847
metab_100021709	branched-chain, straight-chain, or cyclopropyl 12:1 fatty acid*		Partially Characterized Molecules	Partially Characterized Molecules	genus.Odoribacter	0.00870322	0.0109883	0.428546	922	0.881847
metab_250	biliverdin		Cofactors and Vitamins	Hemoglobin and Porphyrin Metabolism	genus.Roseburia	0.0118636	0.0149784	0.428542	922	0.881847
metab_999924418	X - 24418		NA	NA	Species.bacterium.1	0.00531314	0.00670796	0.428534	922	0.881847
metab_999912411	X - 12411		NA	NA	genus.Anaerofustis	-0.0215974	0.0272683	0.428553	922	0.88185
metab_100000551	4-methyl-2-oxopentanoate		Amino Acid	Leucine, Isoleucine and Valine Metabolism	order.Bacillales	0.0171721	0.0216819	0.428571	922	0.881851
metab_100000656	1-stearoyl-GPI (18:0)		Lipid	Lysophospholipid	genus.GCA.900066575	-0.00718922	0.0090772	0.428567	922	0.881851
metab_100001870	1-palmitoyl-2-linoleoyl-GPE (16:0/18:2)		Lipid	Phosphatidylethanolamine (PE)	Species.urinimassiliense	-0.0335968	0.0424212	0.428582	922	0.881851
metab_100001992	androstenediol (3beta,17beta) disulfate (1)		Lipid	Androgenic Steroids	Species.vulgatus	-0.00836799	0.0105653	0.428555	922	0.881851
metab_100004054	margaroylcarnitine (C17)*		Lipid	Fatty Acid Metabolism (Acyl Carnitine, Long Chain Saturated)	family.Peptococcaceae	0.00700814	0.0088487	0.428574	922	0.881851
metab_100004326	3-acetylphenol sulfate		Xenobiotics	Chemical	genus.Colidextribacter	-0.0116145	0.0146644	0.42856	922	0.881851
metab_100010936	oleoyl-arachidonoyl-glycerol (18:1/20:4) [1]*		Lipid	Diacylglycerol	order.Methanobacteriales	-0.0203043	0.0256366	0.42857	922	0.881851
metab_100015623	lactosyl-N-behenoyl-sphingosine (d18:1/22:0)*		Lipid	Lactosylceramides (LCER)	family.UCG.011	-0.0102343	0.0129224	0.42858	922	0.881851
metab_100015755	ceramide (d18:1/20:0, d16:1/22:0, d20:1/18:0)*		Lipid	Ceramides	Species.massiliensis.7	0.0171925	0.0217079	0.428578	922	0.881851
metab_100020409	ascorbic acid 3-sulfate*		Cofactors and Vitamins	Ascorbate and Aldarate Metabolism	Species.wadsworthia	-0.0110241	0.0139197	0.428584	922	0.881851
metab_1004	xanthine		Nucleotide	Purine Metabolism, (Hypo)Xanthine/Inosine containing	Species.fermentans	-0.0128235	0.0161908	0.42856	922	0.881851
metab_209	adenosine 5'-monophosphate (AMP)		Nucleotide	Purine Metabolism, Adenine containing	Species.longicatena	0.00651923	0.00823116	0.428561	922	0.881851
metab_330	fumarate		Energy	TCA Cycle	family.Desulfovibrionaceae	0.00583967	0.00737334	0.428573	922	0.881851
metab_999913728	X - 13728		NA	NA	Species.intestini	-0.0225753	0.0285039	0.428568	922	0.881851
metab_999916964	X - 16964		NA	NA	genus.Haemophilus	0.00920053	0.0116171	0.428583	922	0.881851
metab_999922771	X - 22771		NA	NA	family.Coriobacteriales.Incertae.Sedis	0.00671068	0.00847315	0.428576	922	0.881851
metab_100010895	2'-O-methylcytidine		Nucleotide	Pyrimidine Metabolism, Cytidine containing	genus.Paludicola	0.00638698	0.00806467	0.428589	922	0.881858
metab_100003119	N-oleoyltaurine		Lipid	Endocannabinoid	Species.vadensis	-0.0305654	0.0385948	0.428597	922	0.881861
metab_100009160	1-(1-enyl-palmitoyl)-2-palmitoleoyl-GPC (P-16:0/16:1)*		Lipid	Plasmalogen	genus.Merdibacter	-0.0100482	0.0126877	0.428593	922	0.881861
metab_267	choline phosphate		Lipid	Phospholipid Metabolism	order.Eubacteriales	0.00714019	0.00901586	0.428596	922	0.881861
metab_100003901	2-stearoyl-GPE (18:0)*		Lipid	Lysophospholipid	genus.Rothia	-0.026635	0.0336322	0.428602	922	0.881862
metab_100006092	tyramine O-sulfate		Amino Acid	Tyrosine Metabolism	Species.luti	0.0226452	0.0285943	0.428602	922	0.881862
metab_533	urea		Amino Acid	Urea cycle; Arginine and Proline Metabolism	Species.massiliensis	0.00622319	0.00785805	0.4286	922	0.881862
metab_100001391	stearoylcarnitine (C18)		Lipid	Fatty Acid Metabolism (Acyl Carnitine, Long Chain Saturated)	family.Victivallaceae	-0.0166854	0.021069	0.428606	922	0.881864
metab_100001611	3beta,7alpha-dihydroxy-5-cholestenoate		Lipid	Sterol	genus.Succiniclasticum	-0.010788	0.0136224	0.428613	922	0.881864
metab_100004322	2-aminophenol sulfate		Xenobiotics	Food Component/Plant	genus.TM7x	-0.0219928	0.0277712	0.428613	922	0.881864
metab_100015745	glycosyl ceramide (d18:2/24:1, d18:1/24:2)*		Lipid	Hexosylceramides (HCER)	Species.urinimassiliense	-0.0266045	0.0335945	0.428613	922	0.881864
metab_519	myristate (14:0)		Lipid	Long Chain Saturated Fatty Acid	genus.FD2005	0.0160525	0.0202701	0.428613	922	0.881864
metab_100000445	theobromine		Xenobiotics	Xanthine Metabolism	Species.bicirculans	0.00971068	0.0122629	0.428646	922	0.881867
metab_100001086	N-(2-furoyl)glycine		Xenobiotics	Food Component/Plant	genus.Flavonifractor	-0.0147667	0.0186472	0.428632	922	0.881867
metab_100001271	1-stearoyl-GPC (18:0)		Lipid	Lysophospholipid	Species.faecis.1	0.0191504	0.0241832	0.428637	922	0.881867
metab_100001412	N2,N2-dimethylguanosine		Nucleotide	Purine Metabolism, Guanine containing	genus.Lachnospiraceae.NK4A136.group	0.00537916	0.00679271	0.428629	922	0.881867
metab_100001615	octadecanedioate (C18-DC)		Lipid	Fatty Acid, Dicarboxylate	genus.Candidatus.Soleaferrea	-0.0108313	0.0136777	0.428634	922	0.881867
metab_100001658	taurolithocholate 3-sulfate		Lipid	Secondary Bile Acid Metabolism	order.Victivallales	0.035133	0.0443655	0.428631	922	0.881867
metab_100002094	gamma-CEHC		Cofactors and Vitamins	Tocopherol Metabolism	family.Selenomonadaceae	0.0124308	0.0156976	0.428634	922	0.881867
metab_100002749	S-methylcysteine		Amino Acid	Methionine, Cysteine, SAM and Taurine Metabolism	family.Pseudomonadaceae	0.0198723	0.0250949	0.428639	922	0.881867
metab_100004227	2-aminooctanoate		Lipid	Fatty Acid, Amino	genus.Papillibacter	0.0258512	0.0326449	0.428637	922	0.881867
metab_100005834	9-hydroxystearate		Lipid	Fatty Acid, Monohydroxy	class.Saccharimonadia	-0.0137532	0.0173683	0.428658	922	0.881867
metab_100006262	4-methoxyphenol sulfate		Amino Acid	Tyrosine Metabolism	genus.Catenibacterium	-0.00985187	0.0124412	0.428645	922	0.881867
metab_100006361	dopamine 3-O-sulfate		Amino Acid	Tyrosine Metabolism	order.Acidaminococcales	0.00626233	0.007908	0.428632	922	0.881867
metab_100006614	adipoylcarnitine (C6-DC)		Lipid	Fatty Acid Metabolism (Acyl Carnitine, Dicarboxylate)	Species.massiliensis.7	0.0215797	0.0272504	0.428628	922	0.881867
metab_100009181	1-stearoyl-2-oleoyl-GPI (18:0/18:1)*		Lipid	Phosphatidylinositol (PI)	class.Cyanobacteriia	0.0312749	0.0394964	0.428664	922	0.881867
metab_100009343	1-linoleoyl-2-linolenoyl-GPC (18:2/18:3)*		Lipid	Phosphatidylcholine (PC)	class.Alphaproteobacteria	-0.00894016	0.0112899	0.428647	922	0.881867
metab_100015727	ceramide (d16:1/24:1, d18:1/22:1)*		Lipid	Ceramides	family.Pasteurellaceae	-0.0106293	0.0134229	0.428641	922	0.881867
metab_100015755	ceramide (d18:1/20:0, d16:1/22:0, d20:1/18:0)*		Lipid	Ceramides	Species.massiliensis.2	0.0100809	0.012731	0.428664	922	0.881867
metab_100020497	sulfate of piperine metabolite C16H19NO3 (3)*		Xenobiotics	Food Component/Plant	genus.Catenibacillus	0.0268739	0.0339384	0.428664	922	0.881867
metab_100021467	pentose acid*		Partially Characterized Molecules	Partially Characterized Molecules	genus.Ruminococcus	0.0117101	0.0147882	0.428657	922	0.881867
metab_1087	erucate (22:1n9)		Lipid	Long Chain Monounsaturated Fatty Acid	family.Family.XI	-0.0270016	0.0340989	0.428653	922	0.881867
metab_344	guanidinoacetate		Amino Acid	Creatine Metabolism	genus.Butyricicoccus	-0.00511517	0.0064597	0.428654	922	0.881867
metab_460	phenylalanine		Amino Acid	Phenylalanine Metabolism	family.Bifidobacteriaceae	0.0034311	0.00433267	0.428622	922	0.881867
metab_999911299	X - 11299		NA	NA	Species.atypica	-0.0460652	0.0581735	0.428655	922	0.881867
metab_999918899	X - 18899		NA	NA	Species.angulatum	0.0189042	0.0238733	0.428656	922	0.881867
metab_999921736	X - 21736		NA	NA	genus.Sutterella	0.0086065	0.0108688	0.428659	922	0.881867
metab_999924243	X - 24243		NA	NA	genus.Parasutterella	0.0134895	0.0170352	0.428653	922	0.881867
metab_100006190	2-acetamidophenol sulfate		Xenobiotics	Food Component/Plant	Species.parainfluenzae	0.0300085	0.0378976	0.42867	922	0.881875
metab_100001040	1-linoleoylglycerol (18:2)		Lipid	Monoacylglycerol	genus.UBA1819	-0.00876419	0.0110697	0.428729	922	0.881884
metab_100001073	androsterone sulfate		Lipid	Androgenic Steroids	Species.pleomorphus	0.0453223	0.0572432	0.428718	922	0.881884
metab_100001198	myristoleate (14:1n5)		Lipid	Long Chain Monounsaturated Fatty Acid	Species.bacterium	0.00699963	0.00884026	0.428694	922	0.881884
metab_100001229	stearidonate (18:4n3)		Lipid	Long Chain Polyunsaturated Fatty Acid (n3 and n6)	order.Peptococcales	-0.0105754	0.0133575	0.428735	922	0.881884
metab_100001359	aconitate [cis or trans]		Energy	TCA Cycle	Species.massiliensis.6	-0.0164888	0.0208264	0.428731	922	0.881884
metab_100001446	5-methyluridine (ribothymidine)		Nucleotide	Pyrimidine Metabolism, Uracil containing	order.Pseudomonadales	0.00953796	0.0120458	0.428686	922	0.881884
metab_100002018	5alpha-androstan-3alpha,17beta-diol monosulfate (1)		Lipid	Androgenic Steroids	class.Saccharimonadia	0.0199528	0.0251994	0.428691	922	0.881884
metab_100002122	3-hydroxyhippurate		Xenobiotics	Benzoate Metabolism	Species.crossotus	-0.0155	0.0195767	0.428715	922	0.881884
metab_100002196	13-HODE + 9-HODE		Lipid	Fatty Acid, Monohydroxy	Species.magna	-0.0316352	0.0399573	0.428732	922	0.881884
metab_100002284	2S,3R-dihydroxybutyrate		Lipid	Fatty Acid, Dihydroxy	genus.Frisingicoccus	0.0104758	0.0132313	0.428718	922	0.881884
metab_100002911	glycoursodeoxycholate		Lipid	Secondary Bile Acid Metabolism	Species.aerofaciens	-0.0160734	0.0203009	0.428711	922	0.881884
metab_100003434	imidazole propionate		Amino Acid	Histidine Metabolism	genus.Butyricimonas	0.0101095	0.0127689	0.428728	922	0.881884
metab_100006295	sphingomyelin (d18:1/22:1, d18:2/22:0, d16:1/24:1)*		Lipid	Sphingomyelins	genus.CHKCI001	-0.0227599	0.0287472	0.428731	922	0.881884
metab_100006430	arabitol/xylitol		Carbohydrate	Pentose Metabolism	family.Family.XI	0.0153791	0.0194228	0.428686	922	0.881884
metab_100008915	1-palmitoyl-2-docosahexaenoyl-GPC (16:0/22:6)		Lipid	Phosphatidylcholine (PC)	order.Bacteroidales	0.00852249	0.0107643	0.428726	922	0.881884
metab_100008957	sphingomyelin (d18:2/24:1, d18:1/24:2)*		Lipid	Sphingomyelins	phylum.Cyanobacteria	-0.00724764	0.00915354	0.428697	922	0.881884
metab_100008993	1-palmitoyl-2-arachidonoyl-GPI (16:0/20:4)*		Lipid	Phosphatidylinositol (PI)	genus.CAG.56	-0.00635154	0.00802248	0.428736	922	0.881884
metab_100009009	1-(1-enyl-palmitoyl)-2-linoleoyl-GPC (P-16:0/18:2)*		Lipid	Plasmalogen	Species.tayi	0.0100245	0.0126607	0.4287	922	0.881884
metab_100009232	thioproline		Xenobiotics	Chemical	genus.Negativibacillus	-0.00551013	0.00695888	0.428681	922	0.881884
metab_100010917	palmitoyl-oleoyl-glycerol (16:0/18:1) [2]*		Lipid	Diacylglycerol	Species.massiliensis.9	0.0332095	0.0419421	0.428691	922	0.881884
metab_100010937	oleoyl-arachidonoyl-glycerol (18:1/20:4) [2]*		Lipid	Diacylglycerol	Species.secunda	-0.024683	0.0311727	0.42868	922	0.881884
metab_100015791	sphingomyelin (d18:2/23:1)*		Lipid	Sphingomyelins	genus.Barnesiella	0.00592766	0.00748683	0.428721	922	0.881884
metab_100015792	sphingomyelin (d18:1/25:0, d19:0/24:1, d20:1/23:0, d19:1/24:0)*		Lipid	Sphingomyelins	order.Victivallales	-0.0188153	0.0237627	0.428689	922	0.881884
metab_100019982	octadecadienedioate (C18:2-DC)*		Lipid	Fatty Acid, Dicarboxylate	Species.intestinalis.2	-0.0192363	0.0242953	0.428705	922	0.881884
metab_100021363	vanillic acid glycine		Xenobiotics	Food Component/Plant	class.Coriobacteriia	0.0112367	0.0141921	0.428714	922	0.881884
metab_1053	3-ureidopropionate		Nucleotide	Pyrimidine Metabolism, Uracil containing	genus.Howardella	0.00508401	0.00642112	0.42871	922	0.881884
metab_1104	methyl indole-3-acetate		Xenobiotics	Food Component/Plant	genus.Oribacterium	-0.0170335	0.0215136	0.428713	922	0.881884
metab_1239	2-hydroxystearate		Lipid	Fatty Acid, Monohydroxy	Species.mayombei	0.0171055	0.0216056	0.428737	922	0.881884
metab_2051	methylsuccinate		Amino Acid	Leucine, Isoleucine and Valine Metabolism	genus.Tuzzerella	-0.00725279	0.00916023	0.428707	922	0.881884
metab_207	adenosine 3',5'-cyclic monophosphate (cAMP)		Nucleotide	Purine Metabolism, Adenine containing	Species.pleomorphus	0.0138174	0.0174504	0.428682	922	0.881884
metab_827	cytidine		Nucleotide	Pyrimidine Metabolism, Cytidine containing	genus.Rikenellaceae.RC9.gut.group	0.0251522	0.0317681	0.42872	922	0.881884
metab_891	margarate (17:0)		Lipid	Long Chain Saturated Fatty Acid	family.Micrococcaceae	-0.0246369	0.0311182	0.428734	922	0.881884
metab_999912407	X - 12407		NA	NA	phylum.Euryarchaeota	-0.0337141	0.0425811	0.428711	922	0.881884
metab_100001423	4-hydroxyhippurate		Xenobiotics	Benzoate Metabolism	genus.UCG.003	0.00939476	0.0118665	0.428744	922	0.881889
metab_999913728	X - 13728		NA	NA	Species.stercoris	-0.0119172	0.0150525	0.428743	922	0.881889
metab_100001810	dimethylarginine (SDMA + ADMA)		Amino Acid	Urea cycle; Arginine and Proline Metabolism	Species.porcorum	0.0169659	0.0214298	0.428748	922	0.88189
metab_811	alanine		Amino Acid	Alanine and Aspartate Metabolism	Species.faecis	0.00623265	0.00787251	0.428748	922	0.88189
metab_100001413	N4-acetylcytidine		Nucleotide	Pyrimidine Metabolism, Cytidine containing	Species.longum	-0.00465099	0.00587474	0.428751	922	0.881892
metab_100001452	isovalerylglycine		Amino Acid	Leucine, Isoleucine and Valine Metabolism	Species.secunda	-0.0184204	0.0232673	0.428756	922	0.881898
metab_100015735	ceramide (d18:1/14:0, d16:1/16:0)*		Lipid	Ceramides	genus.Fournierella	-0.00837891	0.0105838	0.428761	922	0.881898
metab_1102	gamma-glutamyltyrosine		Peptide	Gamma-glutamyl Amino Acid	Species.intestinalis.2	0.00940025	0.0118738	0.42876	922	0.881898
metab_1242	N1-methyladenosine		Nucleotide	Purine Metabolism, Adenine containing	genus.Lacticaseibacillus	0.0114564	0.0144711	0.428761	922	0.881898
metab_100001092	trigonelline (N'-methylnicotinate)		Cofactors and Vitamins	Nicotinate and Nicotinamide Metabolism	Species.champanellensis	-0.0164247	0.020747	0.428764	922	0.8819
metab_100001579	2-hydroxypalmitate		Lipid	Fatty Acid, Monohydroxy	Species.massiliensis.6	-0.018394	0.0232347	0.428771	922	0.881902
metab_100008956	sphingomyelin (d18:2/23:0, d18:1/23:1, d17:1/24:1)*		Lipid	Sphingomyelins	family.Pseudomonadaceae	-0.0164732	0.0208087	0.428776	922	0.881902
metab_100019892	2-hydroxyarachidate*		Lipid	Fatty Acid, Monohydroxy	order.Oscillospirales	0.0206797	0.0261224	0.428777	922	0.881902
metab_197	S-adenosylhomocysteine (SAH)		Amino Acid	Methionine, Cysteine, SAM and Taurine Metabolism	order.DTU014	-0.0121275	0.0153193	0.428775	922	0.881902
metab_252	succinate		Energy	TCA Cycle	family.UCG.010	0.0048841	0.00616952	0.428776	922	0.881902
metab_999911308	X - 11308		NA	NA	Species.intestinalis.2	-0.0125089	0.0158008	0.428769	922	0.881902
metab_100001262	gamma-glutamyl-epsilon-lysine		Peptide	Gamma-glutamyl Amino Acid	genus.Acetanaerobacterium	-0.0156822	0.0198105	0.428799	922	0.881906
metab_100001391	stearoylcarnitine (C18)		Lipid	Fatty Acid Metabolism (Acyl Carnitine, Long Chain Saturated)	genus.Paludicola	0.00657512	0.00830605	0.428802	922	0.881906
metab_100003415	N6-methyllysine		Amino Acid	Lysine Metabolism	Species.colihominis	-0.0299399	0.0378211	0.428795	922	0.881906
metab_100009066	1-palmitoyl-2-oleoyl-GPI (16:0/18:1)*		Lipid	Phosphatidylinositol (PI)	genus.Lactonifactor	0.028247	0.0356824	0.428791	922	0.881906
metab_100020351	N-carbamoylvaline		Amino Acid	Leucine, Isoleucine and Valine Metabolism	Species.muciniphila	0.0046173	0.00583266	0.428789	922	0.881906
metab_1022	picolinate		Amino Acid	Tryptophan Metabolism	Species.plebeius	0.00611494	0.00772448	0.428787	922	0.881906
metab_197	S-adenosylhomocysteine (SAH)		Amino Acid	Methionine, Cysteine, SAM and Taurine Metabolism	class.Bacilli	-0.00726585	0.00917824	0.428782	922	0.881906
metab_391	citrulline		Amino Acid	Urea cycle; Arginine and Proline Metabolism	family.Peptococcaceae	-0.00485203	0.00612913	0.428786	922	0.881906
metab_519	myristate (14:0)		Lipid	Long Chain Saturated Fatty Acid	Species.coprophilus	0.0165433	0.0208984	0.4288	922	0.881906
metab_999913695	X - 13695		NA	NA	phylum.Patescibacteria	0.0163151	0.02061	0.428799	922	0.881906
metab_999913695	X - 13695		NA	NA	Species.putredinis	0.0081288	0.0102687	0.428799	922	0.881906
metab_999924344	X - 24344		NA	NA	family.Acholeplasmataceae	-0.0224272	0.0283308	0.428794	922	0.881906
metab_1024	pantothenate		Cofactors and Vitamins	Pantothenate and CoA Metabolism	genus.Enterobacter	-0.0201773	0.0254892	0.428804	922	0.881908
metab_100003000	1-(1-enyl-palmitoyl)-GPE (P-16:0)*		Lipid	Lysoplasmalogen	genus..Eubacterium..fissicatena.group	0.0088973	0.0112397	0.428807	922	0.881909
metab_100001108	3-methylxanthine		Xenobiotics	Xanthine Metabolism	order.Burkholderiales	0.0128545	0.0162396	0.428834	922	0.881912
metab_100001121	pyridoxate		Cofactors and Vitamins	Vitamin B6 Metabolism	genus.GCA.900066755	0.0340386	0.0430027	0.428836	922	0.881912
metab_100001287	epiandrosterone sulfate		Lipid	Androgenic Steroids	family.Flavobacteriaceae	0.0240647	0.0304008	0.428817	922	0.881912
metab_100001743	tryptophan betaine		Amino Acid	Tryptophan Metabolism	Species.tertium	-0.06061	0.0765694	0.428823	922	0.881912
metab_100002027	androstenediol (3alpha, 17alpha) monosulfate (3)		Lipid	Androgenic Steroids	genus.Romboutsia	0.00700125	0.00884492	0.42883	922	0.881912
metab_100003415	N6-methyllysine		Amino Acid	Lysine Metabolism	genus.Oscillospira	0.0142191	0.0179632	0.428824	922	0.881912
metab_100015641	N-oleoylserine		Lipid	Endocannabinoid	genus.Dorea	-0.00797817	0.0100789	0.428821	922	0.881912
metab_100015838	eicosenoylcarnitine (C20:1)*		Lipid	Fatty Acid Metabolism (Acyl Carnitine, Monounsaturated)	Species.succinatiphilus	-0.0186744	0.0235917	0.428825	922	0.881912
metab_100020262	glutamine conjugate of C6H10O2 (2)*		Partially Characterized Molecules	Partially Characterized Molecules	genus.Lacticaseibacillus	-0.0245424	0.0310054	0.428831	922	0.881912
metab_266	cholesterol		Lipid	Sterol	Species.catus	0.00491618	0.00621068	0.428823	922	0.881912
metab_313	sphinganine		Lipid	Sphingolipid Synthesis	genus.Bacteroides	0.00915126	0.0115612	0.428833	922	0.881912
metab_397	leucine		Amino Acid	Leucine, Isoleucine and Valine Metabolism	phylum.Euryarchaeota	-0.00908923	0.0114826	0.428825	922	0.881912
metab_932	caprylate (8:0)		Lipid	Medium Chain Fatty Acid	Species.mutans	0.00982413	0.0124108	0.428816	922	0.881912
metab_999912707	X - 12707		NA	NA	Species.nordii	-0.0254311	0.0321283	0.428836	922	0.881912
metab_999915461	X - 15461		NA	NA	genus.Leuconostoc	0.0238581	0.0301412	0.428837	922	0.881912
metab_999921310	X - 21310		NA	NA	genus.Alloscardovia	-0.0156838	0.0198145	0.428843	922	0.88192
metab_100000467	3-indoxyl sulfate		Amino Acid	Tryptophan Metabolism	family.Acholeplasmataceae	-0.0121491	0.015349	0.428849	922	0.881922
metab_100020203	3-hydroxystachydrine*		Xenobiotics	Food Component/Plant	Species.faecium	0.0239099	0.0302073	0.428848	922	0.881922
metab_144	4-hydroxyphenylacetate		Amino Acid	Phenylalanine Metabolism	Species.finegoldii.1	-0.0118957	0.0150288	0.428848	922	0.881922
metab_100001162	propionylcarnitine (C3)		Lipid	Fatty Acid Metabolism (also BCAA Metabolism)	Species.cateniformis	0.0120304	0.0151991	0.428851	922	0.881922
metab_100002927	S-methylcysteine sulfoxide		Amino Acid	Methionine, Cysteine, SAM and Taurine Metabolism	genus..Clostridium..innocuum.group	-0.0215757	0.0272593	0.428863	922	0.881926
metab_100004634	3-methoxytyramine sulfate		Amino Acid	Tyrosine Metabolism	genus.Ruminiclostridium	-0.0124568	0.0157381	0.428862	922	0.881926
metab_100006295	sphingomyelin (d18:1/22:1, d18:2/22:0, d16:1/24:1)*		Lipid	Sphingomyelins	genus.Citrobacter	-0.0164684	0.0208066	0.428863	922	0.881926
metab_100006620	nonanoylcarnitine (C9)		Lipid	Fatty Acid Metabolism (Acyl Carnitine, Medium Chain)	Species.biformis	-0.0115049	0.0145354	0.428859	922	0.881926
metab_234	aspartate		Amino Acid	Alanine and Aspartate Metabolism	order.Izemoplasmatales	-0.0107052	0.0135252	0.428865	922	0.881926
metab_363	myo-inositol		Lipid	Inositol Metabolism	class.Vampirivibrionia	-0.00665605	0.00840934	0.428859	922	0.881926
metab_100001247	octanoylcarnitine (C8)		Lipid	Fatty Acid Metabolism (Acyl Carnitine, Medium Chain)	Species.senegalensis	-0.0165832	0.0209524	0.428882	922	0.881942
metab_100006290	sphingomyelin (d18:1/20:0, d16:1/22:0)*		Lipid	Sphingomyelins	Species.angulatum	0.0136365	0.0172292	0.428878	922	0.881942
metab_1518	N-palmitoyl-sphingosine (d18:1/16:0)		Lipid	Ceramides	phylum.Firmicutes	-0.0177224	0.0223915	0.428877	922	0.881942
metab_424	palmitate (16:0)		Lipid	Long Chain Saturated Fatty Acid	genus.Incertae.Sedis	-0.0103903	0.0131278	0.428881	922	0.881942
metab_999916935	X - 16935		NA	NA	genus.Lachnospira	0.0101764	0.0128577	0.428882	922	0.881942
metab_100000998	citramalate		Amino Acid	Glutamate Metabolism	family.Actinomycetaceae	-0.0213968	0.0270347	0.428887	922	0.881948
metab_1104	methyl indole-3-acetate		Xenobiotics	Food Component/Plant	Species.champanellensis	-0.0103219	0.0130417	0.428891	922	0.881952
metab_100006369	N-carbamoylalanine		Amino Acid	Alanine and Aspartate Metabolism	Species.atypica	0.0187336	0.0236701	0.428896	922	0.881959
metab_999926097	X - 26097		NA	NA	genus.Escherichia.Shigella	0.00281402	0.0035556	0.428903	922	0.881969
metab_1104	methyl indole-3-acetate		Xenobiotics	Food Component/Plant	genus.Succiniclasticum	0.0138528	0.0175038	0.42891	922	0.881971
metab_1135	ursodeoxycholate		Lipid	Secondary Bile Acid Metabolism	genus.Enterococcus	0.0195937	0.0247575	0.428907	922	0.881971
metab_62	12,13-DiHOME		Lipid	Fatty Acid, Dihydroxy	order.DTU014	-0.0203506	0.0257141	0.42891	922	0.881971
metab_100000711	4-acetylphenol sulfate		Xenobiotics	Benzoate Metabolism	genus.Prevotella	-0.0219418	0.0277254	0.428924	922	0.881985
metab_100000774	phenyllactate (PLA)		Amino Acid	Phenylalanine Metabolism	Species.fermentans	0.0107459	0.0135784	0.428925	922	0.881985
metab_100001654	1-arachidonoyl-GPI (20:4)*		Lipid	Lysophospholipid	Species.eggerthii	-0.00563369	0.0071186	0.428919	922	0.881985
metab_100006260	6-hydroxyindole sulfate		Xenobiotics	Chemical	Species.bacterium	0.00635579	0.00803113	0.428925	922	0.881985
metab_100009130	1-oleoyl-2-docosahexaenoyl-GPC (18:1/22:6)*		Lipid	Phosphatidylcholine (PC)	Species.justesenii	-0.0218342	0.0275902	0.428936	922	0.881985
metab_100020205	hydroxyasparagine**		Amino Acid	Alanine and Aspartate Metabolism	Species.luti	-0.0109596	0.0138488	0.428934	922	0.881985
metab_100020219	3-formylindole		Xenobiotics	Food Component/Plant	genus.Pediococcus	0.0206376	0.0260781	0.428934	922	0.881985
metab_1105	alpha-tocopherol		Cofactors and Vitamins	Tocopherol Metabolism	family.Hydrogenoanaerobacterium	0.0128033	0.0161784	0.428933	922	0.881985
metab_1254	glycerol		Lipid	Glycerolipid Metabolism	order.Pseudomonadales	-0.0183524	0.0231904	0.428934	922	0.881985
metab_999921796	X - 21796		NA	NA	genus.Succinivibrio	-0.0143111	0.0180836	0.42893	922	0.881985
metab_100002028	androstenediol (3beta,17beta) monosulfate (1)		Lipid	Androgenic Steroids	Species.dispar	0.0171676	0.0216938	0.428944	922	0.88199
metab_100004089	2-hydroxydecanoate		Lipid	Fatty Acid, Monohydroxy	Species.prausnitzii	0.00872737	0.0110283	0.428946	922	0.88199
metab_100008919	1-(1-enyl-stearoyl)-2-oleoyl-GPE (P-18:0/18:1)		Lipid	Plasmalogen	genus.Lachnospiraceae.UCG.003	-0.0126918	0.0160379	0.428945	922	0.88199
metab_209	adenosine 5'-monophosphate (AMP)		Nucleotide	Purine Metabolism, Adenine containing	family.Oscillospiraceae	-0.0149983	0.0189525	0.428944	922	0.88199
metab_100001604	hydroquinone sulfate		Xenobiotics	Drug - Topical Agents	Species.dispar	0.0210067	0.0265454	0.428949	922	0.881993
metab_100001181	docosapentaenoate (n3 DPA; 22:5n3)		Lipid	Long Chain Polyunsaturated Fatty Acid (n3 and n6)	order.Eubacteriales	-0.0186811	0.0236067	0.428953	922	0.881994
metab_100015791	sphingomyelin (d18:2/23:1)*		Lipid	Sphingomyelins	Species.virosa	0.0115552	0.014602	0.428953	922	0.881994
metab_100010950	stearoyl-arachidonoyl-glycerol (18:0/20:4) [2]*		Lipid	Diacylglycerol	genus.Pediococcus	0.0269796	0.0340938	0.428959	922	0.881994
metab_100020545	N2-acetyl,N6,N6-dimethyllysine		Amino Acid	Lysine Metabolism	family.Hydrogenoanaerobacterium	0.0333812	0.0421833	0.428959	922	0.881994
metab_1084	N-acetylvaline		Amino Acid	Leucine, Isoleucine and Valine Metabolism	Species.massiliensis.5	-0.00961083	0.0121451	0.428958	922	0.881994
metab_100000406	ribitol		Carbohydrate	Pentose Metabolism	family.Puniceicoccaceae	0.0209725	0.026503	0.428965	922	0.881997
metab_100020417	N6,N6-dimethyllysine		Amino Acid	Lysine Metabolism	genus.TM7x	0.015692	0.01983	0.428965	922	0.881997
metab_999913684	X - 13684		NA	NA	genus.Enterococcus	-0.012069	0.0152516	0.428966	922	0.881997
metab_207	adenosine 3',5'-cyclic monophosphate (cAMP)		Nucleotide	Purine Metabolism, Adenine containing	family.Victivallaceae	0.00946847	0.0119656	0.428977	922	0.882015
metab_100005986	sphingomyelin (d18:1/24:1, d18:2/24:0)*		Lipid	Sphingomyelins	order.Rhodospirillales	-0.00655703	0.00828642	0.428981	922	0.882016
metab_100008984	1-palmitoyl-2-palmitoleoyl-GPC (16:0/16:1)*		Lipid	Phosphatidylcholine (PC)	order.Synergistales	-0.0181061	0.0228815	0.42898	922	0.882016
metab_100002199	tridecenedioate (C13:1-DC)*		Lipid	Fatty Acid, Dicarboxylate	Species.minuta	0.0337021	0.0425914	0.428987	922	0.882021
metab_999913507	X - 13507		NA	NA	order.Peptostreptococcales.Tissierellales	0.0150194	0.018981	0.428987	922	0.882021
metab_100001810	dimethylarginine (SDMA + ADMA)		Amino Acid	Urea cycle; Arginine and Proline Metabolism	genus.Holdemanella	-0.00417173	0.00527249	0.429023	922	0.882036
metab_100001948	succinylcarnitine (C4-DC)		Energy	TCA Cycle	genus.Senegalimassilia	-0.00632195	0.00798993	0.429015	922	0.882036
metab_100005418	17alpha-hydroxypregnanolone glucuronide		Lipid	Pregnenolone Steroids	Species.massiliensis.7	0.0207614	0.026239	0.429014	922	0.882036
metab_100006191	p-cresol glucuronide*		Amino Acid	Tyrosine Metabolism	Species.excrementihominis	-0.0250607	0.0316732	0.429022	922	0.882036
metab_100015623	lactosyl-N-behenoyl-sphingosine (d18:1/22:0)*		Lipid	Lactosylceramides (LCER)	Species.mayombei	-0.0177608	0.0224464	0.429008	922	0.882036
metab_100015624	N-behenoyl-sphingadienine (d18:2/22:0)*		Lipid	Ceramides	genus.Butyricicoccus	0.00757129	0.00956897	0.429019	922	0.882036
metab_100021131	undecenoylcarnitine (C11:1)		Lipid	Fatty Acid Metabolism (Acyl Carnitine, Monounsaturated)	family.Coriobacteriaceae	0.00709151	0.00896234	0.429006	922	0.882036
metab_100021162	palmitoyl-sphingosine-phosphoethanolamine (d18:1/16:0)		Lipid	Ceramide PEs	order.Rhodospirillales	-0.0039638	0.00500948	0.429004	922	0.882036
metab_356	cortisol		Lipid	Corticosteroids	genus.Caproiciproducens	0.0112605	0.0142316	0.429022	922	0.882036
metab_999912729	X - 12729		NA	NA	Species.thetaiotaomicron	-0.0113617	0.0143589	0.429002	922	0.882036
metab_999912849	X - 12849		NA	NA	genus.Allisonella	-0.0330458	0.0417631	0.429	922	0.882036
metab_999912906	X - 12906		NA	NA	Species.animalis	0.0112285	0.0141906	0.429003	922	0.882036
metab_999921442	X - 21442		NA	NA	genus.Collinsella	-0.0172032	0.0217424	0.429023	922	0.882036
metab_999923655	X - 23655		NA	NA	genus.Slackia	-0.0151525	0.0191502	0.429012	922	0.882036
metab_999925520	X - 25520		NA	NA	Species.bouchesdurhonensis	0.025306	0.0319829	0.429018	922	0.882036
metab_100020276	sphingomyelin (d17:1/14:0, d16:1/15:0)*		Lipid	Sphingomyelins	order.Verrucomicrobiales	0.00615504	0.00777915	0.429025	922	0.882036
metab_100001872	1-stearoyl-2-arachidonoyl-GPS (18:0/20:4)		Lipid	Phosphatidylserine (PS)	Species.piger	0.0263148	0.0332586	0.429028	922	0.882037
metab_100008984	1-palmitoyl-2-palmitoleoyl-GPC (16:0/16:1)*		Lipid	Phosphatidylcholine (PC)	genus.Shuttleworthia	0.0075109	0.00949299	0.429036	922	0.882042
metab_100009055	palmitoyl-linoleoyl-glycerol (16:0/18:2) [2]*		Lipid	Diacylglycerol	genus.Paludicola	-0.0098223	0.0124143	0.429032	922	0.882042
metab_999919438	X - 19438		NA	NA	Species.sedimentorum	-0.0103956	0.0131389	0.429034	922	0.882042
metab_100000467	3-indoxyl sulfate		Amino Acid	Tryptophan Metabolism	Species.bacterium	0.00558248	0.00705643	0.429086	922	0.882042
metab_100001064	glycolithocholate		Lipid	Secondary Bile Acid Metabolism	genus.Incertae.Sedis	0.018097	0.0228755	0.429093	922	0.882042
metab_100001253	N-acetylglutamine		Amino Acid	Glutamate Metabolism	family.Lactobacillaceae	-0.00647578	0.00818507	0.429056	922	0.882042
metab_100001314	gamma-glutamylthreonine		Peptide	Gamma-glutamyl Amino Acid	genus.Acetanaerobacterium	-0.0213666	0.0270074	0.429074	922	0.882042
metab_100001485	gamma-glutamylisoleucine*		Peptide	Gamma-glutamyl Amino Acid	genus.Sellimonas	0.0066407	0.0083932	0.429038	922	0.882042
metab_100001604	hydroquinone sulfate		Xenobiotics	Drug - Topical Agents	Species.massiliensis.6	0.0460963	0.058265	0.429068	922	0.882042
metab_100001624	3-(3-hydroxyphenyl)propionate		Xenobiotics	Benzoate Metabolism	genus.Blautia	0.0433478	0.0547936	0.42909	922	0.882042
metab_100002070	2-hydroxyglutarate		Lipid	Fatty Acid, Dicarboxylate	genus.Frisingicoccus	0.00869525	0.010991	0.429082	922	0.882042
metab_100003901	2-stearoyl-GPE (18:0)*		Lipid	Lysophospholipid	Species.xylaniphila	0.020479	0.0258866	0.429095	922	0.882042
metab_100006129	vanillactate		Amino Acid	Tyrosine Metabolism	genus.Marvinbryantia	-0.0048991	0.0061926	0.429083	922	0.882042
metab_100006438	citraconate/glutaconate		Energy	TCA Cycle	genus.Odoribacter	0.011937	0.0150886	0.429081	922	0.882042
metab_100009139	1-myristoyl-2-arachidonoyl-GPC (14:0/20:4)*		Lipid	Phosphatidylcholine (PC)	Species.togonis	0.0173504	0.0219294	0.429042	922	0.882042
metab_100010925	palmitoyl-arachidonoyl-glycerol (16:0/20:4) [2]*		Lipid	Diacylglycerol	phylum.Verrucomicrobiota	0.0103699	0.0131079	0.429086	922	0.882042
metab_100010925	palmitoyl-arachidonoyl-glycerol (16:0/20:4) [2]*		Lipid	Diacylglycerol	Species.faecium	0.0105415	0.0133249	0.429087	922	0.882042
metab_100020208	perfluorooctanoate (PFOA)		Xenobiotics	Chemical	order.Bacillales	-0.0314412	0.0397405	0.42906	922	0.882042
metab_100020377	ethyl beta-glucopyranoside		Xenobiotics	Food Component/Plant	genus.Latilactobacillus	0.0283352	0.0358137	0.429049	922	0.882042
metab_100021093	taurochenodeoxycholic acid 3-sulfate		Lipid	Secondary Bile Acid Metabolism	Species.bartlettii	0.00938323	0.0118608	0.429089	922	0.882042
metab_100021100	tetradecadienedioate (C14:2-DC)*		Lipid	Fatty Acid, Dicarboxylate	phylum.Actinobacteriota	-0.0126226	0.0159551	0.429075	922	0.882042
metab_100021530	S-carboxyethylcysteine		Amino Acid	Methionine, Cysteine, SAM and Taurine Metabolism	order.Oscillospirales	0.0416493	0.0526423	0.429053	922	0.882042
metab_100022006	bilirubin degradation product, C17H18N2O4 (2)**		Partially Characterized Molecules	Partially Characterized Molecules	genus.CAG.873	0.0106482	0.0134593	0.429074	922	0.882042
metab_1002	allantoin		Nucleotide	Purine Metabolism, (Hypo)Xanthine/Inosine containing	Species.succinatutens	-0.00425527	0.00537876	0.429082	922	0.882042
metab_1239	2-hydroxystearate		Lipid	Fatty Acid, Monohydroxy	Species.ihumii	-0.012054	0.0152353	0.429047	922	0.882042
metab_358	hypotaurine		Amino Acid	Methionine, Cysteine, SAM and Taurine Metabolism	family.Flavobacteriaceae	-0.0122534	0.0154887	0.429087	922	0.882042
metab_537	trans-urocanate		Amino Acid	Histidine Metabolism	Species.johnsonii	-0.0144434	0.0182556	0.429051	922	0.882042
metab_999911632	X - 11632		NA	NA	Species.eggerthii	-0.00413296	0.00522382	0.429052	922	0.882042
metab_999912798	X - 12798		NA	NA	Species.tanakaei	-0.0289213	0.0365564	0.429072	922	0.882042
metab_999912847	X - 12847		NA	NA	Species.finegoldii	0.0173288	0.0219036	0.429072	922	0.882042
metab_999913431	X - 13431		NA	NA	genus.Epulopiscium	-0.0210287	0.0265814	0.429094	922	0.882042
metab_999917335	X - 17335		NA	NA	family.Actinomycetaceae	-0.0183365	0.0231765	0.429058	922	0.882042
metab_999918888	X - 18888		NA	NA	genus..Eubacterium..ruminantium.group	0.00631506	0.00798241	0.429084	922	0.882042
metab_999925828	X - 25828		NA	NA	Species.succinatiphilus	-0.0108549	0.0137201	0.429054	922	0.882042
metab_100020417	N6,N6-dimethyllysine		Amino Acid	Lysine Metabolism	family.Oscillospiraceae	0.0197948	0.0250222	0.429102	922	0.882053
metab_100000039	methionine sulfoxide		Amino Acid	Methionine, Cysteine, SAM and Taurine Metabolism	genus.Erysipelotrichaceae.UCG.003	-0.00339286	0.00428982	0.429208	922	0.882059
metab_100000437	theophylline		Xenobiotics	Xanthine Metabolism	genus.Ligilactobacillus	-0.0169487	0.0214284	0.429184	922	0.882059
metab_100000463	indolelactate		Amino Acid	Tryptophan Metabolism	genus.Incertae.Sedis	-0.00884698	0.0111854	0.429191	922	0.882059
metab_100000580	1,5-anhydroglucitol (1,5-AG)		Carbohydrate	Glycolysis, Gluconeogenesis, and Pyruvate Metabolism	genus.Enterorhabdus	0.00767253	0.00970074	0.4292	922	0.882059
metab_100000656	1-stearoyl-GPI (18:0)		Lipid	Lysophospholipid	genus.UCG.005	0.00661888	0.00836777	0.429157	922	0.882059
metab_100000672	1-myristoyl-2-palmitoyl-GPC (14:0/16:0)		Lipid	Phosphatidylcholine (PC)	family.Flavobacteriaceae	-0.0165067	0.0208709	0.429214	922	0.882059
metab_100000707	maleate		Lipid	Fatty Acid, Dicarboxylate	Species.bacterium.2	-0.0110171	0.0139287	0.429175	922	0.882059
metab_100000743	2-hydroxyoctanoate		Lipid	Fatty Acid, Monohydroxy	genus.Slackia	0.0105984	0.0134004	0.429212	922	0.882059
metab_100000774	phenyllactate (PLA)		Amino Acid	Phenylalanine Metabolism	genus.Victivallis	-0.0156044	0.0197295	0.429203	922	0.882059
metab_100001149	3-methylcrotonylglycine		Amino Acid	Leucine, Isoleucine and Valine Metabolism	family.Clostridiaceae	0.00431487	0.00545489	0.42915	922	0.882059
metab_100001208	1-methyl-4-imidazoleacetate		Amino Acid	Histidine Metabolism	Species.obesi	-0.00653518	0.00826226	0.429174	922	0.882059
metab_100001294	gamma-glutamylglycine		Peptide	Gamma-glutamyl Amino Acid	genus.Allisonella	-0.0115312	0.0145771	0.429126	922	0.882059
metab_100001313	gamma-glutamylmethionine		Peptide	Gamma-glutamyl Amino Acid	family.Veillonellaceae	-0.00423154	0.00534935	0.429133	922	0.882059
metab_100001551	1-arachidonoyl-GPC (20:4n6)*		Lipid	Lysophospholipid	family.Victivallaceae	-0.0194293	0.0245632	0.429159	922	0.882059
metab_100001570	1-linoleoyl-GPE (18:2)*		Lipid	Lysophospholipid	genus.Dorea	0.00943132	0.0119233	0.429157	922	0.882059
metab_100001806	o-cresol sulfate		Xenobiotics	Benzoate Metabolism	genus.Holdemania	-0.0233429	0.0295129	0.429191	922	0.882059
metab_100001987	5alpha-androstan-3beta,17beta-diol disulfate		Lipid	Androgenic Steroids	genus.Escherichia.Shigella	-0.00853093	0.0107854	0.429172	922	0.882059
metab_100002367	2R,3R-dihydroxybutyrate		Lipid	Fatty Acid, Dihydroxy	genus.Family.XIII.AD3011.group	-0.00827748	0.0104658	0.429208	922	0.882059
metab_100002927	S-methylcysteine sulfoxide		Amino Acid	Methionine, Cysteine, SAM and Taurine Metabolism	family.Bacillaceae	-0.0441377	0.0558013	0.429167	922	0.882059
metab_100003901	2-stearoyl-GPE (18:0)*		Lipid	Lysophospholipid	genus.Lactobacillus	0.00697082	0.00881327	0.429187	922	0.882059
metab_100006129	vanillactate		Amino Acid	Tyrosine Metabolism	genus.Romboutsia	-0.00449676	0.005685	0.429163	922	0.882059
metab_100006642	glycodeoxycholate 3-sulfate		Lipid	Secondary Bile Acid Metabolism	genus.Lachnoclostridium	0.0165064	0.0208677	0.429153	922	0.882059
metab_100008928	2-hydroxybutyrate/2-hydroxyisobutyrate		Amino Acid	Glutathione Metabolism	genus.Gordonibacter	0.014607	0.0184677	0.429184	922	0.882059
metab_100008993	1-palmitoyl-2-arachidonoyl-GPI (16:0/20:4)*		Lipid	Phosphatidylinositol (PI)	family.vadinBE97	0.030221	0.0382041	0.429131	922	0.882059
metab_100009078	1-oleoyl-2-linoleoyl-GPE (18:1/18:2)*		Lipid	Phosphatidylethanolamine (PE)	family.Enterobacteriaceae	0.00573815	0.00725518	0.429211	922	0.882059
metab_100009181	1-stearoyl-2-oleoyl-GPI (18:0/18:1)*		Lipid	Phosphatidylinositol (PI)	genus.Family.XIII.UCG.001	-0.00878771	0.0111087	0.429116	922	0.882059
metab_100010901	gamma-glutamyl-alpha-lysine		Peptide	Gamma-glutamyl Amino Acid	genus.Pygmaiobacter	-0.0179288	0.0226656	0.429148	922	0.882059
metab_100015624	N-behenoyl-sphingadienine (d18:2/22:0)*		Lipid	Ceramides	genus.Turicibacter	0.00595149	0.00752374	0.429138	922	0.882059
metab_100015632	N-stearoyl-sphingadienine (d18:2/18:0)*		Lipid	Ceramides	order.Acholeplasmatales	-0.0126724	0.0160204	0.429146	922	0.882059
metab_100015792	sphingomyelin (d18:1/25:0, d19:0/24:1, d20:1/23:0, d19:1/24:0)*		Lipid	Sphingomyelins	Species.longoviformis	-0.0258949	0.0327386	0.429178	922	0.882059
metab_100019975	hexadecenedioate (C16:1-DC)*		Lipid	Fatty Acid, Dicarboxylate	genus.Prevotella_7	0.0089801	0.0113542	0.429212	922	0.882059
metab_100020014	glucuronide of C10H18O2 (7)*		Partially Characterized Molecules	Partially Characterized Molecules	genus.Prevotella_9	-0.00879252	0.0111151	0.429129	922	0.882059
metab_100020204	N-acetyl-2-aminooctanoate*		Lipid	Fatty Acid, Amino	genus.Lachnospiraceae.AC2044.group	-0.00878572	0.0111066	0.429134	922	0.882059
metab_100020208	perfluorooctanoate (PFOA)		Xenobiotics	Chemical	Species.luti	0.0151052	0.0190955	0.429135	922	0.882059
metab_100020343	tetradecadienoate (14:2)*		Lipid	Long Chain Polyunsaturated Fatty Acid (n3 and n6)	Species.equolifaciens	-0.0136141	0.0172102	0.429126	922	0.882059
metab_100020425	1-carboxyethylleucine	N-lactoyl leucine	Amino Acid	Leucine, Isoleucine and Valine Metabolism	genus.Lachnospiraceae.UCG.009	0.0148212	0.0187359	0.429119	922	0.882059
metab_100020546	N2-acetyl,N6-methyllysine		Amino Acid	Lysine Metabolism	genus.Lachnospiraceae.UCG.010	-0.0141644	0.0179062	0.429137	922	0.882059
metab_1162	N-acetylneuraminate		Carbohydrate	Aminosugar Metabolism	Species.cateniformis	0.0111348	0.0140774	0.429174	922	0.882059
metab_158	5,6-dihydrothymine		Nucleotide	Pyrimidine Metabolism, Thymine containing	genus.UBA1819	-0.00455238	0.00575597	0.429216	922	0.882059
metab_1648	taurocholate		Lipid	Primary Bile Acid Metabolism	Species.fastidiosa	-0.0748616	0.0946495	0.429193	922	0.882059
metab_181	laurate (12:0)		Lipid	Medium Chain Fatty Acid	Species.succinatutens	0.00949225	0.0120011	0.429184	922	0.882059
metab_273	cortisone		Lipid	Corticosteroids	order.Lachnospirales	0.0147236	0.0186133	0.429137	922	0.882059
metab_356	cortisol		Lipid	Corticosteroids	genus.Faecalicoccus	-0.0190592	0.0240958	0.429168	922	0.882059
metab_381	2-aminoadipate		Amino Acid	Lysine Metabolism	order.Acholeplasmatales	-0.00955026	0.012075	0.429206	922	0.882059
metab_477	pristanate		Lipid	Fatty Acid, Branched	genus.Barnesiella	0.00748609	0.00946328	0.429116	922	0.882059
metab_535	uridine		Nucleotide	Pyrimidine Metabolism, Uracil containing	genus.FD2005	0.00626165	0.00791685	0.429197	922	0.882059
metab_932	caprylate (8:0)		Lipid	Medium Chain Fatty Acid	genus.Subdoligranulum	-0.00796644	0.0100725	0.42921	922	0.882059
metab_98	kynurenate		Amino Acid	Tryptophan Metabolism	genus.Roseburia	-0.00782307	0.00989067	0.429182	922	0.882059
metab_999911850	X - 11850		NA	NA	genus.Subdoligranulum	0.0359713	0.0454773	0.429171	922	0.882059
metab_999911852	X - 11852		NA	NA	genus.Bacteroides	-0.0342682	0.0433253	0.429184	922	0.882059
metab_999912193	X - 12193		NA	NA	genus.Dielma	0.0235324	0.0297541	0.429216	922	0.882059
metab_999912410	X - 12410		NA	NA	genus.Caproiciproducens	0.0203432	0.0257158	0.429108	922	0.882059
metab_999913431	X - 13431		NA	NA	family.Tannerellaceae	-0.00946717	0.0119681	0.429135	922	0.882059
metab_999917357	X - 17357		NA	NA	order.Methanobacteriales	-0.0158113	0.0199886	0.429147	922	0.882059
metab_999921353	X - 21353		NA	NA	Species.callidus	-0.00928274	0.0117353	0.429151	922	0.882059
metab_999922771	X - 22771		NA	NA	Species.disporicum	0.0111416	0.0140855	0.429159	922	0.882059
metab_999924462	X - 24462		NA	NA	Species.xylaniphila	0.0210738	0.0266448	0.429204	922	0.882059
metab_999924949	X - 24949		NA	NA	order.Monoglobales	0.0107363	0.0135747	0.429212	922	0.882059
metab_100000257	glucuronate		Carbohydrate	Aminosugar Metabolism	Species.disporicum	0.0125202	0.0158309	0.429232	922	0.882068
metab_100002199	tridecenedioate (C13:1-DC)*		Lipid	Fatty Acid, Dicarboxylate	Species.fermentans	-0.0157134	0.0198684	0.429228	922	0.882068
metab_1053	3-ureidopropionate		Nucleotide	Pyrimidine Metabolism, Uracil containing	Species.faecis.1	-0.016625	0.021021	0.429226	922	0.882068
metab_888	caprate (10:0)		Lipid	Medium Chain Fatty Acid	genus.Anaerofilum	-0.0164285	0.0207726	0.42923	922	0.882068
metab_999924334	X - 24334		NA	NA	genus.Fournierella	-0.00695032	0.00878804	0.429223	922	0.882068
metab_999926108	X - 26108		NA	NA	genus.Caproiciproducens	0.0111236	0.0140648	0.429225	922	0.882068
metab_100001081	2-pyrrolidinone		Amino Acid	Glutamate Metabolism	family.Saccharimonadaceae	0.0105445	0.013333	0.429239	922	0.882073
metab_55	1-methylnicotinamide		Cofactors and Vitamins	Nicotinate and Nicotinamide Metabolism	genus.Oxalobacter	0.012477	0.0157765	0.429238	922	0.882073
metab_872	thymidine		Nucleotide	Pyrimidine Metabolism, Thymine containing	genus.Clostridium.sensu.stricto.1	-0.00284406	0.00359618	0.42924	922	0.882073
metab_100001925	cyclo(leu-pro)		Peptide	Dipeptide	class.Clostridia	-0.0371783	0.0470105	0.429242	922	0.882073
metab_503	serine		Amino Acid	Glycine, Serine and Threonine Metabolism	Species.fermentans	-0.00882887	0.0111638	0.429244	922	0.882074
metab_100000997	3-hydroxydecanoate		Lipid	Fatty Acid, Monohydroxy	Species.vadensis	0.0335407	0.0424146	0.429282	922	0.882087
metab_100003892	lanthionine		Amino Acid	Methionine, Cysteine, SAM and Taurine Metabolism	genus.Dorea	0.0113961	0.0144109	0.429275	922	0.882087
metab_100005850	3-methylglutarylcarnitine (2)		Amino Acid	Leucine, Isoleucine and Valine Metabolism	Species.bacterium	0.00751851	0.00950765	0.42928	922	0.882087
metab_100006105	4-methylguaiacol sulfate		Xenobiotics	Benzoate Metabolism	genus.UCG.003	-0.0135635	0.0171513	0.429264	922	0.882087
metab_100008930	oleate/vaccenate (18:1)		Lipid	Long Chain Monounsaturated Fatty Acid	family.Rikenellaceae	0.00955403	0.0120812	0.429261	922	0.882087
metab_100015681	palmitoleoyl-arachidonoyl-glycerol (16:1/20:4) [2]*		Lipid	Diacylglycerol	family.Sutterellaceae	-0.0100402	0.0126964	0.429277	922	0.882087
metab_100019972	dodecenedioate (C12:1-DC)*		Lipid	Fatty Acid, Dicarboxylate	genus.Slackia	-0.0101172	0.0127939	0.429283	922	0.882087
metab_100021123	hydroxy-N6,N6,N6-trimethyllysine*		Amino Acid	Lysine Metabolism	Species.paraputrificum	-0.0123413	0.0156056	0.429257	922	0.882087
metab_100021538	dibutyl sulfosuccinate		Xenobiotics	Chemical	Species.caccae.1	0.0189899	0.0240137	0.429275	922	0.882087
metab_1004	xanthine		Nucleotide	Purine Metabolism, (Hypo)Xanthine/Inosine containing	Species.finegoldii	-0.00759832	0.00960852	0.429277	922	0.882087
metab_1224	cys-gly, oxidized		Amino Acid	Glutathione Metabolism	Species.intestinihominis	0.0155265	0.0196341	0.429276	922	0.882087
metab_189	N6,N6,N6-trimethyllysine		Amino Acid	Lysine Metabolism	genus.Coriobacteriaceae.UCG.002	-0.0248443	0.031417	0.429276	922	0.882087
metab_240	3-(4-hydroxyphenyl)lactate		Amino Acid	Tyrosine Metabolism	genus.Anaerofilum	-0.0118891	0.0150343	0.42927	922	0.882087
metab_999912544	X - 12544		NA	NA	genus.Lachnospiraceae.UCG.007	-0.0636107	0.0804368	0.429262	922	0.882087
metab_999921796	X - 21796		NA	NA	Species.coprophilus	0.00919507	0.0116274	0.429265	922	0.882087
metab_999923644	X - 23644		NA	NA	genus.Christensenellaceae.R.7.group	0.0220408	0.0278721	0.429281	922	0.882087
metab_999924811	X - 24811		NA	NA	class.Methanobacteria	-0.0235669	0.0298001	0.429253	922	0.882087
metab_100001126	gamma-glutamylvaline		Peptide	Gamma-glutamyl Amino Acid	genus.Alistipes	0.0074353	0.00940257	0.429287	922	0.882091
metab_100008985	1-palmitoyl-2-dihomo-linolenoyl-GPC (16:0/20:3n3 or 6)*		Lipid	Phosphatidylcholine (PC)	order.Acidaminococcales	-0.00360453	0.00455829	0.429292	922	0.882098
metab_100002067	pregnenediol sulfate (C21H34O5S)*		Lipid	Pregnenolone Steroids	genus.Odoribacter	0.00815938	0.0103186	0.429302	922	0.882099
metab_100004089	2-hydroxydecanoate		Lipid	Fatty Acid, Monohydroxy	Species.sanguinis	0.00592684	0.00749518	0.429298	922	0.882099
metab_100020254	glycine conjugate of C10H14O2 (1)*		Partially Characterized Molecules	Partially Characterized Molecules	Species.porcorum	0.0281733	0.0356281	0.429295	922	0.882099
metab_1239	2-hydroxystearate		Lipid	Fatty Acid, Monohydroxy	genus.Finegoldia	-0.0198286	0.0250758	0.429302	922	0.882099
metab_536	2'-deoxyuridine		Nucleotide	Pyrimidine Metabolism, Uracil containing	family.Erysipelotrichaceae	-0.00454886	0.00575254	0.429297	922	0.882099
metab_100019975	hexadecenedioate (C16:1-DC)*		Lipid	Fatty Acid, Dicarboxylate	Species.paraputrificum	0.0147722	0.0186815	0.429307	922	0.882104
metab_100005834	9-hydroxystearate		Lipid	Fatty Acid, Monohydroxy	genus.HT002	0.0339815	0.042976	0.429325	922	0.882106
metab_100005986	sphingomyelin (d18:1/24:1, d18:2/24:0)*		Lipid	Sphingomyelins	family.Synergistaceae	-0.0160909	0.0203498	0.429319	922	0.882106
metab_100010925	palmitoyl-arachidonoyl-glycerol (16:0/20:4) [2]*		Lipid	Diacylglycerol	genus.Succinivibrio	0.0320664	0.0405528	0.42931	922	0.882106
metab_100015836	ximenoylcarnitine (C26:1)*		Lipid	Fatty Acid Metabolism (Acyl Carnitine, Monounsaturated)	genus.Lacticaseibacillus	0.0113454	0.0143484	0.429326	922	0.882106
metab_100015882	glycosyl ceramide (d18:1/20:0, d16:1/22:0)*		Lipid	Hexosylceramides (HCER)	Species.plautii	-0.00636419	0.00804879	0.429329	922	0.882106
metab_100020361	3-amino-2-piperidone		Amino Acid	Urea cycle; Arginine and Proline Metabolism	order.Saccharimonadales	0.00919538	0.011629	0.429314	922	0.882106
metab_391	citrulline		Amino Acid	Urea cycle; Arginine and Proline Metabolism	genus.UCG.003	0.00390634	0.00494036	0.42933	922	0.882106
metab_999911308	X - 11308		NA	NA	Species.omnicolens	-0.0331891	0.0419742	0.429328	922	0.882106
metab_999912822	X - 12822		NA	NA	Species.magna	0.0308608	0.0390293	0.429325	922	0.882106
metab_999913684	X - 13684		NA	NA	genus.UCG.002	-0.00870609	0.0110106	0.429329	922	0.882106
metab_999924970	X - 24970		NA	NA	Species.catus	-0.0151788	0.0191962	0.429321	922	0.882106
metab_999925790	X - 25790		NA	NA	Species.rubiinfantis	-0.0230928	0.0292055	0.429331	922	0.882106
metab_100001253	N-acetylglutamine		Amino Acid	Glutamate Metabolism	genus.Clostridium.sensu.stricto.1	-0.00556327	0.00703599	0.429338	922	0.882116
metab_100015745	glycosyl ceramide (d18:2/24:1, d18:1/24:2)*		Lipid	Hexosylceramides (HCER)	Species.scindens	-0.0297514	0.037628	0.429347	922	0.882121
metab_100022013	tetrahydrocortisol glucuronide		Lipid	Corticosteroids	class.Methanobacteria	-0.0150857	0.0190795	0.429345	922	0.882121
metab_244	beta-alanine		Nucleotide	Pyrimidine Metabolism, Uracil containing	Species.fairfieldensis	-0.0218099	0.0275838	0.429343	922	0.882121
metab_564	threonine		Amino Acid	Glycine, Serine and Threonine Metabolism	genus.Pseudomonas	-0.0136977	0.0173241	0.429345	922	0.882121
metab_100001081	2-pyrrolidinone		Amino Acid	Glutamate Metabolism	order.Flavobacteriales	-0.0134174	0.0169701	0.429361	922	0.882126
metab_100001540	glutamine_degradant*		Partially Characterized Molecules	Partially Characterized Molecules	genus.Christensenella	-0.0172872	0.0218646	0.429361	922	0.882126
metab_100001777	1-oleoyl-GPI (18:1)		Lipid	Lysophospholipid	family.Micrococcaceae	-0.029415	0.0372037	0.429362	922	0.882126
metab_339	glutarate (C5-DC)		Lipid	Fatty Acid, Dicarboxylate	Species.wadsworthia	0.0115264	0.0145785	0.429361	922	0.882126
metab_999917335	X - 17335		NA	NA	Species.cateniformis	0.0117948	0.0149177	0.429354	922	0.882126
metab_999924556	X - 24556		NA	NA	Species.omnicolens	0.0343206	0.043408	0.429358	922	0.882126
metab_100006620	nonanoylcarnitine (C9)		Lipid	Fatty Acid Metabolism (Acyl Carnitine, Medium Chain)	Species.bacterium.1	0.00569838	0.00720731	0.429366	922	0.88213
metab_192	N-acetylputrescine		Amino Acid	Polyamine Metabolism	family.Peptococcaceae	0.00660342	0.00835203	0.429367	922	0.88213
metab_100009246	2-methylserine		Amino Acid	Glycine, Serine and Threonine Metabolism	genus..Ruminococcus..torques.group	-0.0100476	0.0127083	0.42937	922	0.882131
metab_1215	N-acetylglucosaminylasparagine		Carbohydrate	Aminosugar Metabolism	order.Chloroplast	-0.0197973	0.02504	0.429372	922	0.882131
metab_100020487	N-acetyl-isoputreanine		Amino Acid	Polyamine Metabolism	Species.butyriciproducens	-0.0167311	0.021162	0.429376	922	0.882137
metab_100000445	theobromine		Xenobiotics	Xanthine Metabolism	genus.Anaerotruncus	-0.0206733	0.0261487	0.429384	922	0.882146
metab_241	phenylpyruvate		Amino Acid	Phenylalanine Metabolism	genus.Streptococcus	0.00373516	0.00472442	0.429384	922	0.882146
metab_100015618	palmitoyl-docosahexaenoyl-glycerol (16:0/22:6) [1]*		Lipid	Diacylglycerol	genus.Clostridium.sensu.stricto.1	-0.00794944	0.010055	0.429392	922	0.882157
metab_100002284	2S,3R-dihydroxybutyrate		Lipid	Fatty Acid, Dihydroxy	genus.Family.XIII.UCG.001	-0.00671367	0.00849216	0.429404	922	0.882159
metab_100004326	3-acetylphenol sulfate		Xenobiotics	Chemical	genus.UCG.009	0.0182466	0.0230801	0.429401	922	0.882159
metab_100005864	methyl glucopyranoside (alpha + beta)		Xenobiotics	Food Component/Plant	Species.massiliensis.1	-0.0100545	0.0127178	0.4294	922	0.882159
metab_100006430	arabitol/xylitol		Carbohydrate	Pentose Metabolism	Species.senegalensis	-0.0104887	0.013267	0.429397	922	0.882159
metab_100020631	4-methylhexanoylglutamine		Lipid	Fatty Acid Metabolism (Acyl Glutamine)	genus.UCG.005	0.0093505	0.0118274	0.429401	922	0.882159
metab_1026	phosphoethanolamine		Lipid	Phospholipid Metabolism	Species.massiliensis.1	0.00484996	0.00613474	0.429403	922	0.882159
metab_356	cortisol		Lipid	Corticosteroids	genus..Clostridium..innocuum.group	-0.00998478	0.0126299	0.429408	922	0.882163
metab_100000997	3-hydroxydecanoate		Lipid	Fatty Acid, Monohydroxy	Species.ovatus	-0.00818957	0.0103598	0.42944	922	0.882166
metab_100001278	10-heptadecenoate (17:1n7)		Lipid	Long Chain Monounsaturated Fatty Acid	genus.Barnesiella	0.00796586	0.0100772	0.429458	922	0.882166
metab_100001452	isovalerylglycine		Amino Acid	Leucine, Isoleucine and Valine Metabolism	Species.putredinis	-0.00550733	0.00696649	0.42942	922	0.882166
metab_100001620	glycerophosphoethanolamine		Lipid	Phospholipid Metabolism	Species.comes	0.0052789	0.00667785	0.429442	922	0.882166
metab_100001994	androstenediol (3beta,17beta) disulfate (2)		Lipid	Androgenic Steroids	Species.bifidum	0.0112951	0.0142883	0.429442	922	0.882166
metab_100003000	1-(1-enyl-palmitoyl)-GPE (P-16:0)*		Lipid	Lysoplasmalogen	genus.Butyrivibrio	-0.00465491	0.00588841	0.429435	922	0.882166
metab_100004088	retinal		Cofactors and Vitamins	Vitamin A Metabolism	family.Bacillaceae	-0.0202313	0.0255925	0.429438	922	0.882166
metab_100004111	4-methylcatechol sulfate		Xenobiotics	Benzoate Metabolism	genus.Caproiciproducens	0.0276796	0.0350132	0.429419	922	0.882166
metab_100005383	N-methylpipecolate		Xenobiotics	Bacterial/Fungal	Species.succinatiphilus	-0.0421776	0.0533552	0.429443	922	0.882166
metab_100006293	sphingomyelin (d18:1/20:2, d18:2/20:1, d16:1/22:2)*		Lipid	Sphingomyelins	Species.massiliensis.4	0.00959428	0.0121364	0.429424	922	0.882166
metab_100009055	palmitoyl-linoleoyl-glycerol (16:0/18:2) [2]*		Lipid	Diacylglycerol	genus.Slackia	-0.0131666	0.0166554	0.429428	922	0.882166
metab_100009271	(S)-3-hydroxybutyrylcarnitine		Lipid	Fatty Acid Metabolism (Acyl Carnitine, Hydroxy)	Species.inulinivorans	0.00517319	0.00654405	0.429436	922	0.882166
metab_100015962	N,N,N-trimethyl-5-aminovalerate		Amino Acid	Lysine Metabolism	genus.Acidaminococcus	-0.00955082	0.0120816	0.429432	922	0.882166
metab_100020378	2-hydroxysebacate		Lipid	Fatty Acid, Dicarboxylate	Species.pamelaeae	-0.0213706	0.0270344	0.429449	922	0.882166
metab_100020578	4-allylcatechol sulfate		Xenobiotics	Benzoate Metabolism	genus.Megasphaera	-0.0255832	0.0323626	0.429438	922	0.882166
metab_100021093	taurochenodeoxycholic acid 3-sulfate		Lipid	Secondary Bile Acid Metabolism	genus.Christensenellaceae.R.7.group	0.0131738	0.0166652	0.429449	922	0.882166
metab_100021707	3-bromo-5-chloro-2,6-dihydroxybenzoic acid*		Xenobiotics	Chemical	Species.saccharivorans	-0.00943596	0.0119368	0.429451	922	0.882166
metab_100022127	tetrahydrocortisone glucuronide (5)		Lipid	Corticosteroids	Species.microfusus	-0.0262848	0.033249	0.429422	922	0.882166
metab_1084	N-acetylvaline		Amino Acid	Leucine, Isoleucine and Valine Metabolism	genus.Lachnospira	-0.00369295	0.00467181	0.429462	922	0.882166
metab_1128	2-aminobutyrate		Amino Acid	Glutathione Metabolism	genus.Papillibacter	-0.0153623	0.0194339	0.429453	922	0.882166
metab_1143	butyrate/isobutyrate (4:0)		Lipid	Short Chain Fatty Acid	Species.ndongoniae	-0.0126575	0.0160125	0.429461	922	0.882166
metab_917	asparagine		Amino Acid	Alanine and Aspartate Metabolism	genus.Rikenellaceae.RC9.gut.group	-0.0121652	0.0153886	0.429428	922	0.882166
metab_932	caprylate (8:0)		Lipid	Medium Chain Fatty Acid	Species.intestinalis.2	0.00928062	0.0117406	0.429462	922	0.882166
metab_980	pentadecanoate (15:0)		Lipid	Long Chain Saturated Fatty Acid	Species.coprophilus	0.0144065	0.0182251	0.42946	922	0.882166
metab_999912101	X - 12101		NA	NA	Species.putredinis	0.00724194	0.00916055	0.429413	922	0.882166
metab_999921470	X - 21470		NA	NA	family.Acholeplasmataceae	0.0197319	0.0249621	0.42946	922	0.882166
metab_999924473	X - 24473		NA	NA	genus.Coriobacteriaceae.UCG.002	-0.0308148	0.0389788	0.429416	922	0.882166
metab_999925957	X - 25957		NA	NA	genus.Bacteroides	0.00683299	0.00864419	0.429463	922	0.882166
metab_872	thymidine		Nucleotide	Pyrimidine Metabolism, Thymine containing	genus.Senegalimassilia	-0.00369334	0.00467235	0.429465	922	0.882167
metab_100000295	tartarate		Xenobiotics	Food Component/Plant	Species.bouchesdurhonensis	-0.0292302	0.0369806	0.429494	922	0.882168
metab_100000841	oxalate (ethanedioate)		Cofactors and Vitamins	Ascorbate and Aldarate Metabolism	Species.togonis	-0.0121906	0.0154221	0.429468	922	0.882168
metab_100001232	5-dodecenoate (12:1n7)		Lipid	Medium Chain Fatty Acid	Species.inulinivorans	-0.00651092	0.00823779	0.429521	922	0.882168
metab_100001359	aconitate [cis or trans]		Energy	TCA Cycle	class.Lentisphaeria	0.0114928	0.0145413	0.429529	922	0.882168
metab_100001416	orotidine		Nucleotide	Pyrimidine Metabolism, Orotate containing	family.Eubacteriaceae	-0.0209136	0.0264601	0.429515	922	0.882168
metab_100001502	gamma-glutamyl-2-aminobutyrate		Peptide	Gamma-glutamyl Amino Acid	genus.Papillibacter	-0.0157524	0.0199308	0.429532	922	0.882168
metab_100001606	cholesterol sulfate		Lipid	Sterol	Species.comes	0.00495413	0.0062683	0.429536	922	0.882168
metab_100001620	glycerophosphoethanolamine		Lipid	Phospholipid Metabolism	Species.biformis	0.00813183	0.0102881	0.429497	922	0.882168
metab_100001733	hexanoylglutamine		Lipid	Fatty Acid Metabolism (Acyl Glutamine)	order.Opitutales	-0.0412259	0.0521611	0.42953	922	0.882168
metab_100001870	1-palmitoyl-2-linoleoyl-GPE (16:0/18:2)		Lipid	Phosphatidylethanolamine (PE)	Species.isoflavoniconvertens	-0.0114365	0.014469	0.429498	922	0.882168
metab_100001925	cyclo(leu-pro)		Peptide	Dipeptide	genus.Sellimonas	0.0119865	0.0151641	0.429476	922	0.882168
metab_100002018	5alpha-androstan-3alpha,17beta-diol monosulfate (1)		Lipid	Androgenic Steroids	Species.togonis	-0.0257835	0.0326224	0.429527	922	0.882168
metab_100002126	16a-hydroxy DHEA 3-sulfate		Lipid	Androgenic Steroids	family.Tannerellaceae	0.012076	0.0152789	0.429522	922	0.882168
metab_100003641	valylglycine		Peptide	Dipeptide	phylum.Bacteroidota	-0.0107192	0.0135609	0.429476	922	0.882168
metab_100004089	2-hydroxydecanoate		Lipid	Fatty Acid, Monohydroxy	genus.Allisonella	0.0135194	0.0171037	0.429481	922	0.882168
metab_100006105	4-methylguaiacol sulfate		Xenobiotics	Benzoate Metabolism	Species.togonis	0.0323672	0.0409502	0.429503	922	0.882168
metab_100006292	sphingomyelin (d18:1/20:1, d18:2/20:0)*		Lipid	Sphingomyelins	genus.Lactococcus	-0.0058741	0.00743158	0.429491	922	0.882168
metab_100006293	sphingomyelin (d18:1/20:2, d18:2/20:1, d16:1/22:2)*		Lipid	Sphingomyelins	Species.xylaniphila	-0.0180234	0.0228036	0.429521	922	0.882168
metab_100008928	2-hydroxybutyrate/2-hydroxyisobutyrate		Amino Acid	Glutathione Metabolism	order.Eubacteriales	0.0132365	0.0167476	0.429534	922	0.882168
metab_100009160	1-(1-enyl-palmitoyl)-2-palmitoleoyl-GPC (P-16:0/16:1)*		Lipid	Plasmalogen	family.Enterococcaceae	-0.00870478	0.0110135	0.429522	922	0.882168
metab_100010950	stearoyl-arachidonoyl-glycerol (18:0/20:4) [2]*		Lipid	Diacylglycerol	Species.longoviformis	-0.0279675	0.035382	0.429478	922	0.882168
metab_100015751	glycosyl ceramide (d18:1/23:1, d17:1/24:1)*		Lipid	Hexosylceramides (HCER)	genus.Solobacterium	0.0127785	0.0161674	0.429511	922	0.882168
metab_100015838	eicosenoylcarnitine (C20:1)*		Lipid	Fatty Acid Metabolism (Acyl Carnitine, Monounsaturated)	genus.Collinsella	0.00539454	0.00682516	0.429511	922	0.882168
metab_100020204	N-acetyl-2-aminooctanoate*		Lipid	Fatty Acid, Amino	Species.aerofaciens	-0.00814037	0.010299	0.429503	922	0.882168
metab_100020421	1-carboxyethyltyrosine	N-lactoyl tyrosine	Amino Acid	Tyrosine Metabolism	genus.NK4A214.group	-0.00597027	0.00755398	0.429536	922	0.882168
metab_100020497	sulfate of piperine metabolite C16H19NO3 (3)*		Xenobiotics	Food Component/Plant	order.Christensenellales	0.0158991	0.0201167	0.429536	922	0.882168
metab_100020823	lithocholate sulfate (1)		Lipid	Secondary Bile Acid Metabolism	Species.merdae	-0.0103561	0.0131024	0.429506	922	0.882168
metab_100021467	pentose acid*		Partially Characterized Molecules	Partially Characterized Molecules	class.Negativicutes	0.00962001	0.0121711	0.429506	922	0.882168
metab_100021538	dibutyl sulfosuccinate		Xenobiotics	Chemical	Species.cateniformis	0.00942156	0.0119206	0.429527	922	0.882168
metab_1087	erucate (22:1n9)		Lipid	Long Chain Monounsaturated Fatty Acid	Species.microfusus	-0.0327932	0.0414882	0.429493	922	0.882168
metab_1102	gamma-glutamyltyrosine		Peptide	Gamma-glutamyl Amino Acid	genus.Streptococcus	0.00478058	0.00604852	0.429521	922	0.882168
metab_1629	taurochenodeoxycholate		Lipid	Primary Bile Acid Metabolism	order.Burkholderiales	0.0158676	0.0200765	0.429529	922	0.882168
metab_480	proline		Amino Acid	Urea cycle; Arginine and Proline Metabolism	family.Micrococcaceae	-0.0187636	0.02374	0.429518	922	0.882168
metab_999912462	X - 12462		NA	NA	Species.indistinctus	0.00991754	0.0125467	0.429475	922	0.882168
metab_999912847	X - 12847		NA	NA	Species.cutis	0.0478787	0.060579	0.429533	922	0.882168
metab_999917654	X - 17654		NA	NA	genus.Solobacterium	-0.0124782	0.0157867	0.429488	922	0.882168
metab_999925371	X - 25371		NA	NA	family.Coriobacteriaceae	0.00561859	0.00710834	0.429492	922	0.882168
metab_235	2-hydroxyphenylacetate		Amino Acid	Phenylalanine Metabolism	Species.finegoldii	0.00793596	0.0100412	0.429541	922	0.882174
metab_811	alanine		Amino Acid	Alanine and Aspartate Metabolism	Species.bifidum	0.00669324	0.00846887	0.429544	922	0.882175
metab_100001397	1,3,7-trimethylurate		Xenobiotics	Xanthine Metabolism	Species.champanellensis	0.018118	0.0229248	0.42955	922	0.882184
metab_100001606	cholesterol sulfate		Lipid	Sterol	genus.Phascolarctobacterium	0.00360078	0.00455611	0.429552	922	0.882184
metab_100001033	beta-sitosterol		Lipid	Sterol	Species.urinimassiliense	-0.0335473	0.0424481	0.429556	922	0.882184
metab_100006620	nonanoylcarnitine (C9)		Lipid	Fatty Acid Metabolism (Acyl Carnitine, Medium Chain)	Species.stercoris.1	-0.007329	0.00927351	0.429554	922	0.882184
metab_100002026	androstenediol (3alpha, 17alpha) monosulfate (2)		Lipid	Androgenic Steroids	Species.succinatutens	0.00964232	0.012201	0.429568	922	0.8822
metab_100008930	oleate/vaccenate (18:1)		Lipid	Long Chain Monounsaturated Fatty Acid	genus.Desulfovibrio	0.00757515	0.00958529	0.42957	922	0.8822
metab_100009181	1-stearoyl-2-oleoyl-GPI (18:0/18:1)*		Lipid	Phosphatidylinositol (PI)	genus.Solobacterium	0.0153401	0.0194107	0.429568	922	0.8822
metab_999923659	X - 23659		NA	NA	genus.Lachnospira	-0.00595431	0.00753437	0.429571	922	0.8822
metab_100001868	4-allylphenol sulfate		Xenobiotics	Food Component/Plant	family.Oscillospiraceae	0.0264529	0.0334729	0.429576	922	0.882202
metab_100015840	dihomo-linolenoylcarnitine (C20:3n3 or 6)*		Lipid	Fatty Acid Metabolism (Acyl Carnitine, Polyunsaturated)	Species.cutis	0.0162369	0.0205458	0.429576	922	0.882202
metab_100019981	heptenedioate (C7:1-DC)*		Lipid	Fatty Acid, Dicarboxylate	class.Saccharimonadia	-0.0115141	0.0145698	0.42958	922	0.882207
metab_432	nicotinamide		Cofactors and Vitamins	Nicotinate and Nicotinamide Metabolism	Species.lenta	-0.00792138	0.0100237	0.429586	922	0.882214
metab_100009162	1-(1-enyl-palmitoyl)-2-palmitoyl-GPC (P-16:0/16:0)*		Lipid	Plasmalogen	family.Barnesiellaceae	-0.00552039	0.00698557	0.429589	922	0.882217
metab_132	3-phosphoglycerate		Carbohydrate	Glycolysis, Gluconeogenesis, and Pyruvate Metabolism	order.Izemoplasmatales	-0.0130072	0.0164597	0.429594	922	0.88222
metab_999925828	X - 25828		NA	NA	Species.porcorum	-0.0101284	0.0128168	0.429593	922	0.88222
metab_100015839	dihomo-linoleoylcarnitine (C20:2)*		Lipid	Fatty Acid Metabolism (Acyl Carnitine, Polyunsaturated)	Species.pamelaeae	-0.0141511	0.0179074	0.429598	922	0.882223
metab_100001396	7-methylxanthine		Xenobiotics	Xanthine Metabolism	family.Acidaminococcaceae	-0.0102689	0.0129951	0.429613	922	0.882225
metab_100001426	3-(3-amino-3-carboxypropyl)uridine*		Nucleotide	Pyrimidine Metabolism, Uracil containing	Species.bicirculans	0.00308563	0.00390479	0.429612	922	0.882225
metab_100002067	pregnenediol sulfate (C21H34O5S)*		Lipid	Pregnenolone Steroids	Species.faecis.1	0.0273661	0.0346314	0.429616	922	0.882225
metab_100002185	indole-3-carboxylate		Amino Acid	Tryptophan Metabolism	order.Bifidobacteriales	0.00411041	0.00520166	0.429615	922	0.882225
metab_100008919	1-(1-enyl-stearoyl)-2-oleoyl-GPE (P-18:0/18:1)		Lipid	Plasmalogen	genus.UCG.007	0.012371	0.0156549	0.429603	922	0.882225
metab_100020253	glycine conjugate of C10H12O2*		Partially Characterized Molecules	Partially Characterized Molecules	order.Synergistales	0.0214527	0.0271479	0.429612	922	0.882225
metab_1442	beta-hydroxyisovalerate		Amino Acid	Leucine, Isoleucine and Valine Metabolism	order.Oscillospirales	0.0205809	0.026044	0.429601	922	0.882225
metab_2050	eicosapentaenoate (EPA; 20:5n3)		Lipid	Long Chain Polyunsaturated Fatty Acid (n3 and n6)	genus..Eubacterium..hallii.group	-0.0118409	0.0149844	0.429612	922	0.882225
metab_342	glycocholate		Lipid	Primary Bile Acid Metabolism	Species.pamelaeae	-0.0436376	0.0552226	0.429614	922	0.882225
metab_100001562	2-palmitoyl-GPC (16:0)*		Lipid	Lysophospholipid	order.Eubacteriales	-0.0114201	0.0144521	0.42962	922	0.88223
metab_100000096	4-guanidinobutanoate		Amino Acid	Guanidino and Acetamido Metabolism	order.Flavobacteriales	-0.0194791	0.0246551	0.429702	922	0.882232
metab_100000282	N-acetylglutamate		Amino Acid	Glutamate Metabolism	genus.Flavonifractor	-0.00616286	0.00780022	0.429687	922	0.882232
metab_100000463	indolelactate		Amino Acid	Tryptophan Metabolism	order.Actinomycetales	-0.0169108	0.0214042	0.429699	922	0.882232
metab_100000656	1-stearoyl-GPI (18:0)		Lipid	Lysophospholipid	Species.muciniphila	0.00538924	0.00682101	0.429684	922	0.882232
metab_100000665	docosahexaenoate (DHA; 22:6n3)		Lipid	Long Chain Polyunsaturated Fatty Acid (n3 and n6)	genus.Tyzzerella	0.00940149	0.0119006	0.429739	922	0.882232
metab_100000672	1-myristoyl-2-palmitoyl-GPC (14:0/16:0)		Lipid	Phosphatidylcholine (PC)	genus.Prevotella_9	-0.00488849	0.00618753	0.429706	922	0.882232
metab_100000711	4-acetylphenol sulfate		Xenobiotics	Benzoate Metabolism	family.Eggerthellaceae	0.0090313	0.0114295	0.429635	922	0.882232
metab_100000711	4-acetylphenol sulfate		Xenobiotics	Benzoate Metabolism	genus.Intestinimonas	0.00903957	0.0114403	0.42965	922	0.882232
metab_100000743	2-hydroxyoctanoate		Lipid	Fatty Acid, Monohydroxy	class.Cyanobacteriia	0.0261842	0.0331395	0.429668	922	0.882232
metab_100000776	palmitoylcarnitine (C16)		Lipid	Fatty Acid Metabolism (Acyl Carnitine, Long Chain Saturated)	genus.Pseudomonas	-0.014581	0.0184573	0.429748	922	0.882232
metab_100001006	N-acetylglycine		Amino Acid	Glycine, Serine and Threonine Metabolism	genus.Victivallis	0.0193242	0.02446	0.429719	922	0.882232
metab_100001149	3-methylcrotonylglycine		Amino Acid	Leucine, Isoleucine and Valine Metabolism	genus.Gordonibacter	-0.0118063	0.0149411	0.429628	922	0.882232
metab_100001267	piperine		Xenobiotics	Food Component/Plant	Species.bacterium	0.0142278	0.0180102	0.429747	922	0.882232
metab_100001425	5,6-dihydrouridine		Nucleotide	Pyrimidine Metabolism, Uracil containing	Species.plautii	-0.00435602	0.00551415	0.429755	922	0.882232
metab_100001510	phenol sulfate		Amino Acid	Tyrosine Metabolism	Species.dispar	0.0174213	0.0220514	0.429722	922	0.882232
metab_100001540	glutamine_degradant*		Partially Characterized Molecules	Partially Characterized Molecules	genus.Citrobacter	0.0243559	0.0308284	0.429711	922	0.882232
metab_100001541	2-hydroxy-3-methylvalerate		Amino Acid	Leucine, Isoleucine and Valine Metabolism	genus.Tuzzerella	0.0107157	0.0135647	0.429759	922	0.882232
metab_100001562	2-palmitoyl-GPC (16:0)*		Lipid	Lysophospholipid	Species.vulgatus	0.00427219	0.00540713	0.429678	922	0.882232
metab_100001597	tiglylcarnitine (C5:1-DC)		Amino Acid	Leucine, Isoleucine and Valine Metabolism	genus.Defluviitaleaceae.UCG.011	-0.00916817	0.011604	0.429689	922	0.882232
metab_100001662	deoxycarnitine		Lipid	Carnitine Metabolism	Species.omnicolens	0.02272	0.0287573	0.429702	922	0.882232
metab_100001767	pyrraline		Xenobiotics	Food Component/Plant	family.Flavobacteriaceae	0.0188729	0.0238887	0.42972	922	0.882232
metab_100001876	sphinganine-1-phosphate		Lipid	Sphingolipid Synthesis	genus.Granulicatella	0.0136627	0.0172954	0.429761	922	0.882232
metab_100002029	androstenediol (3beta,17beta) monosulfate (2)		Lipid	Androgenic Steroids	genus..Eubacterium..xylanophilum.group	0.00887132	0.0112293	0.42973	922	0.882232
metab_100002029	androstenediol (3beta,17beta) monosulfate (2)		Lipid	Androgenic Steroids	Species.microfusus	-0.036274	0.0459095	0.429669	922	0.882232
metab_100002106	sphingomyelin (d18:1/18:1, d18:2/18:0)		Lipid	Sphingomyelins	Species.porcorum	-0.0134832	0.0170656	0.429691	922	0.882232
metab_100002122	3-hydroxyhippurate		Xenobiotics	Benzoate Metabolism	genus.Butyrivibrio	-0.0156721	0.0198353	0.429673	922	0.882232
metab_100002199	tridecenedioate (C13:1-DC)*		Lipid	Fatty Acid, Dicarboxylate	genus.Fournierella	-0.0107881	0.013656	0.429743	922	0.882232
metab_100002367	2R,3R-dihydroxybutyrate		Lipid	Fatty Acid, Dihydroxy	Species.splanchnicus	-0.00627874	0.0079478	0.42974	922	0.882232
metab_100002613	pantoate		Cofactors and Vitamins	Pantothenate and CoA Metabolism	Species.bicirculans	-0.00470697	0.00595775	0.429705	922	0.882232
metab_100002761	androsterone glucuronide		Lipid	Androgenic Steroids	Species.wadsworthia	-0.013452	0.0170286	0.429756	922	0.882232
metab_100002927	S-methylcysteine sulfoxide		Amino Acid	Methionine, Cysteine, SAM and Taurine Metabolism	genus.Barnesiella	-0.00964564	0.0122083	0.429686	922	0.882232
metab_100004541	acisoga		Amino Acid	Polyamine Metabolism	genus.Coprobacter	0.00926181	0.0117225	0.429686	922	0.882232
metab_100004634	3-methoxytyramine sulfate		Amino Acid	Tyrosine Metabolism	genus.Hafnia.Obesumbacterium	0.0143058	0.0181048	0.429639	922	0.882232
metab_100005350	1-linolenoyl-GPC (18:3)*		Lipid	Lysophospholipid	Species.finegoldii.1	-0.0106437	0.0134711	0.429671	922	0.882232
metab_100005391	3-(3-hydroxyphenyl)propionate sulfate		Xenobiotics	Benzoate Metabolism	genus.Lachnospiraceae.FCS020.group	0.0133427	0.0168903	0.429761	922	0.882232
metab_100006115	arabonate/xylonate		Carbohydrate	Pentose Metabolism	Species.jalaludinii	-0.0136161	0.0172314	0.429629	922	0.882232
metab_100006260	6-hydroxyindole sulfate		Xenobiotics	Chemical	genus.Marvinbryantia	0.00697074	0.00882381	0.429743	922	0.882232
metab_100006260	6-hydroxyindole sulfate		Xenobiotics	Chemical	genus.Succinivibrio	-0.0243944	0.0308796	0.429748	922	0.882232
metab_100006642	glycodeoxycholate 3-sulfate		Lipid	Secondary Bile Acid Metabolism	family.UCG.010	-0.0140879	0.0178292	0.429646	922	0.882232
metab_100008904	1-stearoyl-2-oleoyl-GPC (18:0/18:1)		Lipid	Phosphatidylcholine (PC)	genus.Lachnospiraceae.UCG.003	-0.00954923	0.0120859	0.429673	922	0.882232
metab_100008980	1-stearoyl-2-linoleoyl-GPC (18:0/18:2)*		Lipid	Phosphatidylcholine (PC)	genus.Sanguibacteroides	-0.0141168	0.0178651	0.429628	922	0.882232
metab_100009160	1-(1-enyl-palmitoyl)-2-palmitoleoyl-GPC (P-16:0/16:1)*		Lipid	Plasmalogen	Species.butyriciproducens	-0.0133136	0.0168526	0.429737	922	0.882232
metab_100015609	N-palmitoyl-sphingadienine (d18:2/16:0)*		Lipid	Ceramides	order.Victivallales	0.0162052	0.0205104	0.429684	922	0.882232
metab_100015637	2-hydroxybehenate		Lipid	Fatty Acid, Monohydroxy	family.Lactobacillaceae	0.0036583	0.00462996	0.429659	922	0.882232
metab_100015744	ceramide (d18:2/24:1, d18:1/24:2)*		Lipid	Ceramides	genus.Lactiplantibacillus	-0.0183284	0.0232018	0.429764	922	0.882232
metab_100015836	ximenoylcarnitine (C26:1)*		Lipid	Fatty Acid Metabolism (Acyl Carnitine, Monounsaturated)	class.Incertae.Sedis	-0.0158364	0.0200436	0.429682	922	0.882232
metab_100020546	N2-acetyl,N6-methyllysine		Amino Acid	Lysine Metabolism	genus.Marvinbryantia	-0.0135604	0.0171656	0.429754	922	0.882232
metab_100021162	palmitoyl-sphingosine-phosphoethanolamine (d18:1/16:0)		Lipid	Ceramide PEs	Species.crossotus	-0.00339768	0.00430078	0.42973	922	0.882232
metab_100022005	bilirubin degradation product, C17H18N2O4 (1)**		Partially Characterized Molecules	Partially Characterized Molecules	genus.Alistipes	-0.00809433	0.0102448	0.429683	922	0.882232
metab_1023	sarcosine		Amino Acid	Glycine, Serine and Threonine Metabolism	Species.atypica	-0.0157726	0.0199662	0.429758	922	0.882232
metab_1094	thyroxine		Amino Acid	Tyrosine Metabolism	genus..Eubacterium..brachy.group	0.00686451	0.00868716	0.429628	922	0.882232
metab_1134	urate		Nucleotide	Purine Metabolism, (Hypo)Xanthine/Inosine containing	Species.evryensis	0.0126006	0.0159469	0.429644	922	0.882232
metab_1342	3-methoxytyrosine		Amino Acid	Tyrosine Metabolism	order.Methanobacteriales	-0.0123787	0.0156697	0.42975	922	0.882232
metab_275	creatinine		Amino Acid	Creatine Metabolism	genus.Rikenellaceae.RC9.gut.group	-0.0122101	0.0154528	0.429647	922	0.882232
metab_278	cysteinylglycine		Amino Acid	Glutathione Metabolism	genus.Dialister	0.00523291	0.00662398	0.429742	922	0.882232
metab_342	glycocholate		Lipid	Primary Bile Acid Metabolism	Species.finegoldii	0.0169935	0.021509	0.429701	922	0.882232
metab_391	citrulline		Amino Acid	Urea cycle; Arginine and Proline Metabolism	family.Hafniaceae	0.0126647	0.0160276	0.429632	922	0.882232
metab_512	taurine		Amino Acid	Methionine, Cysteine, SAM and Taurine Metabolism	genus.Dorea	0.00629113	0.00796342	0.429736	922	0.882232
metab_561	glutamate		Amino Acid	Glutamate Metabolism	genus.Megasphaera	-0.012675	0.0160414	0.429657	922	0.882232
metab_806	dimethylglycine		Amino Acid	Glycine, Serine and Threonine Metabolism	Species.uniformis	-0.00473388	0.00599257	0.429763	922	0.882232
metab_999912844	X - 12844		NA	NA	genus.Enterococcus	-0.0102926	0.0130289	0.429746	922	0.882232
metab_999912849	X - 12849		NA	NA	Species.pectinoschiza	-0.014968	0.0189458	0.429713	922	0.882232
metab_999915245	X - 15245		NA	NA	family.Synergistaceae	0.0286877	0.0363098	0.429692	922	0.882232
metab_999917325	X - 17325		NA	NA	Species.intestinalis.2	-0.0238986	0.0302461	0.429658	922	0.882232
metab_999917676	X - 17676		NA	NA	genus.Papillibacter	-0.019514	0.0246975	0.429668	922	0.882232
metab_999917690	X - 17690		NA	NA	genus.Oscillibacter	-0.0176076	0.0222849	0.429672	922	0.882232
metab_999918886	X - 18886		NA	NA	Species.vadensis	0.0308058	0.0389947	0.429739	922	0.882232
metab_999923593	X - 23593		NA	NA	Species.finegoldii	-0.0068653	0.00869027	0.42974	922	0.882232
metab_999923644	X - 23644		NA	NA	genus.Dialister	0.0152749	0.0193323	0.429669	922	0.882232
metab_999923659	X - 23659		NA	NA	order.DTU014	-0.0194534	0.0246236	0.429721	922	0.882232
metab_999923659	X - 23659		NA	NA	genus.Butyricicoccus	0.00712583	0.00901872	0.429671	922	0.882232
metab_999924241	X - 24241		NA	NA	genus.Latilactobacillus	-0.0181468	0.0229656	0.429637	922	0.882232
metab_999924456	X - 24456		NA	NA	Species.intestinalis.2	-0.0085674	0.0108426	0.429646	922	0.882232
metab_999925422	X - 25422		NA	NA	order.Synergistales	-0.0218242	0.0276211	0.429663	922	0.882232
metab_999926111	X - 26111		NA	NA	Species.indistinctus	-0.0225394	0.0285293	0.429712	922	0.882232
metab_100000657	1,2-dipalmitoyl-GPC (16:0/16:0)		Lipid	Phosphatidylcholine (PC)	order.Pseudomonadales	-0.0105673	0.0133775	0.429777	922	0.882235
metab_100000672	1-myristoyl-2-palmitoyl-GPC (14:0/16:0)		Lipid	Phosphatidylcholine (PC)	genus.Romboutsia	0.00618894	0.00783525	0.429806	922	0.882235
metab_100001121	pyridoxate		Cofactors and Vitamins	Vitamin B6 Metabolism	Species.caccae	-0.00788519	0.00998241	0.429792	922	0.882235
metab_100001293	N-acetylhistidine		Amino Acid	Histidine Metabolism	genus.Faecalicoccus	0.0208174	0.0263545	0.429798	922	0.882235
metab_100001416	orotidine		Nucleotide	Pyrimidine Metabolism, Orotate containing	family.Veillonellaceae	0.00592872	0.00750532	0.429776	922	0.882235
metab_100001485	gamma-glutamylisoleucine*		Peptide	Gamma-glutamyl Amino Acid	genus.TM7x	0.00948533	0.0120084	0.4298	922	0.882235
metab_100001550	homostachydrine*		Xenobiotics	Food Component/Plant	order.Bifidobacteriales	0.00805253	0.010194	0.429778	922	0.882235
metab_100001662	deoxycarnitine		Lipid	Carnitine Metabolism	genus.Succinivibrio	-0.0162869	0.0206177	0.429771	922	0.882235
metab_100001876	sphinganine-1-phosphate		Lipid	Sphingolipid Synthesis	order.Saccharimonadales	0.00732017	0.00926738	0.429805	922	0.882235
metab_100001951	bilirubin (E,Z or Z,E)*		Cofactors and Vitamins	Hemoglobin and Porphyrin Metabolism	Species.dentium	0.0184875	0.0234039	0.429778	922	0.882235
metab_100002951	eicosanedioate (C20-DC)		Lipid	Fatty Acid, Dicarboxylate	family.Erysipelatoclostridiaceae	0.00674526	0.00853952	0.429804	922	0.882235
metab_100015831	linolenoylcarnitine (C18:3)*		Lipid	Fatty Acid Metabolism (Acyl Carnitine, Polyunsaturated)	family.Ethanoligenenaceae	0.0231734	0.0293375	0.429803	922	0.882235
metab_100020414	6-bromotryptophan		Amino Acid	Tryptophan Metabolism	Species.filiformis	-0.010067	0.0127449	0.429806	922	0.882235
metab_100021104	pregnenetriol disulfate*		Lipid	Pregnenolone Steroids	Species.magna	-0.0414081	0.0524215	0.429792	922	0.882235
metab_250	biliverdin		Cofactors and Vitamins	Hemoglobin and Porphyrin Metabolism	genus.Lachnospiraceae.NK4A136.group	0.00809856	0.0102524	0.429785	922	0.882235
metab_572	glucose		Carbohydrate	Glycolysis, Gluconeogenesis, and Pyruvate Metabolism	family.Selenomonadaceae	0.00610828	0.00773307	0.429802	922	0.882235
metab_999912111	X - 12111		NA	NA	family.Defluviitaleaceae	-0.0217625	0.0275503	0.429785	922	0.882235
metab_999912740	X - 12740		NA	NA	Species.bifidum	-0.0312453	0.0395561	0.429798	922	0.882235
metab_999916087	X - 16087		NA	NA	genus.Lachnospiraceae.NK4A136.group	-0.00850355	0.0107652	0.429789	922	0.882235
metab_999919438	X - 19438		NA	NA	Species.porcorum	0.0221709	0.0280681	0.429798	922	0.882235
metab_999924556	X - 24556		NA	NA	order.Lactobacillales	-0.00755264	0.00956152	0.429797	922	0.882235
metab_100001104	N-acetyltyrosine		Amino Acid	Tyrosine Metabolism	genus.UBA1819	0.00543407	0.00687969	0.429814	922	0.88224
metab_100001851	N-acetylserine		Amino Acid	Glycine, Serine and Threonine Metabolism	order.Erysipelotrichales	-0.00726899	0.00920273	0.429812	922	0.88224
metab_999922834	X - 22834		NA	NA	Species.piger	0.0290471	0.0367747	0.429816	922	0.88224
metab_999926119	X - 26119		NA	NA	Species.nordii	-0.0276222	0.0349706	0.429816	922	0.88224
metab_100003415	N6-methyllysine		Amino Acid	Lysine Metabolism	genus.Pediococcus	0.0452782	0.0573241	0.429819	922	0.882241
metab_50	spermidine		Amino Acid	Polyamine Metabolism	genus.UCG.007	-0.00957925	0.0121278	0.429821	922	0.882243
metab_100001277	10-nonadecenoate (19:1n9)		Lipid	Long Chain Monounsaturated Fatty Acid	Species.pectinoschiza	0.00733255	0.00928377	0.42984	922	0.882248
metab_100001501	oleoylcarnitine (C18:1)		Lipid	Fatty Acid Metabolism (Acyl Carnitine, Monounsaturated)	class.Actinobacteria	-0.00490534	0.00621063	0.429838	922	0.882248
metab_100001561	2-palmitoleoyl-GPC (16:1)*		Lipid	Lysophospholipid	genus.Barnesiella	0.00641897	0.00812684	0.429827	922	0.882248
metab_100008904	1-stearoyl-2-oleoyl-GPC (18:0/18:1)		Lipid	Phosphatidylcholine (PC)	Species.evryensis	-0.018053	0.0228569	0.429839	922	0.882248
metab_100008954	palmitoyl dihydrosphingomyelin (d18:0/16:0)*		Lipid	Dihydrosphingomyelins	Species.massiliensis.2	0.00824478	0.0104386	0.429836	922	0.882248
metab_100009078	1-oleoyl-2-linoleoyl-GPE (18:1/18:2)*		Lipid	Phosphatidylethanolamine (PE)	family.Family.XI	0.0246013	0.0311473	0.429833	922	0.882248
metab_100020578	4-allylcatechol sulfate		Xenobiotics	Benzoate Metabolism	order.Peptococcales	-0.0166659	0.0211008	0.429841	922	0.882248
metab_999912100	X - 12100		NA	NA	genus..Ruminococcus..gnavus.group	-0.00450015	0.00569762	0.429837	922	0.882248
metab_999916938	X - 16938		NA	NA	genus.Butyrivibrio	-0.00883185	0.0111818	0.42983	922	0.882248
metab_100008920	sphingomyelin (d18:1/17:0, d17:1/18:0, d19:1/16:0)		Lipid	Sphingomyelins	Species.funiformis	-0.0138833	0.0175779	0.429847	922	0.882254
metab_100008999	1-(1-enyl-stearoyl)-2-arachidonoyl-GPE (P-18:0/20:4)*		Lipid	Plasmalogen	Species.lenta	-0.0101589	0.0128625	0.429851	922	0.882254
metab_338	gluconate		Xenobiotics	Food Component/Plant	genus.TM7x	0.0113559	0.014378	0.42985	922	0.882254
metab_999912411	X - 12411		NA	NA	Species.massiliensis.7	-0.0221191	0.0280055	0.429848	922	0.882254
metab_100004088	retinal		Cofactors and Vitamins	Vitamin A Metabolism	genus.Howardella	-0.00519152	0.00657324	0.429857	922	0.882262
metab_100002514	hydantoin-5-propionate		Amino Acid	Histidine Metabolism	Species.stercoris	0.00850277	0.0107659	0.429862	922	0.882264
metab_100020504	sulfate of piperine metabolite C18H21NO3 (3)*		Xenobiotics	Food Component/Plant	genus.Turicibacter	0.00985507	0.0124781	0.42986	922	0.882264
metab_100001658	taurolithocholate 3-sulfate		Lipid	Secondary Bile Acid Metabolism	Species.copri	0.0130904	0.0165749	0.429872	922	0.882279
metab_100009028	N-palmitoyl-sphinganine (d18:0/16:0)		Lipid	Dihydroceramides	genus.CAG.873	-0.00830393	0.0105146	0.429881	922	0.882295
metab_519	myristate (14:0)		Lipid	Long Chain Saturated Fatty Acid	Species.porcorum	-0.0255983	0.0324132	0.429885	922	0.8823
metab_100001040	1-linoleoylglycerol (18:2)		Lipid	Monoacylglycerol	Species.invisus	-0.00692796	0.00877247	0.429891	922	0.8823
metab_100015731	N-palmitoyl-heptadecasphingosine (d17:1/16:0)*		Lipid	Ceramides	genus.Family.XIII.UCG.001	0.00609274	0.00771487	0.42989	922	0.8823
metab_100020578	4-allylcatechol sulfate		Xenobiotics	Benzoate Metabolism	family.Peptococcaceae	-0.0165996	0.021019	0.429891	922	0.8823
metab_100006295	sphingomyelin (d18:1/22:1, d18:2/22:0, d16:1/24:1)*		Lipid	Sphingomyelins	genus.Papillibacter	0.0164562	0.0208376	0.429895	922	0.882302
metab_100009025	sphingomyelin (d18:1/21:0, d17:1/22:0, d16:1/23:0)*		Lipid	Sphingomyelins	order.Bifidobacteriales	-0.0051798	0.00655895	0.429896	922	0.882302
metab_999926097	X - 26097		NA	NA	genus.Prevotella_7	-0.00534561	0.00676894	0.429898	922	0.882303
metab_100003470	pregnanediol-3-glucuronide		Lipid	Progestin Steroids	class.Synergistia	0.0249484	0.0315915	0.429902	922	0.882307
metab_100002196	13-HODE + 9-HODE		Lipid	Fatty Acid, Monohydroxy	Species.plautii	-0.00909201	0.0115131	0.429906	922	0.882308
metab_537	trans-urocanate		Amino Acid	Histidine Metabolism	genus.Finegoldia	-0.0294446	0.0372851	0.429905	922	0.882308
metab_100000743	2-hydroxyoctanoate		Lipid	Fatty Acid, Monohydroxy	family.Defluviitaleaceae	0.0102482	0.0129795	0.429988	922	0.882316
metab_100000773	3-hydroxyoctanoate		Lipid	Fatty Acid, Monohydroxy	Species.succinatutens	0.00782287	0.00990714	0.429961	922	0.882316
metab_100000776	palmitoylcarnitine (C16)		Lipid	Fatty Acid Metabolism (Acyl Carnitine, Long Chain Saturated)	order.Lactobacillales	0.0051941	0.00657741	0.429921	922	0.882316
metab_100001247	octanoylcarnitine (C8)		Lipid	Fatty Acid Metabolism (Acyl Carnitine, Medium Chain)	Species.sobrinus	-0.0209163	0.0264869	0.429924	922	0.882316
metab_100001300	alpha-hydroxyisovalerate		Amino Acid	Leucine, Isoleucine and Valine Metabolism	genus.Solobacterium	0.0127678	0.0161692	0.429951	922	0.882316
metab_100001415	N6-carbamoylthreonyladenosine		Nucleotide	Purine Metabolism, Adenine containing	family.UCG.010	0.00440947	0.00558466	0.429991	922	0.882316
metab_100001511	1-palmitoleoyl-GPC (16:1)*		Lipid	Lysophospholipid	genus.Phascolarctobacterium	-0.00510521	0.00646547	0.429965	922	0.882316
metab_100001740	mannitol/sorbitol		Carbohydrate	Fructose, Mannose and Galactose Metabolism	genus.Terrisporobacter	-0.0103781	0.0131419	0.429917	922	0.882316
metab_100001810	dimethylarginine (SDMA + ADMA)		Amino Acid	Urea cycle; Arginine and Proline Metabolism	Species.catus	0.00519104	0.00657431	0.429976	922	0.882316
metab_100002613	pantoate		Cofactors and Vitamins	Pantothenate and CoA Metabolism	genus.Haemophilus	0.00848043	0.01074	0.429965	922	0.882316
metab_100002927	S-methylcysteine sulfoxide		Amino Acid	Methionine, Cysteine, SAM and Taurine Metabolism	Species.catus	0.010473	0.0132636	0.429971	922	0.882316
metab_100002945	(14 or 15)-methylpalmitate (a17:0 or i17:0)		Lipid	Fatty Acid, Branched	family.Clostridiaceae	0.0066707	0.00844787	0.429954	922	0.882316
metab_100006191	p-cresol glucuronide*		Amino Acid	Tyrosine Metabolism	class.Negativicutes	-0.0163679	0.0207291	0.429968	922	0.882316
metab_100006282	umbelliferone sulfate		Xenobiotics	Food Component/Plant	Species.longicatena	-0.0131118	0.0166056	0.429972	922	0.882316
metab_100008928	2-hydroxybutyrate/2-hydroxyisobutyrate		Amino Acid	Glutathione Metabolism	genus.Rikenella	-0.0222494	0.0281771	0.429957	922	0.882316
metab_100008993	1-palmitoyl-2-arachidonoyl-GPI (16:0/20:4)*		Lipid	Phosphatidylinositol (PI)	Species.formicigenerans	0.00894467	0.0113268	0.429919	922	0.882316
metab_100008994	1-stearoyl-2-linoleoyl-GPI (18:0/18:2)		Lipid	Phosphatidylinositol (PI)	family..Eubacterium..coprostanoligenes.group	0.00932141	0.0118057	0.429989	922	0.882316
metab_100009009	1-(1-enyl-palmitoyl)-2-linoleoyl-GPC (P-16:0/18:2)*		Lipid	Plasmalogen	Species.caccae	-0.00440313	0.00557587	0.429928	922	0.882316
metab_100015684	myristoyl-linoleoyl-glycerol (14:0/18:2) [2]*		Lipid	Diacylglycerol	genus.Hafnia.Obesumbacterium	0.0304759	0.0385955	0.429959	922	0.882316
metab_100015797	heneicosapentaenoate (21:5n3)		Lipid	Long Chain Polyunsaturated Fatty Acid (n3 and n6)	Species.mitsuokai	0.0229287	0.0290384	0.429972	922	0.882316
metab_100020208	perfluorooctanoate (PFOA)		Xenobiotics	Chemical	order.Lactobacillales	-0.0076464	0.00968287	0.429923	922	0.882316
metab_100020351	N-carbamoylvaline		Amino Acid	Leucine, Isoleucine and Valine Metabolism	family.Atopobiaceae	-0.00933836	0.011826	0.429944	922	0.882316
metab_100020378	2-hydroxysebacate		Lipid	Fatty Acid, Dicarboxylate	genus.Gordonibacter	0.0166992	0.0211487	0.429967	922	0.882316
metab_100020542	11beta-hydroxyetiocholanolone glucuronide*		Lipid	Androgenic Steroids	class.Incertae.Sedis	-0.0259672	0.0328839	0.429936	922	0.882316
metab_100020550	deoxycholic acid glucuronide		Lipid	Secondary Bile Acid Metabolism	genus.DTU089	0.0148359	0.0187888	0.429964	922	0.882316
metab_100022127	tetrahydrocortisone glucuronide (5)		Lipid	Corticosteroids	family.vadinBE97	0.0275692	0.0349164	0.429986	922	0.882316
metab_1023	sarcosine		Amino Acid	Glycine, Serine and Threonine Metabolism	Species.splanchnicus	-0.00597096	0.0075621	0.429978	922	0.882316
metab_117	homovanillate (HVA)		Amino Acid	Tyrosine Metabolism	genus.Paludicola	-0.00526301	0.00666461	0.429916	922	0.882316
metab_331	gamma-glutamylglutamate		Peptide	Gamma-glutamyl Amino Acid	Species.animalis	0.0119594	0.0151466	0.429988	922	0.882316
metab_35	S-1-pyrroline-5-carboxylate		Amino Acid	Glutamate Metabolism	Species.putredinis	0.00432614	0.00547898	0.429979	922	0.882316
metab_358	hypotaurine		Amino Acid	Methionine, Cysteine, SAM and Taurine Metabolism	Species.obesi	-0.00612687	0.00775909	0.42995	922	0.882316
metab_444	ornithine		Amino Acid	Urea cycle; Arginine and Proline Metabolism	family.UCG.011	0.0108245	0.0137089	0.429972	922	0.882316
metab_892	nonadecanoate (19:0)		Lipid	Long Chain Saturated Fatty Acid	Species.fragilis	-0.00471621	0.00597293	0.429974	922	0.882316
metab_999912111	X - 12111		NA	NA	Species.cutis	0.0487295	0.0617136	0.429968	922	0.882316
metab_999912306	X - 12306		NA	NA	Species.delbrueckii	0.0152091	0.0192614	0.429961	922	0.882316
metab_999912847	X - 12847		NA	NA	genus.Citrobacter	-0.0466209	0.0590446	0.42998	922	0.882316
metab_999917325	X - 17325		NA	NA	order.Acholeplasmatales	-0.0258712	0.0327639	0.429957	922	0.882316
metab_999917335	X - 17335		NA	NA	genus.Leuconostoc	-0.0216872	0.0274652	0.429957	922	0.882316
metab_999921733	X - 21733		NA	NA	genus.Lachnospiraceae.FCS020.group	0.010484	0.0132781	0.42999	922	0.882316
metab_999921821	X - 21821		NA	NA	Species.thetaiotaomicron	0.00911878	0.0115486	0.429973	922	0.882316
metab_999923659	X - 23659		NA	NA	order.Pseudomonadales	-0.0171463	0.0217149	0.429968	922	0.882316
metab_999924544	X - 24544		NA	NA	Species.rubiinfantis	-0.0214694	0.0271898	0.429965	922	0.882316
metab_100001614	hexadecanedioate (C16-DC)		Lipid	Fatty Acid, Dicarboxylate	Species.muciniphila	0.00609594	0.00772066	0.429994	922	0.882318
metab_100015839	dihomo-linoleoylcarnitine (C20:2)*		Lipid	Fatty Acid Metabolism (Acyl Carnitine, Polyunsaturated)	family.Hydrogenoanaerobacterium	0.0114269	0.0144727	0.430002	922	0.882321
metab_100020004	3-carboxy-4-methyl-5-pentyl-2-furanpropionate (3-CMPFP)**		Lipid	Fatty Acid, Dicarboxylate	Species.obeum	0.00747241	0.00946418	0.430003	922	0.882321
metab_100021992	cis-3,4-methyleneheptanoylglycine		Lipid	Fatty Acid Metabolism (Acyl Glycine)	family.Veillonellaceae	-0.00660786	0.00836911	0.429999	922	0.882321
metab_999925267	X - 25267		NA	NA	Species.virosa	-0.017702	0.0224203	0.430001	922	0.882321
metab_100001412	N2,N2-dimethylguanosine		Nucleotide	Purine Metabolism, Guanine containing	class.Actinobacteria	0.00419033	0.00530739	0.430015	922	0.882322
metab_100001461	1-stearoyl-GPE (18:0)		Lipid	Lysophospholipid	Species.histaminiformans	0.0199332	0.0252473	0.430019	922	0.882322
metab_100002070	2-hydroxyglutarate		Lipid	Fatty Acid, Dicarboxylate	genus.Paraprevotella	-0.00438932	0.00555953	0.430023	922	0.882322
metab_100002284	2S,3R-dihydroxybutyrate		Lipid	Fatty Acid, Dihydroxy	order.Enterobacterales	0.00485189	0.0061453	0.430014	922	0.882322
metab_100002989	oleoyl-linoleoyl-glycerol (18:1/18:2) [1]		Lipid	Diacylglycerol	Species.eggerthii	0.00732643	0.00927983	0.43003	922	0.882322
metab_100003470	pregnanediol-3-glucuronide		Lipid	Progestin Steroids	Species.togonis	-0.0212268	0.0268863	0.430029	922	0.882322
metab_100005383	N-methylpipecolate		Xenobiotics	Bacterial/Fungal	genus.Peptococcus	0.0136245	0.0172562	0.430006	922	0.882322
metab_100006642	glycodeoxycholate 3-sulfate		Lipid	Secondary Bile Acid Metabolism	genus.Lacticaseibacillus	-0.0292285	0.0370207	0.43002	922	0.882322
metab_100008914	1-palmitoyl-2-arachidonoyl-GPC (16:0/20:4n6)		Lipid	Phosphatidylcholine (PC)	genus.Ruminiclostridium	0.0108371	0.0137262	0.430019	922	0.882322
metab_100009131	1-linoleoyl-2-arachidonoyl-GPC (18:2/20:4n6)*		Lipid	Phosphatidylcholine (PC)	genus.UCG.007	-0.00957452	0.0121268	0.430011	922	0.882322
metab_100020204	N-acetyl-2-aminooctanoate*		Lipid	Fatty Acid, Amino	family.Clostridiaceae	0.00673476	0.00853035	0.430027	922	0.882322
metab_100020211	3-hydroxybutyroylglycine**		Lipid	Fatty Acid Metabolism (Acyl Glycine)	Species.obeum	0.00968829	0.012271	0.430013	922	0.882322
metab_999917367	X - 17367		NA	NA	Species.massiliensis	0.0154226	0.0195344	0.430024	922	0.882322
metab_999926109	X - 26109		NA	NA	order.Gastranaerophilales	0.0130049	0.0164721	0.430024	922	0.882322
metab_999911849	X - 11849		NA	NA	class.Methanobacteria	-0.0390293	0.0494357	0.430033	922	0.882325
metab_100002026	androstenediol (3alpha, 17alpha) monosulfate (2)		Lipid	Androgenic Steroids	Species.funiformis	-0.0190661	0.0241499	0.430037	922	0.882328
metab_100001334	N-acetylproline		Amino Acid	Urea cycle; Arginine and Proline Metabolism	genus.Lachnospiraceae.AC2044.group	0.00675118	0.00855148	0.430045	922	0.882333
metab_100008994	1-stearoyl-2-linoleoyl-GPI (18:0/18:2)		Lipid	Phosphatidylinositol (PI)	Species.splanchnicus	-0.00713836	0.0090419	0.430044	922	0.882333
metab_297	sphingosine		Lipid	Sphingosines	phylum.Actinobacteriota	0.00955835	0.0121071	0.430041	922	0.882333
metab_100021760	N-acetyl-2-aminoadipate		Amino Acid	Lysine Metabolism	genus.Romboutsia	-0.00455153	0.00576529	0.430047	922	0.882334
metab_100000453	paraxanthine		Xenobiotics	Xanthine Metabolism	Species.copri	-0.0134934	0.0170923	0.430062	922	0.882345
metab_100001948	succinylcarnitine (C4-DC)		Energy	TCA Cycle	family.Eggerthellaceae	0.00582592	0.00737975	0.430061	922	0.882345
metab_100015623	lactosyl-N-behenoyl-sphingosine (d18:1/22:0)*		Lipid	Lactosylceramides (LCER)	class.Verrucomicrobiae	-0.00502618	0.00636669	0.43006	922	0.882345
metab_424	palmitate (16:0)		Lipid	Long Chain Saturated Fatty Acid	family.Hungateiclostridiaceae	0.0193468	0.0245067	0.430059	922	0.882345
metab_999907765	X - 07765		NA	NA	genus.Succinivibrio	-0.0228892	0.0289938	0.430059	922	0.882345
metab_999911315	X - 11315		NA	NA	Species.pectinilyticus	0.00950068	0.0120347	0.430065	922	0.882347
metab_100002167	12-HETE		Lipid	Eicosanoid	genus.Fournierella	0.00626067	0.00793058	0.430069	922	0.882351
metab_100001391	stearoylcarnitine (C18)		Lipid	Fatty Acid Metabolism (Acyl Carnitine, Long Chain Saturated)	Species.champanellensis	0.00762643	0.00966076	0.430075	922	0.882354
metab_100009028	N-palmitoyl-sphinganine (d18:0/16:0)		Lipid	Dihydroceramides	genus.Phascolarctobacterium	0.00415355	0.0052615	0.430075	922	0.882354
metab_100022007	bilirubin degradation product, C17H18N2O4 (3)**		Partially Characterized Molecules	Partially Characterized Molecules	family.Atopobiaceae	0.0130183	0.0164909	0.430076	922	0.882354
metab_100002796	cis-4-decenoate (10:1n6)*		Lipid	Medium Chain Fatty Acid	genus.GCA.900066575	0.00998376	0.0126472	0.430087	922	0.882364
metab_100004328	sphingomyelin (d18:1/14:0, d16:1/16:0)*		Lipid	Sphingomyelins	genus.Oribacterium	-0.0109199	0.0138332	0.430089	922	0.882364
metab_266	cholesterol		Lipid	Sterol	genus.Streptococcus	0.00428613	0.00542955	0.430084	922	0.882364
metab_872	thymidine		Nucleotide	Pyrimidine Metabolism, Thymine containing	genus.Coprococcus	-0.00494619	0.00626571	0.430085	922	0.882364
metab_999915245	X - 15245		NA	NA	Species.wadsworthia	-0.0142843	0.0180952	0.430091	922	0.882364
metab_100004541	acisoga		Amino Acid	Polyamine Metabolism	genus.Ruminococcus	0.00734769	0.00930812	0.430097	922	0.882374
metab_999923780	X - 23780		NA	NA	family.Succinivibrionaceae	-0.030706	0.038899	0.430102	922	0.88238
metab_100001073	androsterone sulfate		Lipid	Androgenic Steroids	genus.Phascolarctobacterium	-0.00836051	0.0105914	0.430107	922	0.882385
metab_100020631	4-methylhexanoylglutamine		Lipid	Fatty Acid Metabolism (Acyl Glutamine)	Species.formicigenerans	-0.0101058	0.0128024	0.430109	922	0.882387
metab_999910458	X - 10458		NA	NA	genus.UC5.1.2E3	-0.00910902	0.0115397	0.430111	922	0.882387
metab_100000258	glycerol 3-phosphate		Lipid	Glycerolipid Metabolism	genus.Parasutterella	-0.00477231	0.00604602	0.430129	922	0.882409
metab_100001145	3-hydroxysebacate		Lipid	Fatty Acid, Monohydroxy	Species.wadsworthensis	0.00967398	0.0122567	0.430158	922	0.882409
metab_100001198	myristoleate (14:1n5)		Lipid	Long Chain Monounsaturated Fatty Acid	genus.Granulicatella	-0.0277577	0.0351677	0.43015	922	0.882409
metab_100001551	1-arachidonoyl-GPC (20:4n6)*		Lipid	Lysophospholipid	genus.Bacteroides	-0.0107101	0.0135693	0.430155	922	0.882409
metab_100005850	3-methylglutarylcarnitine (2)		Amino Acid	Leucine, Isoleucine and Valine Metabolism	genus.Incertae.Sedis	0.0139843	0.0177178	0.430158	922	0.882409
metab_100009219	1-oleoyl-2-arachidonoyl-GPE (18:1/20:4)*		Lipid	Phosphatidylethanolamine (PE)	Species.intestinihominis	0.0138488	0.0175458	0.430152	922	0.882409
metab_100009407	pimeloylcarnitine/3-methyladipoylcarnitine (C7-DC)		Lipid	Fatty Acid Metabolism (Acyl Carnitine, Dicarboxylate)	Species.salivarius	-0.0163004	0.0206521	0.430155	922	0.882409
metab_100010927	linoleoyl-linolenoyl-glycerol (18:2/18:3) [2]*		Lipid	Diacylglycerol	family.Veillonellaceae	0.00786646	0.00996635	0.430146	922	0.882409
metab_100015727	ceramide (d16:1/24:1, d18:1/22:1)*		Lipid	Ceramides	order.Bacillales	-0.0287916	0.0364758	0.430127	922	0.882409
metab_100016038	(N(1) + N(8))-acetylspermidine		Amino Acid	Polyamine Metabolism	genus.Sutterella	-0.0050436	0.00638972	0.43013	922	0.882409
metab_100020219	3-formylindole		Xenobiotics	Food Component/Plant	genus.Eggerthella	-0.00891828	0.011299	0.430149	922	0.882409
metab_100021530	S-carboxyethylcysteine		Amino Acid	Methionine, Cysteine, SAM and Taurine Metabolism	Species.rubiinfantis	-0.0291088	0.0368796	0.430152	922	0.882409
metab_519	myristate (14:0)		Lipid	Long Chain Saturated Fatty Acid	genus.Anaerosporobacter	0.0231806	0.0293682	0.430142	922	0.882409
metab_799	betaine		Amino Acid	Glycine, Serine and Threonine Metabolism	genus.Peptococcus	-0.00479053	0.00606911	0.43013	922	0.882409
metab_827	cytidine		Nucleotide	Pyrimidine Metabolism, Cytidine containing	Species.anginosus	0.0308652	0.0391052	0.430155	922	0.882409
metab_999912812	X - 12812		NA	NA	genus.Barnesiella	-0.0128203	0.016243	0.430158	922	0.882409
metab_999912816	X - 12816		NA	NA	Species.bacterium	-0.0113841	0.014423	0.430145	922	0.882409
metab_999925371	X - 25371		NA	NA	genus.Ruminococcus	-0.00601688	0.00762282	0.430133	922	0.882409
metab_999926108	X - 26108		NA	NA	Species.filiformis	0.010286	0.0130317	0.430143	922	0.882409
metab_100006298	lignoceroyl sphingomyelin (d18:1/24:0)		Lipid	Sphingomyelins	order.DTU014	-0.016277	0.0206227	0.430161	922	0.882409
metab_100021162	palmitoyl-sphingosine-phosphoethanolamine (d18:1/16:0)		Lipid	Ceramide PEs	class.Gammaproteobacteria	0.00340328	0.00431191	0.430162	922	0.882409
metab_999923787	X - 23787		NA	NA	genus.Lactonifactor	-0.0293756	0.0372187	0.430165	922	0.882411
metab_100000007	carnitine		Lipid	Carnitine Metabolism	order.Desulfovibrionales	-0.00482111	0.00610858	0.430185	922	0.882414
metab_100000870	saccharin		Xenobiotics	Food Component/Plant	genus..Eubacterium..ruminantium.group	-0.0138945	0.0176048	0.430179	922	0.882414
metab_100001277	10-nonadecenoate (19:1n9)		Lipid	Long Chain Monounsaturated Fatty Acid	family.vadinBE97	0.0310289	0.0393151	0.430184	922	0.882414
metab_100001399	1,7-dimethylurate		Xenobiotics	Xanthine Metabolism	Species.fairfieldensis	-0.0481975	0.0610723	0.430212	922	0.882414
metab_100001577	N-acetylcitrulline		Amino Acid	Urea cycle; Arginine and Proline Metabolism	family.Muribaculaceae	-0.00993069	0.0125838	0.430226	922	0.882414
metab_100001662	deoxycarnitine		Lipid	Carnitine Metabolism	family.Synergistaceae	0.0138225	0.0175145	0.430202	922	0.882414
metab_100001987	5alpha-androstan-3beta,17beta-diol disulfate		Lipid	Androgenic Steroids	family.Coriobacteriaceae	-0.0136178	0.0172543	0.430182	922	0.882414
metab_100002989	oleoyl-linoleoyl-glycerol (18:1/18:2) [1]		Lipid	Diacylglycerol	Species.salyersiae	0.0134336	0.0170214	0.430197	922	0.882414
metab_100004541	acisoga		Amino Acid	Polyamine Metabolism	order.Clostridia.UCG.014	0.00541098	0.0068558	0.430173	922	0.882414
metab_100006105	4-methylguaiacol sulfate		Xenobiotics	Benzoate Metabolism	order.Desulfovibrionales	0.0149781	0.0189784	0.430193	922	0.882414
metab_100006369	N-carbamoylalanine		Amino Acid	Alanine and Aspartate Metabolism	genus.Cloacibacillus	0.0171886	0.0217802	0.430214	922	0.882414
metab_100008919	1-(1-enyl-stearoyl)-2-oleoyl-GPE (P-18:0/18:1)		Lipid	Plasmalogen	Species.lenta	-0.0109326	0.0138524	0.430195	922	0.882414
metab_100009038	myristoyl dihydrosphingomyelin (d18:0/14:0)*		Lipid	Dihydrosphingomyelins	order.Lactobacillales	0.00587531	0.00744484	0.430218	922	0.882414
metab_100010922	linoleoyl-arachidonoyl-glycerol (18:2/20:4) [1]*		Lipid	Diacylglycerol	genus.UCG.002	-0.00977378	0.0123848	0.43022	922	0.882414
metab_100015618	palmitoyl-docosahexaenoyl-glycerol (16:0/22:6) [1]*		Lipid	Diacylglycerol	family.Victivallaceae	0.0277814	0.0352024	0.430211	922	0.882414
metab_100015790	sphingomyelin (d18:2/21:0, d16:2/23:0)*		Lipid	Sphingomyelins	Species.justesenii	-0.0283366	0.0359049	0.430199	922	0.882414
metab_100020823	lithocholate sulfate (1)		Lipid	Secondary Bile Acid Metabolism	Species.secunda	-0.0344104	0.0436031	0.430221	922	0.882414
metab_100021104	pregnenetriol disulfate*		Lipid	Pregnenolone Steroids	class.Coriobacteriia	-0.0104058	0.0131851	0.430199	922	0.882414
metab_1002	allantoin		Nucleotide	Purine Metabolism, (Hypo)Xanthine/Inosine containing	Species.ndongoniae	0.00943041	0.0119495	0.430211	922	0.882414
metab_1094	thyroxine		Amino Acid	Tyrosine Metabolism	genus.Phocea	-0.0123841	0.0156916	0.430195	922	0.882414
metab_1215	N-acetylglucosaminylasparagine		Carbohydrate	Aminosugar Metabolism	family.Eubacteriaceae	-0.0135614	0.0171838	0.430208	922	0.882414
metab_240	3-(4-hydroxyphenyl)lactate		Amino Acid	Tyrosine Metabolism	genus.Intestinibacter	-0.00376963	0.0047766	0.430213	922	0.882414
metab_254	3-hydroxybutyrate (BHBA)		Lipid	Ketone Bodies	family.Christensenellaceae	0.0132472	0.0167857	0.430208	922	0.882414
metab_466	phytanate		Xenobiotics	Food Component/Plant	Species.massiliensis.6	-0.0349731	0.0443157	0.430216	922	0.882414
metab_827	cytidine		Nucleotide	Pyrimidine Metabolism, Cytidine containing	family.Selenomonadaceae	0.0118476	0.0150116	0.430188	922	0.882414
metab_999912851	X - 12851		NA	NA	genus.Succiniclasticum	0.0274813	0.0348198	0.43018	922	0.882414
metab_999921821	X - 21821		NA	NA	genus.Defluviitaleaceae.UCG.011	0.0134186	0.0170036	0.430226	922	0.882414
metab_999921834	X - 21834		NA	NA	genus.Allisonella	-0.026002	0.0329457	0.430184	922	0.882414
metab_999924947	X - 24947		NA	NA	genus.Intestinibacter	0.0085819	0.0108738	0.430188	922	0.882414
metab_999925172	X - 25172		NA	NA	Species.comes	0.00739294	0.00936689	0.430169	922	0.882414
metab_999925957	X - 25957		NA	NA	genus.Olsenella	0.00801369	0.0101546	0.430226	922	0.882414
metab_100002761	androsterone glucuronide		Lipid	Androgenic Steroids	genus.Intestinimonas	0.00965789	0.0122383	0.430232	922	0.882418
metab_999921353	X - 21353		NA	NA	genus.CAG.352	-0.00560985	0.00710867	0.430231	922	0.882418
metab_999921607	X - 21607		NA	NA	genus.Rikenellaceae.RC9.gut.group	-0.0223958	0.0283796	0.430233	922	0.882418
metab_100002049	4-hydroxycoumarin		Xenobiotics	Drug - Cardiovascular	Species.invisus	-0.00983896	0.012468	0.430243	922	0.882428
metab_100010941	linoleoyl-linoleoyl-glycerol (18:2/18:2) [1]*		Lipid	Diacylglycerol	genus.Mogibacterium	-0.0185621	0.0235221	0.430244	922	0.882428
metab_922	N-stearoyl-sphinganine (d18:0/18:0)*		Lipid	Dihydroceramides	genus.Catenibacillus	0.0184396	0.0233669	0.430244	922	0.882428
metab_100000437	theophylline		Xenobiotics	Xanthine Metabolism	Species.stercoris.1	-0.0128962	0.0163423	0.430248	922	0.88243
metab_100000442	quinate		Xenobiotics	Food Component/Plant	class.Methanobacteria	-0.0392826	0.0497948	0.430386	922	0.88243
metab_100000445	theobromine		Xenobiotics	Xanthine Metabolism	genus.Lacticaseibacillus	-0.0271224	0.0343759	0.430326	922	0.88243
metab_100000672	1-myristoyl-2-palmitoyl-GPC (14:0/16:0)		Lipid	Phosphatidylcholine (PC)	Species.longicatena	-0.00683971	0.00866862	0.430311	922	0.88243
metab_100000707	maleate		Lipid	Fatty Acid, Dicarboxylate	Species.inops	-0.00973936	0.0123439	0.430322	922	0.88243
metab_100000774	phenyllactate (PLA)		Amino Acid	Phenylalanine Metabolism	genus.Candidatus.Soleaferrea	0.00936347	0.0118691	0.430384	922	0.88243
metab_100000802	acetylcarnitine (C2)		Lipid	Fatty Acid Metabolism (Acyl Carnitine, Short Chain)	Species.cateniformis	0.0109255	0.013846	0.430277	922	0.88243
metab_100000870	saccharin		Xenobiotics	Food Component/Plant	phylum.Euryarchaeota	0.0404418	0.0512634	0.430379	922	0.88243
metab_100000870	saccharin		Xenobiotics	Food Component/Plant	genus.Enterorhabdus	-0.0224104	0.0284036	0.430323	922	0.88243
metab_100000936	3-methyl-2-oxobutyrate		Amino Acid	Leucine, Isoleucine and Valine Metabolism	family.Eggerthellaceae	-0.00384221	0.00486935	0.430287	922	0.88243
metab_100001104	N-acetyltyrosine		Amino Acid	Tyrosine Metabolism	family.Barnesiellaceae	-0.00542945	0.00688084	0.430283	922	0.88243
metab_100001121	pyridoxate		Cofactors and Vitamins	Vitamin B6 Metabolism	Species.magna	0.0414691	0.0525662	0.430385	922	0.88243
metab_100001149	3-methylcrotonylglycine		Amino Acid	Leucine, Isoleucine and Valine Metabolism	Species.finegoldii.1	0.00716639	0.0090837	0.430364	922	0.88243
metab_100001256	N-acetylphenylalanine		Amino Acid	Phenylalanine Metabolism	phylum.Verrucomicrobiota	0.00536036	0.00679396	0.430329	922	0.88243
metab_100001269	campesterol		Lipid	Sterol	Species.clarus	-0.0125447	0.0159015	0.43038	922	0.88243
metab_100001279	hyocholate		Lipid	Secondary Bile Acid Metabolism	Species.porcorum	-0.0304282	0.0385656	0.430322	922	0.88243
metab_100001456	7-methylguanine		Nucleotide	Purine Metabolism, Guanine containing	Species.massiliensis.9	-0.0169559	0.0214918	0.430353	922	0.88243
metab_100001466	3-methylcytidine		Nucleotide	Pyrimidine Metabolism, Cytidine containing	Species.porcorum	0.0140664	0.0178279	0.430317	922	0.88243
metab_100001571	1-arachidonoyl-GPE (20:4n6)*		Lipid	Lysophospholipid	order.Pseudomonadales	0.0149394	0.0189363	0.430364	922	0.88243
metab_100001571	1-arachidonoyl-GPE (20:4n6)*		Lipid	Lysophospholipid	family.Flavobacteriaceae	0.0120856	0.0153192	0.43037	922	0.88243
metab_100001869	1-stearoyl-2-arachidonoyl-GPC (18:0/20:4)		Lipid	Phosphatidylcholine (PC)	genus.GCA.900066755	0.0155252	0.0196779	0.430343	922	0.88243
metab_100001977	beta-cryptoxanthin		Cofactors and Vitamins	Vitamin A Metabolism	genus.Limosilactobacillus	-0.0227055	0.0287808	0.430374	922	0.88243
metab_100001992	androstenediol (3beta,17beta) disulfate (1)		Lipid	Androgenic Steroids	Species.xylaniphila	-0.0329795	0.0417938	0.430265	922	0.88243
metab_100002009	5alpha-pregnan-3beta,20beta-diol monosulfate (1)		Lipid	Progestin Steroids	genus.Prevotellaceae.NK3B31.group	0.013651	0.017299	0.430252	922	0.88243
metab_100002018	5alpha-androstan-3alpha,17beta-diol monosulfate (1)		Lipid	Androgenic Steroids	Species.ovatus	-0.0129986	0.0164722	0.430251	922	0.88243
metab_100002070	2-hydroxyglutarate		Lipid	Fatty Acid, Dicarboxylate	Species.evryensis	-0.0187744	0.023798	0.430377	922	0.88243
metab_100002613	pantoate		Cofactors and Vitamins	Pantothenate and CoA Metabolism	genus.Coprococcus	-0.00864171	0.0109527	0.430321	922	0.88243
metab_100002951	eicosanedioate (C20-DC)		Lipid	Fatty Acid, Dicarboxylate	Species.copri	-0.00636407	0.0080659	0.430316	922	0.88243
metab_100003641	valylglycine		Peptide	Dipeptide	genus.Slackia	-0.00839472	0.0106387	0.430277	922	0.88243
metab_100004089	2-hydroxydecanoate		Lipid	Fatty Acid, Monohydroxy	genus.UCG.002	-0.00713545	0.00904259	0.430268	922	0.88243
metab_100004112	3-methyl catechol sulfate (1)		Xenobiotics	Benzoate Metabolism	genus.Prevotella_9	0.0084334	0.0106876	0.430274	922	0.88243
metab_100004318	indolin-2-one		Xenobiotics	Food Component/Plant	genus.DTU089	0.00830095	0.0105201	0.430287	922	0.88243
metab_100004322	2-aminophenol sulfate		Xenobiotics	Food Component/Plant	genus.Megasphaera	0.0235177	0.0298032	0.430264	922	0.88243
metab_100004523	N-delta-acetylornithine		Amino Acid	Urea cycle; Arginine and Proline Metabolism	class.Coriobacteriia	-0.0109282	0.0138502	0.430307	922	0.88243
metab_100005985	sphingomyelin (d18:2/14:0, d18:1/14:1)*		Lipid	Sphingomyelins	genus.Erysipelatoclostridium	-0.00631826	0.00800865	0.430364	922	0.88243
metab_100006171	eugenol sulfate		Xenobiotics	Food Component/Plant	family.Sutterellaceae	0.0157805	0.0199991	0.430287	922	0.88243
metab_100006293	sphingomyelin (d18:1/20:2, d18:2/20:1, d16:1/22:2)*		Lipid	Sphingomyelins	genus.Olsenella	0.0104376	0.0132304	0.430376	922	0.88243
metab_100006376	3-methoxycatechol sulfate (2)		Xenobiotics	Benzoate Metabolism	order.Eubacteriales	-0.0207083	0.0262426	0.430259	922	0.88243
metab_100006378	N-acetylkynurenine (2)		Amino Acid	Tryptophan Metabolism	Species.comes	0.00848123	0.0107491	0.430314	922	0.88243
metab_100006430	arabitol/xylitol		Carbohydrate	Pentose Metabolism	genus.Prevotella	-0.0117505	0.0148947	0.430375	922	0.88243
metab_100006435	N-acetylglucosamine/N-acetylgalactosamine		Carbohydrate	Aminosugar Metabolism	genus.Family.XIII.AD3011.group	-0.00650173	0.00824012	0.430303	922	0.88243
metab_100008954	palmitoyl dihydrosphingomyelin (d18:0/16:0)*		Lipid	Dihydrosphingomyelins	genus.Lachnospiraceae.UCG.003	0.00989345	0.0125399	0.430349	922	0.88243
metab_100008991	1-palmitoyl-2-docosahexaenoyl-GPE (16:0/22:6)*		Lipid	Phosphatidylethanolamine (PE)	Species.microfusus	0.0280676	0.0355779	0.430378	922	0.88243
metab_100009002	1-(1-enyl-palmitoyl)-2-arachidonoyl-GPE (P-16:0/20:4)*		Lipid	Plasmalogen	order.Eubacteriales	-0.0118136	0.0149725	0.430312	922	0.88243
metab_100009054	palmitoleoyl-oleoyl-glycerol (16:1/18:1) [2]*		Lipid	Diacylglycerol	Species.piger	0.0263492	0.033398	0.430354	922	0.88243
metab_100009219	1-oleoyl-2-arachidonoyl-GPE (18:1/20:4)*		Lipid	Phosphatidylethanolamine (PE)	genus.Gordonibacter	0.0166287	0.0210781	0.430375	922	0.88243
metab_100009407	pimeloylcarnitine/3-methyladipoylcarnitine (C7-DC)		Lipid	Fatty Acid Metabolism (Acyl Carnitine, Dicarboxylate)	genus.Flavonifractor	-0.00785023	0.00994844	0.430269	922	0.88243
metab_100015967	carotene diol (2)		Cofactors and Vitamins	Vitamin A Metabolism	Species.nordii	-0.0264401	0.0335116	0.430333	922	0.88243
metab_100019794	hydroxy-CMPF*		Lipid	Fatty Acid, Dicarboxylate	family.Defluviitaleaceae	0.0210285	0.0266501	0.430286	922	0.88243
metab_100020217	N,N,N-trimethyl-alanylproline betaine (TMAP)		Amino Acid	Urea cycle; Arginine and Proline Metabolism	genus.Eubacterium	-0.0173872	0.0220371	0.430325	922	0.88243
metab_100020502	sulfate of piperine metabolite C18H21NO3 (1)*		Xenobiotics	Food Component/Plant	Species.dentium	0.0304827	0.0386396	0.430382	922	0.88243
metab_100021103	pregnenetriol sulfate*		Lipid	Pregnenolone Steroids	Species.distasonis	-0.00678045	0.00859426	0.430351	922	0.88243
metab_100021990	3-hydroxyoctanoylcarnitine (1)		Lipid	Fatty Acid Metabolism (Acyl Carnitine, Hydroxy)	Species.merdae	0.00593269	0.00751948	0.430336	922	0.88243
metab_100022013	tetrahydrocortisol glucuronide		Lipid	Corticosteroids	genus.Pediococcus	0.0234348	0.0297047	0.430366	922	0.88243
metab_1084	N-acetylvaline		Amino Acid	Leucine, Isoleucine and Valine Metabolism	genus.Turicibacter	0.00346883	0.00439696	0.430371	922	0.88243
metab_1094	thyroxine		Amino Acid	Tyrosine Metabolism	Species.minuta	-0.0198053	0.0251022	0.430331	922	0.88243
metab_1140	gamma-glutamylglutamine		Peptide	Gamma-glutamyl Amino Acid	Species.aerofaciens	0.00529442	0.00671015	0.430313	922	0.88243
metab_132	3-phosphoglycerate		Carbohydrate	Glycolysis, Gluconeogenesis, and Pyruvate Metabolism	order.Synergistales	0.0169185	0.0214415	0.43029	922	0.88243
metab_273	cortisone		Lipid	Corticosteroids	class.Lentisphaeria	-0.0118939	0.0150759	0.43036	922	0.88243
metab_381	2-aminoadipate		Amino Acid	Lysine Metabolism	family.Veillonellaceae	-0.00410371	0.0052005	0.430264	922	0.88243
metab_397	leucine		Amino Acid	Leucine, Isoleucine and Valine Metabolism	Species.longum	-0.0029332	0.00371783	0.430349	922	0.88243
metab_452	palmitoleate (16:1n7)		Lipid	Long Chain Monounsaturated Fatty Acid	Species.cateniformis	0.0192147	0.024356	0.430376	922	0.88243
metab_893	arachidate (20:0)		Lipid	Long Chain Saturated Fatty Acid	Species.johnsonii	0.00894751	0.0113417	0.430378	922	0.88243
metab_917	asparagine		Amino Acid	Alanine and Aspartate Metabolism	genus.Dorea	0.00544968	0.00690657	0.430289	922	0.88243
metab_926	caproate (6:0)		Lipid	Medium Chain Fatty Acid	genus.Erysipelotrichaceae.UCG.003	-0.00233981	0.00296581	0.430364	922	0.88243
metab_999912100	X - 12100		NA	NA	phylum.Actinobacteriota	-0.00679736	0.00861403	0.430262	922	0.88243
metab_999912112	X - 12112		NA	NA	Species.plautii	0.0180625	0.0228928	0.43032	922	0.88243
metab_999912798	X - 12798		NA	NA	family.Saccharimonadaceae	-0.0156009	0.0197753	0.430377	922	0.88243
metab_999912844	X - 12844		NA	NA	genus.Megamonas	-0.015493	0.0196388	0.430384	922	0.88243
metab_999916576	X - 16576		NA	NA	genus.Dorea	0.00823759	0.0104416	0.430369	922	0.88243
metab_999923593	X - 23593		NA	NA	Species.bacterium	0.00484687	0.00614249	0.43028	922	0.88243
metab_999923665	X - 23665		NA	NA	Species.invisus	-0.00645421	0.00818046	0.430335	922	0.88243
metab_999925267	X - 25267		NA	NA	genus.Dorea	0.0147932	0.0187503	0.430347	922	0.88243
metab_999925422	X - 25422		NA	NA	Species.excrementihominis	-0.011472	0.0145409	0.430354	922	0.88243
metab_100008956	sphingomyelin (d18:2/23:0, d18:1/23:1, d17:1/24:1)*		Lipid	Sphingomyelins	family.Eggerthellaceae	0.00566151	0.00717669	0.430395	922	0.88244
metab_999921796	X - 21796		NA	NA	genus.Fusicatenibacter	0.005477	0.0069428	0.430395	922	0.88244
metab_100001145	3-hydroxysebacate		Lipid	Fatty Acid, Monohydroxy	genus.Streptococcus	-0.00755505	0.00957722	0.430406	922	0.882445
metab_100006262	4-methoxyphenol sulfate		Amino Acid	Tyrosine Metabolism	Species.magna	0.041637	0.0527813	0.430404	922	0.882445
metab_100020419	1-carboxyethylphenylalanine	N-lactoyl phenylalanine	Amino Acid	Phenylalanine Metabolism	genus.Ruminiclostridium	0.016569	0.0210037	0.430404	922	0.882445
metab_1128	2-aminobutyrate		Amino Acid	Glutathione Metabolism	Species.filiformis	-0.0101313	0.012843	0.430408	922	0.882445
metab_397	leucine		Amino Acid	Leucine, Isoleucine and Valine Metabolism	genus.Anaerostipes	0.00612128	0.00775973	0.430409	922	0.882445
metab_999923739	X - 23739		NA	NA	genus.Leuconostoc	-0.016407	0.0207983	0.430401	922	0.882445
metab_100000467	3-indoxyl sulfate		Amino Acid	Tryptophan Metabolism	Species.tanakaei	-0.0220634	0.0279695	0.430416	922	0.882456
metab_100001541	2-hydroxy-3-methylvalerate		Amino Acid	Leucine, Isoleucine and Valine Metabolism	Species.salivarius	0.0176335	0.022354	0.430423	922	0.882464
metab_100002761	androsterone glucuronide		Lipid	Androgenic Steroids	Species.mitsuokai	0.0185188	0.0234765	0.430426	922	0.882464
metab_999921353	X - 21353		NA	NA	Species.dentium	0.0205383	0.0260367	0.430426	922	0.882464
metab_100020014	glucuronide of C10H18O2 (7)*		Partially Characterized Molecules	Partially Characterized Molecules	Species.intestinalis.2	-0.0222223	0.0281716	0.430428	922	0.882465
metab_100008999	1-(1-enyl-stearoyl)-2-arachidonoyl-GPE (P-18:0/20:4)*		Lipid	Plasmalogen	genus.Coprobacter	-0.00909441	0.0115292	0.430431	922	0.882467
metab_100000269	glycerophosphorylcholine (GPC)		Lipid	Phospholipid Metabolism	order.Lactobacillales	0.00509591	0.00646091	0.43048	922	0.882475
metab_100000445	theobromine		Xenobiotics	Xanthine Metabolism	genus.Collinsella	-0.0124432	0.0157764	0.430486	922	0.882475
metab_100000861	2,3-dihydroxypyridine		Xenobiotics	Food Component/Plant	family.Defluviitaleaceae	0.0123218	0.0156224	0.430483	922	0.882475
metab_100001276	N-acetylisoleucine		Amino Acid	Leucine, Isoleucine and Valine Metabolism	order.RF39	-0.00535471	0.00678901	0.430479	922	0.882475
metab_100001393	isovalerylcarnitine (C5)		Amino Acid	Leucine, Isoleucine and Valine Metabolism	Species.mutans	-0.0111376	0.0141198	0.430443	922	0.882475
metab_100001456	7-methylguanine		Nucleotide	Purine Metabolism, Guanine containing	Species.sobrinus	0.012819	0.016253	0.430488	922	0.882475
metab_100001571	1-arachidonoyl-GPE (20:4n6)*		Lipid	Lysophospholipid	genus.Lachnoclostridium	0.00655914	0.00831608	0.43048	922	0.882475
metab_100003641	valylglycine		Peptide	Dipeptide	Species.fairfieldensis	-0.0230951	0.0292796	0.430451	922	0.882475
metab_100003892	lanthionine		Amino Acid	Methionine, Cysteine, SAM and Taurine Metabolism	class.Actinobacteria	0.00658408	0.00834779	0.430486	922	0.882475
metab_100006190	2-acetamidophenol sulfate		Xenobiotics	Food Component/Plant	Species.distasonis	0.0127048	0.0161081	0.430486	922	0.882475
metab_100009027	sphingomyelin (d18:0/18:0, d19:0/17:0)*		Lipid	Dihydrosphingomyelins	family.Flavobacteriaceae	-0.0166935	0.0211651	0.430481	922	0.882475
metab_100009271	(S)-3-hydroxybutyrylcarnitine		Lipid	Fatty Acid Metabolism (Acyl Carnitine, Hydroxy)	phylum.Verrucomicrobiota	0.00662586	0.00840024	0.430457	922	0.882475
metab_100010942	linoleoyl-linoleoyl-glycerol (18:2/18:2) [2]*		Lipid	Diacylglycerol	Species.paraputrificum	-0.0205463	0.0260493	0.430471	922	0.882475
metab_100015609	N-palmitoyl-sphingadienine (d18:2/16:0)*		Lipid	Ceramides	Species.hadrus	0.00859543	0.0108972	0.430453	922	0.882475
metab_100015831	linolenoylcarnitine (C18:3)*		Lipid	Fatty Acid Metabolism (Acyl Carnitine, Polyunsaturated)	order.Actinomycetales	-0.0192775	0.02444	0.430457	922	0.882475
metab_100020851	3-ethylcatechol sulfate (1)		Xenobiotics	Food Component/Plant	Species.succinatiphilus	-0.0414124	0.0525024	0.430456	922	0.882475
metab_100021502	(2 or 3)-decenoate (10:1n7 or n8)		Lipid	Medium Chain Fatty Acid	class.Gammaproteobacteria	0.00752482	0.00953997	0.430458	922	0.882475
metab_100022041	N,N-dimethyl-pro-pro		Peptide	Modified Peptides	genus.Lachnospiraceae.NK4B4.group	-0.0200974	0.0254812	0.430488	922	0.882475
metab_197	S-adenosylhomocysteine (SAH)		Amino Acid	Methionine, Cysteine, SAM and Taurine Metabolism	Species.massiliensis	-0.00469482	0.00595202	0.430452	922	0.882475
metab_872	thymidine		Nucleotide	Pyrimidine Metabolism, Thymine containing	Species.intestinihominis	-0.00688902	0.00873388	0.430457	922	0.882475
metab_999907765	X - 07765		NA	NA	family.Erysipelatoclostridiaceae	-0.00770165	0.00976468	0.430483	922	0.882475
metab_999911478	X - 11478		NA	NA	Species.ovatus	0.00995201	0.0126173	0.430462	922	0.882475
metab_999912216	X - 12216		NA	NA	family.Peptostreptococcaceae	-0.0113653	0.0144086	0.430448	922	0.882475
metab_999913553	X - 13553		NA	NA	genus..Bacteroides..pectinophilus.group	-0.0107757	0.013662	0.430479	922	0.882475
metab_999918921	X - 18921		NA	NA	Species.shahii	-0.0101652	0.0128878	0.430472	922	0.882475
metab_999921383	X - 21383		NA	NA	genus.Coprobacter	0.013523	0.0171451	0.430475	922	0.882475
metab_999921471	X - 21471		NA	NA	order.Victivallales	0.0210464	0.0266836	0.430474	922	0.882475
metab_999921607	X - 21607		NA	NA	genus.Lachnospiraceae.NK4A136.group	0.00744808	0.00944303	0.430475	922	0.882475
metab_100000039	methionine sulfoxide		Amino Acid	Methionine, Cysteine, SAM and Taurine Metabolism	genus.Catenisphaera	-0.00756495	0.00959161	0.430494	922	0.882479
metab_100001950	bilirubin (E,E)*		Cofactors and Vitamins	Hemoglobin and Porphyrin Metabolism	family.Anaerovoracaceae	0.0142922	0.018121	0.430493	922	0.882479
metab_100015641	N-oleoylserine		Lipid	Endocannabinoid	order.Peptococcales	0.00641322	0.00813139	0.430498	922	0.882483
metab_100001851	N-acetylserine		Amino Acid	Glycine, Serine and Threonine Metabolism	Species.angulatum	-0.0134702	0.0170791	0.430501	922	0.882485
metab_100000706	alpha-hydroxyisocaproate		Amino Acid	Leucine, Isoleucine and Valine Metabolism	Species.lenta	-0.00792148	0.0100441	0.430514	922	0.882489
metab_100001272	1-oleoyl-GPC (18:1)		Lipid	Lysophospholipid	family.Carnobacteriaceae	-0.0194028	0.0246014	0.430505	922	0.882489
metab_100001469	N1-Methyl-4-pyridone-3-carboxamide		Cofactors and Vitamins	Nicotinate and Nicotinamide Metabolism	genus.Fournierella	-0.0100012	0.0126811	0.430516	922	0.882489
metab_100004523	N-delta-acetylornithine		Amino Acid	Urea cycle; Arginine and Proline Metabolism	Species.sanguinis	0.00892571	0.0113172	0.430508	922	0.882489
metab_100010918	oleoyl-oleoyl-glycerol (18:1/18:1) [1]*		Lipid	Diacylglycerol	genus.Lacticaseibacillus	0.0180786	0.0229229	0.430514	922	0.882489
metab_93	alpha-ketoglutarate		Energy	TCA Cycle	Species.intestinalis.2	0.00997482	0.0126475	0.430511	922	0.882489
metab_999923639	X - 23639		NA	NA	phylum.Bacteroidota	0.0110902	0.0140619	0.430514	922	0.882489
metab_100001081	2-pyrrolidinone		Amino Acid	Glutamate Metabolism	genus.Defluviitaleaceae.UCG.011	-0.00772932	0.0098006	0.430522	922	0.882495
metab_100001182	docosadienoate (22:2n6)		Lipid	Long Chain Polyunsaturated Fatty Acid (n3 and n6)	family.Bifidobacteriaceae	-0.00576188	0.00730596	0.430524	922	0.882495
metab_100006620	nonanoylcarnitine (C9)		Lipid	Fatty Acid Metabolism (Acyl Carnitine, Medium Chain)	Species.timonensis	-0.0260423	0.0330214	0.430527	922	0.882495
metab_1242	N1-methyladenosine		Nucleotide	Purine Metabolism, Adenine containing	class.Negativicutes	-0.00499346	0.00633165	0.430526	922	0.882495
metab_100009025	sphingomyelin (d18:1/21:0, d17:1/22:0, d16:1/23:0)*		Lipid	Sphingomyelins	family.Ruminococcaceae	0.0227846	0.0288908	0.430529	922	0.882495
metab_100001274	N-acetylthreonine		Amino Acid	Glycine, Serine and Threonine Metabolism	genus.Methanobrevibacter	-0.0108018	0.0136968	0.430534	922	0.882502
metab_100021839	2-methoxyhydroquinone sulfate (1)		Xenobiotics	Benzoate Metabolism	order.DTU014	0.0412338	0.0522851	0.430536	922	0.882502
metab_100001294	gamma-glutamylglycine		Peptide	Gamma-glutamyl Amino Acid	genus.Slackia	-0.00843114	0.0106915	0.430565	922	0.882503
metab_100001511	1-palmitoleoyl-GPC (16:1)*		Lipid	Lysophospholipid	genus.Solobacterium	0.0121463	0.0154028	0.430568	922	0.882503
metab_100001987	5alpha-androstan-3beta,17beta-diol disulfate		Lipid	Androgenic Steroids	Species.tertium	-0.0441771	0.0560213	0.43057	922	0.882503
metab_100002018	5alpha-androstan-3alpha,17beta-diol monosulfate (1)		Lipid	Androgenic Steroids	family.Methanobacteriaceae	-0.0275004	0.0348728	0.430561	922	0.882503
metab_100005418	17alpha-hydroxypregnanolone glucuronide		Lipid	Pregnenolone Steroids	family.Lactobacillaceae	-0.00738128	0.00936019	0.430567	922	0.882503
metab_100006614	adipoylcarnitine (C6-DC)		Lipid	Fatty Acid Metabolism (Acyl Carnitine, Dicarboxylate)	Species.wadsworthia	-0.0110139	0.0139661	0.430547	922	0.882503
metab_100008928	2-hydroxybutyrate/2-hydroxyisobutyrate		Amino Acid	Glutathione Metabolism	phylum.Patescibacteria	0.0107127	0.0135845	0.430559	922	0.882503
metab_100008956	sphingomyelin (d18:2/23:0, d18:1/23:1, d17:1/24:1)*		Lipid	Sphingomyelins	genus.Fournierella	-0.00793437	0.0100615	0.430565	922	0.882503
metab_100009026	behenoyl dihydrosphingomyelin (d18:0/22:0)*		Lipid	Dihydrosphingomyelins	genus.Prevotella_7	-0.00857962	0.0108799	0.430571	922	0.882503
metab_100009232	thioproline		Xenobiotics	Chemical	genus..Eubacterium..brachy.group	0.0081413	0.0103235	0.430546	922	0.882503
metab_100009407	pimeloylcarnitine/3-methyladipoylcarnitine (C7-DC)		Lipid	Fatty Acid Metabolism (Acyl Carnitine, Dicarboxylate)	family.Enterococcaceae	-0.0109146	0.0138407	0.430564	922	0.882503
metab_100021467	pentose acid*		Partially Characterized Molecules	Partially Characterized Molecules	Species.scindens	-0.05041	0.0639254	0.430571	922	0.882503
metab_1518	N-palmitoyl-sphingosine (d18:1/16:0)		Lipid	Ceramides	Species.timonensis	0.0202782	0.0257134	0.430543	922	0.882503
metab_266	cholesterol		Lipid	Sterol	genus.Catenisphaera	0.00952022	0.0120725	0.430562	922	0.882503
metab_445	orotate		Nucleotide	Pyrimidine Metabolism, Orotate containing	Species.omnicolens	0.027495	0.0348654	0.430553	922	0.882503
metab_482	lactate		Carbohydrate	Glycolysis, Gluconeogenesis, and Pyruvate Metabolism	genus.Alloscardovia	-0.0253153	0.0321018	0.430559	922	0.882503
metab_872	thymidine		Nucleotide	Pyrimidine Metabolism, Thymine containing	Species.longicatena	-0.00324949	0.00412047	0.430543	922	0.882503
metab_926	caproate (6:0)		Lipid	Medium Chain Fatty Acid	Species.intestini	0.00534631	0.00677926	0.43054	922	0.882503
metab_999911880	X - 11880		NA	NA	order.Peptococcales	-0.00929139	0.0117826	0.430573	922	0.882503
metab_100000282	N-acetylglutamate		Amino Acid	Glutamate Metabolism	class.Actinobacteria	-0.00457423	0.0058007	0.430576	922	0.882506
metab_100008915	1-palmitoyl-2-docosahexaenoyl-GPC (16:0/22:6)		Lipid	Phosphatidylcholine (PC)	Species.jalaludinii	0.00877555	0.0111286	0.43058	922	0.882508
metab_1628	glycochenodeoxycholate		Lipid	Primary Bile Acid Metabolism	Species.senegalensis	0.0265189	0.0336297	0.430581	922	0.882508
metab_100002196	13-HODE + 9-HODE		Lipid	Fatty Acid, Monohydroxy	genus.Dielma	0.0333602	0.0423061	0.430589	922	0.882508
metab_100002367	2R,3R-dihydroxybutyrate		Lipid	Fatty Acid, Dihydroxy	order.Verrucomicrobiales	0.00569378	0.00722058	0.430586	922	0.882508
metab_100020409	ascorbic acid 3-sulfate*		Cofactors and Vitamins	Ascorbate and Aldarate Metabolism	genus.Caproiciproducens	0.0183701	0.023296	0.430585	922	0.882508
metab_100021000	hydroxypalmitoyl sphingomyelin (d18:1/16:0(OH))**		Lipid	Sphingomyelins	genus.Senegalimassilia	0.0052106	0.0066079	0.430591	922	0.882508
metab_999917685	X - 17685		NA	NA	Species.bifidum	0.0220058	0.0279069	0.430588	922	0.882508
metab_100015731	N-palmitoyl-heptadecasphingosine (d17:1/16:0)*		Lipid	Ceramides	Species.lenta	-0.00937291	0.0118865	0.430594	922	0.882512
metab_100000257	glucuronate		Carbohydrate	Aminosugar Metabolism	genus.Family.XIII.UCG.001	0.00771607	0.00978559	0.430607	922	0.882515
metab_100000265	kynurenine		Amino Acid	Tryptophan Metabolism	genus.Citrobacter	-0.0154825	0.0196351	0.430608	922	0.882515
metab_100000580	1,5-anhydroglucitol (1,5-AG)		Carbohydrate	Glycolysis, Gluconeogenesis, and Pyruvate Metabolism	genus.CHKCI001	0.0264862	0.0335896	0.430601	922	0.882515
metab_100006005	5alpha-androstan-3alpha,17beta-diol monosulfate (2)		Lipid	Androgenic Steroids	genus.Oscillospira	-0.0119241	0.015122	0.430601	922	0.882515
metab_100008928	2-hydroxybutyrate/2-hydroxyisobutyrate		Amino Acid	Glutathione Metabolism	family.Lachnospiraceae	0.0221474	0.0280877	0.430609	922	0.882515
metab_100008984	1-palmitoyl-2-palmitoleoyl-GPC (16:0/16:1)*		Lipid	Phosphatidylcholine (PC)	Species.ramosum	0.0109991	0.013949	0.430602	922	0.882515
metab_339	glutarate (C5-DC)		Lipid	Fatty Acid, Dicarboxylate	genus.Shuttleworthia	-0.00962734	0.0122095	0.430606	922	0.882515
metab_100001461	1-stearoyl-GPE (18:0)		Lipid	Lysophospholipid	genus.Anaerofustis	-0.0151756	0.0192461	0.430612	922	0.882516
metab_100020833	2-ketocaprylate		Amino Acid	Leucine, Isoleucine and Valine Metabolism	Species.equolifaciens	0.0125493	0.0159154	0.430614	922	0.882516
metab_100006171	eugenol sulfate		Xenobiotics	Food Component/Plant	order.Chloroplast	0.0633236	0.0803106	0.430624	922	0.882529
metab_999912306	X - 12306		NA	NA	order.Bifidobacteriales	0.00930536	0.0118015	0.430622	922	0.882529
metab_100002927	S-methylcysteine sulfoxide		Amino Acid	Methionine, Cysteine, SAM and Taurine Metabolism	Species.angulatum	0.0290876	0.036891	0.43063	922	0.882532
metab_100002945	(14 or 15)-methylpalmitate (a17:0 or i17:0)		Lipid	Fatty Acid, Branched	genus..Eubacterium..brachy.group	-0.0113553	0.0144019	0.430637	922	0.882532
metab_100008957	sphingomyelin (d18:2/24:1, d18:1/24:2)*		Lipid	Sphingomyelins	phylum.Firmicutes	-0.016058	0.0203665	0.430642	922	0.882532
metab_100020215	N-methylhydroxyproline**		Amino Acid	Urea cycle; Arginine and Proline Metabolism	Species.animalis	0.033073	0.0419463	0.430637	922	0.882532
metab_1087	erucate (22:1n9)		Lipid	Long Chain Monounsaturated Fatty Acid	class.Saccharimonadia	0.0153436	0.0194604	0.430642	922	0.882532
metab_1137	oleoyl ethanolamide		Lipid	Endocannabinoid	class.Alphaproteobacteria	0.00728842	0.00924383	0.430636	922	0.882532
metab_229	arachidonate (20:4n6)		Lipid	Long Chain Polyunsaturated Fatty Acid (n3 and n6)	Species.intestinalis.1	-0.0113572	0.014404	0.430631	922	0.882532
metab_815	tyrosine		Amino Acid	Tyrosine Metabolism	Species.fragilis	0.00431625	0.00547421	0.430633	922	0.882532
metab_999925810	X - 25810		NA	NA	Species.histaminiformans	-0.0208087	0.0263918	0.430642	922	0.882532
metab_100001247	octanoylcarnitine (C8)		Lipid	Fatty Acid Metabolism (Acyl Carnitine, Medium Chain)	order.Methanobacteriales	-0.0191914	0.024341	0.430649	922	0.882538
metab_100002259	cis-4-decenoylcarnitine (C10:1)		Lipid	Fatty Acid Metabolism (Acyl Carnitine, Monounsaturated)	family.Coriobacteriales.Incertae.Sedis	0.00780039	0.00989345	0.430649	922	0.882538
metab_100021839	2-methoxyhydroquinone sulfate (1)		Xenobiotics	Benzoate Metabolism	genus.Prevotella	-0.0310339	0.0393615	0.430655	922	0.882545
metab_100001615	octadecanedioate (C18-DC)		Lipid	Fatty Acid, Dicarboxylate	genus.Haemophilus	-0.00861079	0.0109216	0.43066	922	0.882545
metab_100008993	1-palmitoyl-2-arachidonoyl-GPI (16:0/20:4)*		Lipid	Phosphatidylinositol (PI)	genus.Solobacterium	0.0139764	0.017727	0.430658	922	0.882545
metab_482	lactate		Carbohydrate	Glycolysis, Gluconeogenesis, and Pyruvate Metabolism	genus.Rikenellaceae.RC9.gut.group	0.0201104	0.0255071	0.43066	922	0.882545
metab_100020487	N-acetyl-isoputreanine		Amino Acid	Polyamine Metabolism	family.Peptococcaceae	-0.00808589	0.0102559	0.430664	922	0.88255
metab_100001615	octadecanedioate (C18-DC)		Lipid	Fatty Acid, Dicarboxylate	genus.Weissella	-0.0210296	0.0266736	0.43067	922	0.882556
metab_100000014	hippurate		Xenobiotics	Benzoate Metabolism	genus.Lactococcus	-0.0143333	0.0181822	0.430721	922	0.882558
metab_100000295	tartarate		Xenobiotics	Food Component/Plant	family.vadinBE97	-0.0421735	0.053494	0.430686	922	0.882558
metab_100000707	maleate		Lipid	Fatty Acid, Dicarboxylate	genus.Gordonibacter	-0.0239771	0.0304178	0.430756	922	0.882558
metab_100000963	homocitrulline		Amino Acid	Urea cycle; Arginine and Proline Metabolism	genus.UC5.1.2E3	-0.0119381	0.0151431	0.430701	922	0.882558
metab_100000997	3-hydroxydecanoate		Lipid	Fatty Acid, Monohydroxy	genus.Enterorhabdus	-0.00900958	0.0114309	0.430801	922	0.882558
metab_100000997	3-hydroxydecanoate		Lipid	Fatty Acid, Monohydroxy	genus.GCA.900066755	-0.0253943	0.0322174	0.430781	922	0.882558
metab_100000998	citramalate		Amino Acid	Glutamate Metabolism	genus.Ruminococcus	0.00801067	0.0101633	0.430792	922	0.882558
metab_100001112	3-hydroxylaurate		Lipid	Fatty Acid, Monohydroxy	order.Enterobacterales	0.00650332	0.00825034	0.430762	922	0.882558
metab_100001337	linolenate [alpha or gamma; (18:3n3 or 6)]		Lipid	Long Chain Polyunsaturated Fatty Acid (n3 and n6)	Species.porcorum	-0.0279033	0.0354028	0.430809	922	0.882558
metab_100001392	laurylcarnitine (C12)		Lipid	Fatty Acid Metabolism (Acyl Carnitine, Medium Chain)	phylum.Patescibacteria	-0.0127281	0.016149	0.430807	922	0.882558
metab_100001409	N1-methylinosine		Nucleotide	Purine Metabolism, (Hypo)Xanthine/Inosine containing	order.Clostridia.UCG.014	-0.00482331	0.00611791	0.430678	922	0.882558
metab_100001409	N1-methylinosine		Nucleotide	Purine Metabolism, (Hypo)Xanthine/Inosine containing	Species.uniformis	-0.00511641	0.00649115	0.430782	922	0.882558
metab_100001456	7-methylguanine		Nucleotide	Purine Metabolism, Guanine containing	Species.plebeius	-0.00498614	0.00632619	0.430805	922	0.882558
metab_100001511	1-palmitoleoyl-GPC (16:1)*		Lipid	Lysophospholipid	family.Oxalobacteraceae	-0.0128253	0.0162721	0.4308	922	0.882558
metab_100001593	glutarylcarnitine (C5-DC)		Amino Acid	Lysine Metabolism	Species.bacterium.2	-0.00859764	0.0109078	0.430784	922	0.882558
metab_100002070	2-hydroxyglutarate		Lipid	Fatty Acid, Dicarboxylate	order.Victivallales	-0.0145123	0.018411	0.430768	922	0.882558
metab_100002199	tridecenedioate (C13:1-DC)*		Lipid	Fatty Acid, Dicarboxylate	genus.Enterorhabdus	-0.00999767	0.0126827	0.430736	922	0.882558
metab_100003000	1-(1-enyl-palmitoyl)-GPE (P-16:0)*		Lipid	Lysoplasmalogen	Species.butyriciproducens	-0.0117502	0.0149054	0.43072	922	0.882558
metab_100004601	1H-indole-7-acetic acid		Xenobiotics	Bacterial/Fungal	Species.xylaniphila	-0.027152	0.0344464	0.430766	922	0.882558
metab_100005373	fructosyllysine		Amino Acid	Lysine Metabolism	Species.evryensis	0.0182764	0.0231858	0.430755	922	0.882558
metab_100005384	O-sulfo-L-tyrosine		Xenobiotics	Chemical	genus.Lactonifactor	0.0156447	0.0198466	0.430743	922	0.882558
metab_100005391	3-(3-hydroxyphenyl)propionate sulfate		Xenobiotics	Benzoate Metabolism	genus.Fusicatenibacter	-0.015976	0.020269	0.430792	922	0.882558
metab_100005850	3-methylglutarylcarnitine (2)		Amino Acid	Leucine, Isoleucine and Valine Metabolism	family.Sutterellaceae	-0.00903048	0.011456	0.430745	922	0.882558
metab_100006282	umbelliferone sulfate		Xenobiotics	Food Component/Plant	genus.Dialister	0.0103885	0.013179	0.430753	922	0.882558
metab_100006378	N-acetylkynurenine (2)		Amino Acid	Tryptophan Metabolism	class.Incertae.Sedis	-0.0241976	0.030694	0.430703	922	0.882558
metab_100006644	taurodeoxycholic acid 3-sulfate		Lipid	Secondary Bile Acid Metabolism	Species.intestini	-0.0220117	0.0279261	0.430784	922	0.882558
metab_100008977	1-stearoyl-2-arachidonoyl-GPE (18:0/20:4)		Lipid	Phosphatidylethanolamine (PE)	order.Lachnospirales	0.021788	0.0276422	0.43078	922	0.882558
metab_100009005	1-(1-enyl-palmitoyl)-2-oleoyl-GPE (P-16:0/18:1)*		Lipid	Plasmalogen	genus.Prevotellaceae.NK3B31.group	0.00883164	0.0112042	0.430764	922	0.882558
metab_100009030	lactosyl-N-palmitoyl-sphingosine (d18:1/16:0)		Lipid	Lactosylceramides (LCER)	order.Oscillospirales	0.0210724	0.0267331	0.43076	922	0.882558
metab_100009042	5-hydroxyindole sulfate		Amino Acid	Tryptophan Metabolism	genus.Butyrivibrio	0.00794321	0.0100759	0.430708	922	0.882558
metab_100009130	1-oleoyl-2-docosahexaenoyl-GPC (18:1/22:6)*		Lipid	Phosphatidylcholine (PC)	order.Burkholderiales	-0.00524076	0.00664873	0.43077	922	0.882558
metab_100009181	1-stearoyl-2-oleoyl-GPI (18:0/18:1)*		Lipid	Phosphatidylinositol (PI)	genus.Collinsella	-0.00828895	0.0105162	0.430785	922	0.882558
metab_100009227	1-linoleoyl-GPG (18:2)*		Lipid	Lysophospholipid	genus.Clostridium.sensu.stricto.1	0.00473242	0.0060035	0.430745	922	0.882558
metab_100009329	ascorbic acid 2-sulfate		Cofactors and Vitamins	Ascorbate and Aldarate Metabolism	family.Eggerthellaceae	0.00684629	0.00868449	0.43071	922	0.882558
metab_100009394	hexadecadienoate (16:2n6)		Lipid	Long Chain Polyunsaturated Fatty Acid (n3 and n6)	genus.Ligilactobacillus	0.0110699	0.0140418	0.4307	922	0.882558
metab_100010850	4-hydroxyphenylacetylglutamine		Peptide	Acetylated Peptides	Species.longum	0.00606514	0.00769517	0.430804	922	0.882558
metab_100015731	N-palmitoyl-heptadecasphingosine (d17:1/16:0)*		Lipid	Ceramides	genus.Fournierella	-0.00794481	0.0100775	0.430691	922	0.882558
metab_100015744	ceramide (d18:2/24:1, d18:1/24:2)*		Lipid	Ceramides	genus.Ligilactobacillus	-0.00832364	0.0105592	0.430743	922	0.882558
metab_100015787	sphingomyelin (d18:1/19:0, d19:1/18:0)*		Lipid	Sphingomyelins	order.Bacillales	-0.0263287	0.0333997	0.430735	922	0.882558
metab_100015882	glycosyl ceramide (d18:1/20:0, d16:1/22:0)*		Lipid	Hexosylceramides (HCER)	genus.Fusicatenibacter	0.00620065	0.00786521	0.430694	922	0.882558
metab_100016069	5-dodecenoylcarnitine (C12:1)		Lipid	Fatty Acid Metabolism (Acyl Carnitine, Monounsaturated)	genus.Oscillibacter	0.00993602	0.0126065	0.430808	922	0.882558
metab_100019794	hydroxy-CMPF*		Lipid	Fatty Acid, Dicarboxylate	phylum.Actinobacteriota	-0.0199639	0.0253246	0.430721	922	0.882558
metab_100019968	lyxonate		Carbohydrate	Pentose Metabolism	order.Enterobacterales	0.00536506	0.00680557	0.430712	922	0.882558
metab_100020253	glycine conjugate of C10H12O2*		Partially Characterized Molecules	Partially Characterized Molecules	genus.Ruminococcus	-0.00895868	0.0113647	0.430739	922	0.882558
metab_100020423	1-carboxyethylvaline	N-lactoyl valine	Amino Acid	Leucine, Isoleucine and Valine Metabolism	Species.ndongoniae	-0.0172728	0.0219089	0.430676	922	0.882558
metab_100021711	decadienedioic acid (C10:2-DC)**		Lipid	Fatty Acid, Dicarboxylate	genus.Lachnoclostridium	0.0139611	0.0177088	0.43069	922	0.882558
metab_100022013	tetrahydrocortisol glucuronide		Lipid	Corticosteroids	genus.UBA1819	0.0064828	0.00822454	0.430775	922	0.882558
metab_1002	allantoin		Nucleotide	Purine Metabolism, (Hypo)Xanthine/Inosine containing	order.Clostridia.vadinBB60.group	0.00464298	0.00589036	0.43077	922	0.882558
metab_1128	2-aminobutyrate		Amino Acid	Glutathione Metabolism	genus.Coprobacter	-0.006948	0.0088145	0.430762	922	0.882558
metab_1134	urate		Nucleotide	Purine Metabolism, (Hypo)Xanthine/Inosine containing	genus.Prevotella_9	0.00236608	0.00300161	0.43075	922	0.882558
metab_1135	ursodeoxycholate		Lipid	Secondary Bile Acid Metabolism	order.Bifidobacteriales	0.0108432	0.0137557	0.430749	922	0.882558
metab_1268	gamma-glutamylleucine		Peptide	Gamma-glutamyl Amino Acid	Species.bouchesdurhonensis	-0.0108134	0.0137181	0.430755	922	0.882558
metab_180	linoleate (18:2n6)		Lipid	Long Chain Polyunsaturated Fatty Acid (n3 and n6)	genus.Catenisphaera	-0.0165942	0.0210495	0.430707	922	0.882558
metab_181	laurate (12:0)		Lipid	Medium Chain Fatty Acid	Species.intestinalis	-0.0063033	0.00799638	0.430749	922	0.882558
metab_397	leucine		Amino Acid	Leucine, Isoleucine and Valine Metabolism	Species.pamelaeae	-0.011972	0.015186	0.430698	922	0.882558
metab_452	palmitoleate (16:1n7)		Lipid	Long Chain Monounsaturated Fatty Acid	class.Coriobacteriia	-0.01075	0.0136374	0.430748	922	0.882558
metab_482	lactate		Carbohydrate	Glycolysis, Gluconeogenesis, and Pyruvate Metabolism	family.Actinomycetaceae	-0.0186952	0.0237184	0.430782	922	0.882558
metab_800	cysteine		Amino Acid	Methionine, Cysteine, SAM and Taurine Metabolism	genus.Pseudomonas	-0.0151966	0.0192775	0.430728	922	0.882558
metab_821	pseudouridine		Nucleotide	Pyrimidine Metabolism, Uracil containing	family.Peptostreptococcaceae	-0.00259536	0.00329202	0.430686	922	0.882558
metab_999911849	X - 11849		NA	NA	Species.magna	0.0731906	0.0928437	0.430719	922	0.882558
metab_999911852	X - 11852		NA	NA	genus.Succiniclasticum	-0.0380416	0.0482654	0.430805	922	0.882558
metab_999912844	X - 12844		NA	NA	genus.Lactiplantibacillus	-0.0204422	0.0259364	0.43081	922	0.882558
metab_999915486	X - 15486		NA	NA	family.Veillonellaceae	-0.00697246	0.00884419	0.430693	922	0.882558
metab_999916938	X - 16938		NA	NA	Species.tanakaei	-0.0301989	0.0383088	0.43073	922	0.882558
metab_999917010	X - 17010		NA	NA	order.Monoglobales	0.00894888	0.0113511	0.43069	922	0.882558
metab_999917654	X - 17654		NA	NA	Species.massiliensis.7	-0.0180319	0.0228754	0.43075	922	0.882558
metab_999917685	X - 17685		NA	NA	order.Peptostreptococcales.Tissierellales	-0.0242559	0.0307741	0.430794	922	0.882558
metab_999918913	X - 18913		NA	NA	Species.massiliensis.9	-0.024964	0.0316649	0.430683	922	0.882558
metab_999922162	X - 22162		NA	NA	family.Actinomycetaceae	-0.0186955	0.0237186	0.430778	922	0.882558
metab_999923593	X - 23593		NA	NA	family.Enterococcaceae	-0.00926786	0.011756	0.430702	922	0.882558
metab_999923787	X - 23787		NA	NA	genus.Alloscardovia	0.0347755	0.0441211	0.4308	922	0.882558
metab_999925343	X - 25343		NA	NA	family.Acidaminococcaceae	-0.00571853	0.00725539	0.430803	922	0.882558
metab_999925371	X - 25371		NA	NA	genus.Lachnoclostridium	-0.00637116	0.00808249	0.43075	922	0.882558
metab_999921383	X - 21383		NA	NA	phylum.Patescibacteria	-0.0163043	0.0206866	0.430815	922	0.882564
metab_100001426	3-(3-amino-3-carboxypropyl)uridine*		Nucleotide	Pyrimidine Metabolism, Uracil containing	genus.Ruminococcus	-0.00458635	0.00581914	0.43082	922	0.88257
metab_100009066	1-palmitoyl-2-oleoyl-GPI (16:0/18:1)*		Lipid	Phosphatidylinositol (PI)	order.Desulfovibrionales	-0.00852175	0.0108124	0.430822	922	0.882572
metab_100001279	hyocholate		Lipid	Secondary Bile Acid Metabolism	Species.johnsonii	-0.0186557	0.0236709	0.430833	922	0.882572
metab_100006282	umbelliferone sulfate		Xenobiotics	Food Component/Plant	family.Sutterellaceae	-0.014131	0.0179299	0.430835	922	0.882572
metab_100009181	1-stearoyl-2-oleoyl-GPI (18:0/18:1)*		Lipid	Phosphatidylinositol (PI)	Species.massiliensis.6	-0.0325202	0.0412623	0.430829	922	0.882572
metab_100020203	3-hydroxystachydrine*		Xenobiotics	Food Component/Plant	genus.Lachnospiraceae.UCG.001	0.0216279	0.027442	0.430831	922	0.882572
metab_100021131	undecenoylcarnitine (C11:1)		Lipid	Fatty Acid Metabolism (Acyl Carnitine, Monounsaturated)	Species.bifidum	-0.00953623	0.0120997	0.430828	922	0.882572
metab_1137	oleoyl ethanolamide		Lipid	Endocannabinoid	order.Veillonellales.Selenomonadales	-0.0050119	0.00635915	0.430824	922	0.882572
metab_999926108	X - 26108		NA	NA	Species.massiliensis.5	-0.0121892	0.0154662	0.430836	922	0.882572
metab_100009272	glycosyl-N-palmitoyl-sphingosine (d18:1/16:0)		Lipid	Hexosylceramides (HCER)	genus.Lachnospiraceae.UCG.007	-0.016137	0.0204754	0.430838	922	0.882572
metab_100000861	2,3-dihydroxypyridine		Xenobiotics	Food Component/Plant	Species.intestini	-0.0164761	0.0209066	0.430859	922	0.882575
metab_100001757	thymol sulfate		Xenobiotics	Food Component/Plant	Species.massiliensis.8	0.0552075	0.070052	0.430852	922	0.882575
metab_100002027	androstenediol (3alpha, 17alpha) monosulfate (3)		Lipid	Androgenic Steroids	genus.Megasphaera	-0.0151023	0.0191629	0.430849	922	0.882575
metab_100009002	1-(1-enyl-palmitoyl)-2-arachidonoyl-GPE (P-16:0/20:4)*		Lipid	Plasmalogen	genus.Oscillibacter	-0.00560162	0.00710796	0.430862	922	0.882575
metab_100015609	N-palmitoyl-sphingadienine (d18:2/16:0)*		Lipid	Ceramides	class.Actinobacteria	-0.00505088	0.00640914	0.430863	922	0.882575
metab_100015838	eicosenoylcarnitine (C20:1)*		Lipid	Fatty Acid Metabolism (Acyl Carnitine, Monounsaturated)	Species.fermentans	-0.0107983	0.013702	0.430858	922	0.882575
metab_100015882	glycosyl ceramide (d18:1/20:0, d16:1/22:0)*		Lipid	Hexosylceramides (HCER)	order.Pseudomonadales	0.0139453	0.0176951	0.430854	922	0.882575
metab_1668	taurodeoxycholate		Lipid	Secondary Bile Acid Metabolism	genus.Howardella	-0.0158108	0.0200617	0.430844	922	0.882575
metab_358	hypotaurine		Amino Acid	Methionine, Cysteine, SAM and Taurine Metabolism	genus.Lachnospiraceae.UCG.007	0.0149512	0.0189709	0.430843	922	0.882575
metab_999911795	X - 11795		NA	NA	genus.FD2005	0.0165894	0.02105	0.430853	922	0.882575
metab_999919438	X - 19438		NA	NA	genus.Lachnospiraceae.UCG.003	0.0129085	0.0163794	0.430852	922	0.882575
metab_999921310	X - 21310		NA	NA	genus.Rikenella	-0.0136702	0.0173464	0.430864	922	0.882575
metab_999923782	X - 23782		NA	NA	genus.Subdoligranulum	-0.0102762	0.0130396	0.430864	922	0.882575
metab_100000463	indolelactate		Amino Acid	Tryptophan Metabolism	phylum.Euryarchaeota	-0.0129912	0.0164854	0.430883	922	0.882577
metab_100000656	1-stearoyl-GPI (18:0)		Lipid	Lysophospholipid	genus.CHKCI001	-0.026855	0.034078	0.43088	922	0.882577
metab_100000706	alpha-hydroxyisocaproate		Amino Acid	Leucine, Isoleucine and Valine Metabolism	genus.Hafnia.Obesumbacterium	0.0153072	0.0194247	0.43089	922	0.882577
metab_100000708	isovalerate (i5:0)		Amino Acid	Leucine, Isoleucine and Valine Metabolism	Species.piger	0.0128713	0.0163332	0.430879	922	0.882577
metab_100001279	hyocholate		Lipid	Secondary Bile Acid Metabolism	genus.Ligilactobacillus	-0.0129302	0.0164081	0.430885	922	0.882577
metab_100001570	1-linoleoyl-GPE (18:2)*		Lipid	Lysophospholipid	genus.Actinomyces	-0.0191984	0.0243623	0.430885	922	0.882577
metab_100003271	beta-citrylglutamate		Amino Acid	Glutamate Metabolism	genus.Lachnospiraceae.UCG.009	-0.0137905	0.0174994	0.430876	922	0.882577
metab_100008903	1,2-dilinoleoyl-GPC (18:2/18:2)		Lipid	Phosphatidylcholine (PC)	genus.Bifidobacterium	0.0044283	0.00561935	0.43088	922	0.882577
metab_100015792	sphingomyelin (d18:1/25:0, d19:0/24:1, d20:1/23:0, d19:1/24:0)*		Lipid	Sphingomyelins	genus.Dialister	-0.00506588	0.00642832	0.430874	922	0.882577
metab_100021131	undecenoylcarnitine (C11:1)		Lipid	Fatty Acid Metabolism (Acyl Carnitine, Monounsaturated)	family.UCG.011	-0.0131279	0.0166593	0.430892	922	0.882577
metab_144	4-hydroxyphenylacetate		Amino Acid	Phenylalanine Metabolism	order.Bacillales	-0.0332388	0.0421778	0.430869	922	0.882577
metab_234	aspartate		Amino Acid	Alanine and Aspartate Metabolism	Species.formigenes	-0.0155871	0.0197798	0.430891	922	0.882577
metab_512	taurine		Amino Acid	Methionine, Cysteine, SAM and Taurine Metabolism	class.Alphaproteobacteria	-0.00489817	0.00621572	0.430889	922	0.882577
metab_999916580	X - 16580		NA	NA	genus.Prevotellaceae.NK3B31.group	-0.0109209	0.013858	0.430875	922	0.882577
metab_100001624	3-(3-hydroxyphenyl)propionate		Xenobiotics	Benzoate Metabolism	genus.Fusicatenibacter	-0.0221619	0.0281237	0.430898	922	0.882586
metab_100008984	1-palmitoyl-2-palmitoleoyl-GPC (16:0/16:1)*		Lipid	Phosphatidylcholine (PC)	genus..Eubacterium..ruminantium.group	-0.00517565	0.00656804	0.430904	922	0.882587
metab_100021457	(2-butoxyethoxy)acetic acid		Xenobiotics	Chemical	family.Selenomonadaceae	-0.0112672	0.0142984	0.430904	922	0.882587
metab_999917690	X - 17690		NA	NA	class.Cyanobacteriia	0.0640223	0.0812456	0.430901	922	0.882587
metab_999923787	X - 23787		NA	NA	family.Hydrogenoanaerobacterium	-0.0206093	0.0261541	0.43091	922	0.882594
metab_100004110	3-methyl catechol sulfate (2)		Xenobiotics	Benzoate Metabolism	genus.Allisonella	0.023189	0.0294282	0.430915	922	0.882596
metab_100009030	lactosyl-N-palmitoyl-sphingosine (d18:1/16:0)		Lipid	Lactosylceramides (LCER)	family.Methanobacteriaceae	-0.0118862	0.0150844	0.430916	922	0.882596
metab_999917335	X - 17335		NA	NA	order.Chloroplast	-0.0241501	0.030648	0.430916	922	0.882596
metab_100006126	4-vinylguaiacol sulfate		Xenobiotics	Food Component/Plant	order.Erysipelotrichales	0.0202039	0.0256404	0.430923	922	0.8826
metab_100021141	3-hydroxydecanoylcarnitine		Lipid	Fatty Acid Metabolism (Acyl Carnitine, Hydroxy)	Species.comes	-0.00783974	0.00994928	0.430924	922	0.8826
metab_999916087	X - 16087		NA	NA	family.Tannerellaceae	0.00854713	0.010847	0.430923	922	0.8826
metab_100009139	1-myristoyl-2-arachidonoyl-GPC (14:0/20:4)*		Lipid	Phosphatidylcholine (PC)	genus.CAG.352	0.00537481	0.00682112	0.430926	922	0.882601
metab_1869	2-hydroxyhippurate (salicylurate)		Xenobiotics	Benzoate Metabolism	family.Acidaminococcaceae	-0.017317	0.021977	0.430929	922	0.882602
metab_100001409	N1-methylinosine		Nucleotide	Purine Metabolism, (Hypo)Xanthine/Inosine containing	Species.virosa	0.0100477	0.0127517	0.430934	922	0.882605
metab_1224	cys-gly, oxidized		Amino Acid	Glutathione Metabolism	genus..Eubacterium..xylanophilum.group	0.00719628	0.00913288	0.430934	922	0.882605
metab_100008999	1-(1-enyl-stearoyl)-2-arachidonoyl-GPE (P-18:0/20:4)*		Lipid	Plasmalogen	order.Rhodospirillales	-0.00697455	0.00885161	0.430941	922	0.882614
metab_100006292	sphingomyelin (d18:1/20:1, d18:2/20:0)*		Lipid	Sphingomyelins	order.Flavobacteriales	0.0092605	0.0117529	0.430945	922	0.88262
metab_272	corticosterone		Lipid	Corticosteroids	order.Coriobacteriales	0.010911	0.0138478	0.430952	922	0.882627
metab_999911847	X - 11847		NA	NA	family.Oscillospiraceae	0.0388283	0.0492794	0.430953	922	0.882627
metab_213	N6-methyladenosine		Nucleotide	Purine Metabolism, Adenine containing	genus.Victivallis	0.0168526	0.0213889	0.430958	922	0.88263
metab_999912812	X - 12812		NA	NA	genus.Lachnospiraceae.UCG.009	-0.0349322	0.044335	0.430956	922	0.88263
metab_999925957	X - 25957		NA	NA	genus.Sellimonas	-0.00514615	0.00653152	0.430968	922	0.882647
metab_100001170	3-hydroxy-2-ethylpropionate		Amino Acid	Leucine, Isoleucine and Valine Metabolism	genus.GCA.900066755	-0.017518	0.0222343	0.430975	922	0.882654
metab_100021457	(2-butoxyethoxy)acetic acid		Xenobiotics	Chemical	genus.Lachnospiraceae.UCG.004	-0.00675737	0.00857662	0.430975	922	0.882654
metab_100010940	diacylglycerol (16:1/18:2 [2], 16:0/18:3 [1])*		Lipid	Diacylglycerol	Species.comes	-0.0100493	0.012755	0.430981	922	0.882657
metab_100010955	perfluorooctanesulfonate (PFOS)		Xenobiotics	Chemical	Species.parvulum	-0.0357319	0.0453522	0.43098	922	0.882657
metab_100001654	1-arachidonoyl-GPI (20:4)*		Lipid	Lysophospholipid	genus.Christensenellaceae.R.7.group	0.00631371	0.00801364	0.430983	922	0.882658
metab_100021093	taurochenodeoxycholic acid 3-sulfate		Lipid	Secondary Bile Acid Metabolism	genus.Blautia	-0.0295746	0.0375376	0.430985	922	0.882659
metab_100000007	carnitine		Lipid	Carnitine Metabolism	Species.massiliensis.5	-0.0113887	0.0144556	0.430999	922	0.882663
metab_100001756	4-ethylphenylsulfate		Xenobiotics	Benzoate Metabolism	genus.Coprobacillus	-0.0271312	0.034437	0.430995	922	0.882663
metab_100008903	1,2-dilinoleoyl-GPC (18:2/18:2)		Lipid	Phosphatidylcholine (PC)	genus.Senegalimassilia	-0.00599383	0.00760781	0.430993	922	0.882663
metab_100015791	sphingomyelin (d18:2/23:1)*		Lipid	Sphingomyelins	genus.Monoglobus	-0.0086236	0.0109458	0.430998	922	0.882663
metab_1105	alpha-tocopherol		Cofactors and Vitamins	Tocopherol Metabolism	genus.HT002	-0.0226679	0.0287718	0.430994	922	0.882663
metab_338	gluconate		Xenobiotics	Food Component/Plant	order.Bacillales	-0.0269709	0.0342337	0.430997	922	0.882663
metab_100015791	sphingomyelin (d18:2/23:1)*		Lipid	Sphingomyelins	genus.Olsenella	0.0120542	0.0153004	0.431003	922	0.882667
metab_100000707	maleate		Lipid	Fatty Acid, Dicarboxylate	genus.Succiniclasticum	-0.0176966	0.0224626	0.431008	922	0.882673
metab_100006282	umbelliferone sulfate		Xenobiotics	Food Component/Plant	order.DTU014	-0.0441496	0.0560403	0.431013	922	0.882676
metab_100021707	3-bromo-5-chloro-2,6-dihydroxybenzoic acid*		Xenobiotics	Chemical	Species.isoflavoniconvertens	-0.0114153	0.0144897	0.431012	922	0.882676
metab_999924462	X - 24462		NA	NA	genus.Lachnospiraceae.ND3007.group	0.00697303	0.00885114	0.431017	922	0.88268
metab_999925172	X - 25172		NA	NA	family.Oxalobacteraceae	-0.013499	0.0171349	0.431019	922	0.882681
metab_100000656	1-stearoyl-GPI (18:0)		Lipid	Lysophospholipid	family.Erysipelotrichaceae	-0.00603842	0.00766528	0.431045	922	0.882688
metab_100000997	3-hydroxydecanoate		Lipid	Fatty Acid, Monohydroxy	Species.massiliensis.1	0.00566979	0.00719844	0.431117	922	0.882688
metab_100001083	indolepropionate		Amino Acid	Tryptophan Metabolism	genus.Lactococcus	-0.0161548	0.0205089	0.431084	922	0.882688
metab_100001162	propionylcarnitine (C3)		Lipid	Fatty Acid Metabolism (also BCAA Metabolism)	genus.Gordonibacter	-0.0144438	0.018338	0.431114	922	0.882688
metab_100001211	sebacate (C10-DC)		Lipid	Fatty Acid, Dicarboxylate	family.Eggerthellaceae	0.00633171	0.0080387	0.431109	922	0.882688
metab_100001391	stearoylcarnitine (C18)		Lipid	Fatty Acid Metabolism (Acyl Carnitine, Long Chain Saturated)	Species.hadrus	0.00846665	0.0107479	0.431055	922	0.882688
metab_100001403	5-acetylamino-6-amino-3-methyluracil		Xenobiotics	Xanthine Metabolism	phylum.Proteobacteria	-0.014672	0.0186256	0.431061	922	0.882688
metab_100001511	1-palmitoleoyl-GPC (16:1)*		Lipid	Lysophospholipid	genus.Intestinimonas	0.00647611	0.00822088	0.431045	922	0.882688
metab_100001540	glutamine_degradant*		Partially Characterized Molecules	Partially Characterized Molecules	genus.Lachnospiraceae.AC2044.group	0.0085999	0.0109186	0.43112	922	0.882688
metab_100001731	indoleacetylglutamine		Amino Acid	Tryptophan Metabolism	genus.Akkermansia	-0.00855899	0.0108654	0.431067	922	0.882688
metab_100002254	stearoyl ethanolamide		Lipid	Endocannabinoid	family.Bacillaceae	0.0155764	0.0197741	0.431072	922	0.882688
metab_100002254	stearoyl ethanolamide		Lipid	Endocannabinoid	genus.Shuttleworthia	0.00429103	0.00544697	0.431034	922	0.882688
metab_100002284	2S,3R-dihydroxybutyrate		Lipid	Fatty Acid, Dihydroxy	Species.sanguinis	0.00574602	0.00729478	0.431088	922	0.882688
metab_100002613	pantoate		Cofactors and Vitamins	Pantothenate and CoA Metabolism	genus.Parasutterella	-0.00648417	0.00823183	0.431085	922	0.882688
metab_100004601	1H-indole-7-acetic acid		Xenobiotics	Bacterial/Fungal	Species.paraputrificum	0.0178692	0.0226837	0.43105	922	0.882688
metab_100005391	3-(3-hydroxyphenyl)propionate sulfate		Xenobiotics	Benzoate Metabolism	genus.Blautia	-0.0311092	0.0394904	0.431043	922	0.882688
metab_100006620	nonanoylcarnitine (C9)		Lipid	Fatty Acid Metabolism (Acyl Carnitine, Medium Chain)	Species.bacterium.2	0.00764003	0.00969836	0.431044	922	0.882688
metab_100008954	palmitoyl dihydrosphingomyelin (d18:0/16:0)*		Lipid	Dihydrosphingomyelins	family.Bacillaceae	-0.021847	0.0277349	0.431077	922	0.882688
metab_100009264	glycochenodeoxycholate glucuronide (1)		Lipid	Primary Bile Acid Metabolism	Species.formigenes	-0.0369623	0.0469269	0.431107	922	0.882688
metab_100009394	hexadecadienoate (16:2n6)		Lipid	Long Chain Polyunsaturated Fatty Acid (n3 and n6)	genus.Clostridium.sensu.stricto.1	-0.00660361	0.00838287	0.431053	922	0.882688
metab_100009406	palmitoleoylcarnitine (C16:1)*		Lipid	Fatty Acid Metabolism (Acyl Carnitine, Monounsaturated)	genus.Leuconostoc	-0.0233907	0.0296961	0.4311	922	0.882688
metab_100015609	N-palmitoyl-sphingadienine (d18:2/16:0)*		Lipid	Ceramides	family..Eubacterium..coprostanoligenes.group	0.00803566	0.0102005	0.431041	922	0.882688
metab_100015625	glycosyl-N-behenoyl-sphingadienine (d18:2/22:0)*		Lipid	Hexosylceramides (HCER)	Species.jalaludinii	0.0111218	0.0141204	0.431116	922	0.882688
metab_100015723	hexadecasphingosine (d16:1)*		Lipid	Sphingosines	family.Tannerellaceae	0.00504444	0.00640407	0.431087	922	0.882688
metab_100015882	glycosyl ceramide (d18:1/20:0, d16:1/22:0)*		Lipid	Hexosylceramides (HCER)	family.Tannerellaceae	0.00553645	0.00702912	0.431114	922	0.882688
metab_100020541	11beta-hydroxyandrosterone glucuronide		Lipid	Androgenic Steroids	genus.Anaerosporobacter	-0.0223447	0.028367	0.431081	922	0.882688
metab_100020578	4-allylcatechol sulfate		Xenobiotics	Benzoate Metabolism	order.Rhodospirillales	-0.0155144	0.019697	0.431111	922	0.882688
metab_100020851	3-ethylcatechol sulfate (1)		Xenobiotics	Food Component/Plant	Species.distasonis	0.0112882	0.0143314	0.431109	922	0.882688
metab_100021162	palmitoyl-sphingosine-phosphoethanolamine (d18:1/16:0)		Lipid	Ceramide PEs	genus.Subdoligranulum	-0.00513846	0.00652357	0.431096	922	0.882688
metab_100021372	2-hydroxy-4-(methylthio)butanoic acid		Amino Acid	Methionine, Cysteine, SAM and Taurine Metabolism	genus.UCG.003	0.00675521	0.00857494	0.431033	922	0.882688
metab_100021707	3-bromo-5-chloro-2,6-dihydroxybenzoic acid*		Xenobiotics	Chemical	Species.pamelaeae	-0.0228957	0.0290668	0.431086	922	0.882688
metab_1110	N-acetylalanine		Amino Acid	Alanine and Aspartate Metabolism	genus.Hafnia.Obesumbacterium	-0.0137969	0.0175141	0.431047	922	0.882688
metab_1256	choline		Lipid	Phospholipid Metabolism	Species.massiliensis.5	-0.0115669	0.0146854	0.431114	922	0.882688
metab_1869	2-hydroxyhippurate (salicylurate)		Xenobiotics	Benzoate Metabolism	order.Desulfovibrionales	-0.0225308	0.0286056	0.43112	922	0.882688
metab_189	N6,N6,N6-trimethyllysine		Amino Acid	Lysine Metabolism	genus.Weissella	0.0276954	0.0351618	0.431109	922	0.882688
metab_235	2-hydroxyphenylacetate		Amino Acid	Phenylalanine Metabolism	order.Enterobacterales	0.00507492	0.00644258	0.431074	922	0.882688
metab_302	deoxycholate		Lipid	Secondary Bile Acid Metabolism	family.Muribaculaceae	0.012419	0.0157647	0.431041	922	0.882688
metab_344	guanidinoacetate		Amino Acid	Creatine Metabolism	genus.UCG.003	0.00422033	0.00535763	0.431069	922	0.882688
metab_50	spermidine		Amino Acid	Polyamine Metabolism	genus.Clostridium.sensu.stricto.1	0.00425985	0.00540787	0.431075	922	0.882688
metab_537	trans-urocanate		Amino Acid	Histidine Metabolism	genus..Eubacterium..hallii.group	-0.0102507	0.0130121	0.431032	922	0.882688
metab_565	tryptophan		Amino Acid	Tryptophan Metabolism	Species.anaerobia	0.00934093	0.0118593	0.431113	922	0.882688
metab_796	alpha-ketobutyrate		Amino Acid	Methionine, Cysteine, SAM and Taurine Metabolism	phylum.Firmicutes	0.0233738	0.0296759	0.431119	922	0.882688
metab_796	alpha-ketobutyrate		Amino Acid	Methionine, Cysteine, SAM and Taurine Metabolism	order.Actinomycetales	0.0216065	0.02743	0.431085	922	0.882688
metab_815	tyrosine		Amino Acid	Tyrosine Metabolism	Species.lenta	-0.00689042	0.00874743	0.431077	922	0.882688
