## Supplementary Tables 1-10 for "The blood metabolome of cognitive function and brain health in middle-aged adults – influences of genes, gut microbiome, and exposome" (part 38 of 69)

### Sheet: Sup.Table_9 (continued)
Supplementary Table 6: Univariate associations of gut-microbiota with metabolite levels
metab_923	dihydroorotate		Nucleotide	Pyrimidine Metabolism, Orotate containing	Species.luti	-0.0136126	0.0172822	0.431103	922	0.882688
metab_932	caprylate (8:0)		Lipid	Medium Chain Fatty Acid	Species.stercoris	-0.00565512	0.00717914	0.431073	922	0.882688
metab_999912680	X - 12680		NA	NA	genus.UBA1819	-0.00928575	0.0117889	0.4311	922	0.882688
metab_999912849	X - 12849		NA	NA	order.Veillonellales.Selenomonadales	0.0126875	0.0161065	0.431066	922	0.882688
metab_999917690	X - 17690		NA	NA	class.Verrucomicrobiae	0.0168554	0.0213995	0.431108	922	0.882688
metab_999921310	X - 21310		NA	NA	genus.Papillibacter	0.0120367	0.0152818	0.431112	922	0.882688
metab_999924811	X - 24811		NA	NA	Species.bicirculans	0.00776135	0.00985321	0.431083	922	0.882688
metab_100009002	1-(1-enyl-palmitoyl)-2-arachidonoyl-GPE (P-16:0/20:4)*		Lipid	Plasmalogen	family.Victivallaceae	-0.0156043	0.0198116	0.431122	922	0.882689
metab_100001590	isobutyrylglycine		Amino Acid	Leucine, Isoleucine and Valine Metabolism	Species.indistinctus	0.00929662	0.011804	0.431152	922	0.882689
metab_100001593	glutarylcarnitine (C5-DC)		Amino Acid	Lysine Metabolism	genus.Cloacibacillus	0.0200023	0.0253974	0.431155	922	0.882689
metab_100002122	3-hydroxyhippurate		Xenobiotics	Benzoate Metabolism	genus.Anaerostipes	0.0250617	0.0318213	0.431155	922	0.882689
metab_100002227	4-cholesten-3-one		Lipid	Sterol	genus.Lactobacillus	0.00543429	0.00689994	0.43115	922	0.882689
metab_100005717	1-palmitoyl-GPG (16:0)*		Lipid	Lysophospholipid	genus..Ruminococcus..gnavus.group	0.0053337	0.00677196	0.431132	922	0.882689
metab_100006376	3-methoxycatechol sulfate (2)		Xenobiotics	Benzoate Metabolism	Species.callidus	0.0112496	0.0142837	0.431151	922	0.882689
metab_100009343	1-linoleoyl-2-linolenoyl-GPC (18:2/18:3)*		Lipid	Phosphatidylcholine (PC)	genus.Lactiplantibacillus	-0.0231233	0.0293592	0.431141	922	0.882689
metab_100015737	ceramide (d18:1/17:0, d17:1/18:0)*		Lipid	Ceramides	genus.Senegalimassilia	0.00696702	0.00884618	0.431156	922	0.882689
metab_100020343	tetradecadienoate (14:2)*		Lipid	Long Chain Polyunsaturated Fatty Acid (n3 and n6)	phylum.Bacteroidota	0.0151008	0.0191737	0.431155	922	0.882689
metab_100020423	1-carboxyethylvaline	N-lactoyl valine	Amino Acid	Leucine, Isoleucine and Valine Metabolism	genus.Papillibacter	0.0205176	0.0260505	0.431135	922	0.882689
metab_1111	vanillylmandelate (VMA)		Amino Acid	Tyrosine Metabolism	Species.butyriciproducens	0.012398	0.0157417	0.431148	922	0.882689
metab_1221	creatine		Amino Acid	Creatine Metabolism	family.Selenomonadaceae	0.0103067	0.0130868	0.431161	922	0.882689
metab_1537	1-palmitoyl-2-linoleoyl-GPC (16:0/18:2)		Lipid	Phosphatidylcholine (PC)	genus.CAG.56	-0.00260287	0.0033049	0.431153	922	0.882689
metab_1538	stearoyl sphingomyelin (d18:1/18:0)		Lipid	Sphingomyelins	Species.luti	-0.00779621	0.00989903	0.431157	922	0.882689
metab_267	choline phosphate		Lipid	Phospholipid Metabolism	genus.Klebsiella	-0.00536956	0.00681758	0.431138	922	0.882689
metab_452	palmitoleate (16:1n7)		Lipid	Long Chain Monounsaturated Fatty Acid	genus..Eubacterium..xylanophilum.group	0.0089612	0.0113783	0.431159	922	0.882689
metab_999912462	X - 12462		NA	NA	genus.Limosilactobacillus	0.0128019	0.016254	0.43113	922	0.882689
metab_999916087	X - 16087		NA	NA	genus.Lacticaseibacillus	-0.0167554	0.0212742	0.431145	922	0.882689
metab_999917654	X - 17654		NA	NA	genus.Catenibacterium	0.00701042	0.00890085	0.431134	922	0.882689
metab_999924243	X - 24243		NA	NA	genus.Veillonella	0.0172972	0.0219628	0.43116	922	0.882689
metab_100019794	hydroxy-CMPF*		Lipid	Fatty Acid, Dicarboxylate	family.Acholeplasmataceae	-0.0261352	0.0331857	0.431173	922	0.882693
metab_100019972	dodecenedioate (C12:1-DC)*		Lipid	Fatty Acid, Dicarboxylate	Species.parainfluenzae	0.0147278	0.0187007	0.431167	922	0.882693
metab_278	cysteinylglycine		Amino Acid	Glutathione Metabolism	genus..Ruminococcus..gnavus.group	0.00646711	0.00821168	0.43117	922	0.882693
metab_310	cystathionine		Amino Acid	Methionine, Cysteine, SAM and Taurine Metabolism	family.UCG.011	-0.0184724	0.0234557	0.431174	922	0.882693
metab_999922162	X - 22162		NA	NA	genus.Succiniclasticum	-0.0107125	0.0136021	0.431165	922	0.882693
metab_999922771	X - 22771		NA	NA	genus.Sellimonas	-0.00777987	0.00987865	0.431174	922	0.882693
metab_100001740	mannitol/sorbitol		Carbohydrate	Fructose, Mannose and Galactose Metabolism	genus.Lachnospira	-0.0108637	0.0137947	0.431184	922	0.882699
metab_100006295	sphingomyelin (d18:1/22:1, d18:2/22:0, d16:1/24:1)*		Lipid	Sphingomyelins	genus.Negativibacillus	-0.00512218	0.00650413	0.431183	922	0.882699
metab_1094	thyroxine		Amino Acid	Tyrosine Metabolism	genus.Papillibacter	0.0147746	0.0187608	0.431185	922	0.882699
metab_999912844	X - 12844		NA	NA	Species.togonis	-0.015564	0.019763	0.431181	922	0.882699
metab_100001994	androstenediol (3beta,17beta) disulfate (2)		Lipid	Androgenic Steroids	genus.Coprobacter	-0.0112563	0.0142934	0.431187	922	0.882699
metab_533	urea		Amino Acid	Urea cycle; Arginine and Proline Metabolism	genus.Alistipes	-0.00601341	0.00763592	0.43119	922	0.882702
metab_100000706	alpha-hydroxyisocaproate		Amino Acid	Leucine, Isoleucine and Valine Metabolism	genus.GCA.900066755	0.0175534	0.0222899	0.431197	922	0.882703
metab_100008952	1-palmitoleoylglycerol (16:1)*		Lipid	Monoacylglycerol	genus.Leuconostoc	-0.035565	0.0451622	0.431202	922	0.882703
metab_100009131	1-linoleoyl-2-arachidonoyl-GPC (18:2/20:4n6)*		Lipid	Phosphatidylcholine (PC)	family.Enterococcaceae	0.00836809	0.0106261	0.431199	922	0.882703
metab_100010941	linoleoyl-linoleoyl-glycerol (18:2/18:2) [1]*		Lipid	Diacylglycerol	Species.vadensis	0.0464771	0.0590184	0.431198	922	0.882703
metab_100015640	N-palmitoylserine		Lipid	Endocannabinoid	Species.massiliensis.1	0.00415634	0.00527783	0.431194	922	0.882703
metab_100019975	hexadecenedioate (C16:1-DC)*		Lipid	Fatty Acid, Dicarboxylate	order.Flavobacteriales	0.015986	0.0202999	0.431204	922	0.882703
metab_999911843	X - 11843		NA	NA	genus.Lacticaseibacillus	-0.0552616	0.070174	0.431203	922	0.882703
metab_999917653	X - 17653		NA	NA	Species.splanchnicus	-0.00786073	0.00998202	0.431206	922	0.882703
metab_100003169	isoleucylglycine		Peptide	Dipeptide	Species.eutactus	0.00301397	0.00382737	0.431212	922	0.882704
metab_100006438	citraconate/glutaconate		Energy	TCA Cycle	Species.justesenii	-0.0494895	0.0628456	0.431212	922	0.882704
metab_100015752	glycosyl-N-(2-hydroxynervonoyl)-sphingosine (d18:1/24:1(2OH))*		Lipid	Hexosylceramides (HCER)	phylum.Bacteroidota	0.0129082	0.0163919	0.431214	922	0.882704
metab_1268	gamma-glutamylleucine		Peptide	Gamma-glutamyl Amino Acid	genus.Butyrivibrio	-0.00382719	0.00486008	0.431213	922	0.882704
metab_100002910	1-methyl-5-imidazoleacetate		Amino Acid	Histidine Metabolism	Species.wadsworthia	0.0189113	0.0240157	0.431225	922	0.882722
metab_344	guanidinoacetate		Amino Acid	Creatine Metabolism	genus.Fenollaria	-0.015462	0.0196357	0.431235	922	0.882735
metab_999912849	X - 12849		NA	NA	family.Bifidobacteriaceae	-0.0132511	0.0168281	0.431234	922	0.882735
metab_100000437	theophylline		Xenobiotics	Xanthine Metabolism	Species.formigenes	-0.0381544	0.0484543	0.43124	922	0.882741
metab_999918921	X - 18921		NA	NA	genus.UCG.002	0.0101112	0.0128408	0.431241	922	0.882741
metab_100006361	dopamine 3-O-sulfate		Amino Acid	Tyrosine Metabolism	Species.excrementihominis	0.0110115	0.0139843	0.431244	922	0.882741
metab_1114	3-aminoisobutyrate		Nucleotide	Pyrimidine Metabolism, Thymine containing	genus.Anaerofilum	-0.0166749	0.0211766	0.431246	922	0.882741
metab_100002028	androstenediol (3beta,17beta) monosulfate (1)		Lipid	Androgenic Steroids	genus.Eubacterium	0.0259062	0.0329002	0.431248	922	0.882742
metab_100009025	sphingomyelin (d18:1/21:0, d17:1/22:0, d16:1/23:0)*		Lipid	Sphingomyelins	genus.Holdemania	-0.00991528	0.0125923	0.431252	922	0.882747
metab_100006005	5alpha-androstan-3alpha,17beta-diol monosulfate (2)		Lipid	Androgenic Steroids	genus.Finegoldia	0.0420238	0.0533707	0.431261	922	0.882751
metab_100010850	4-hydroxyphenylacetylglutamine		Peptide	Acetylated Peptides	Species.saccharivorans	-0.0101638	0.0129082	0.431263	922	0.882751
metab_100020833	2-ketocaprylate		Amino Acid	Leucine, Isoleucine and Valine Metabolism	Species.disporicum	0.0123248	0.0156527	0.431263	922	0.882751
metab_1342	3-methoxytyrosine		Amino Acid	Tyrosine Metabolism	family.Carnobacteriaceae	-0.0166818	0.0211861	0.431262	922	0.882751
metab_409	malate		Energy	TCA Cycle	Species.lenta	-0.00739497	0.00939165	0.431259	922	0.882751
metab_999916935	X - 16935		NA	NA	Species.bacterium.2	0.0114318	0.0145187	0.431267	922	0.882755
metab_1221	creatine		Amino Acid	Creatine Metabolism	genus.Senegalimassilia	0.0070123	0.00890588	0.43127	922	0.882756
metab_100001454	3-hydroxydodecanedioate*		Lipid	Fatty Acid, Dicarboxylate	genus.Enterorhabdus	-0.0118612	0.0150646	0.431286	922	0.882761
metab_100002875	1-(1-enyl-palmitoyl)-GPC (P-16:0)*		Lipid	Lysoplasmalogen	Species.clarus	-0.00864202	0.010976	0.431282	922	0.882761
metab_100004575	N2,N5-diacetylornithine		Amino Acid	Urea cycle; Arginine and Proline Metabolism	Species.ihumii	-0.015411	0.0195733	0.431288	922	0.882761
metab_100008954	palmitoyl dihydrosphingomyelin (d18:0/16:0)*		Lipid	Dihydrosphingomyelins	Species.intestini	-0.0103147	0.0131005	0.431283	922	0.882761
metab_100010942	linoleoyl-linoleoyl-glycerol (18:2/18:2) [2]*		Lipid	Diacylglycerol	genus.Veillonella	-0.0134277	0.0170543	0.431287	922	0.882761
metab_100015789	sphingomyelin (d18:2/24:2)*		Lipid	Sphingomyelins	order.Erysipelotrichales	-0.00766634	0.0097367	0.431278	922	0.882761
metab_100016038	(N(1) + N(8))-acetylspermidine		Amino Acid	Polyamine Metabolism	genus.Mogibacterium	-0.00971565	0.0123397	0.431287	922	0.882761
metab_100020371	N,N-dimethylalanine		Amino Acid	Alanine and Aspartate Metabolism	genus.Bilophila	0.0142616	0.018113	0.431275	922	0.882761
metab_100001466	3-methylcytidine		Nucleotide	Pyrimidine Metabolism, Cytidine containing	Species.intestinalis.1	0.00624993	0.00793808	0.431295	922	0.882773
metab_100002259	cis-4-decenoylcarnitine (C10:1)		Lipid	Fatty Acid Metabolism (Acyl Carnitine, Monounsaturated)	genus.Peptococcus	0.00847067	0.0107588	0.431303	922	0.882773
metab_100009272	glycosyl-N-palmitoyl-sphingosine (d18:1/16:0)		Lipid	Hexosylceramides (HCER)	order.Coriobacteriales	0.0065104	0.00826896	0.431298	922	0.882773
metab_100020241	gamma-glutamylcitrulline*		Peptide	Gamma-glutamyl Amino Acid	order.Opitutales	-0.0230537	0.0292812	0.431305	922	0.882773
metab_229	arachidonate (20:4n6)		Lipid	Long Chain Polyunsaturated Fatty Acid (n3 and n6)	genus.Paraprevotella	0.00656665	0.00834048	0.431303	922	0.882773
metab_498	retinol (Vitamin A)		Cofactors and Vitamins	Vitamin A Metabolism	Species.clarus	0.00764579	0.00971114	0.431304	922	0.882773
metab_100005996	octadecenedioylcarnitine (C18:1-DC)*		Lipid	Fatty Acid Metabolism (Acyl Carnitine, Dicarboxylate)	Species.microfusus	-0.0261252	0.0331827	0.431309	922	0.882774
metab_999911478	X - 11478		NA	NA	phylum.Proteobacteria	0.00954166	0.0121193	0.431307	922	0.882774
metab_100001398	3,7-dimethylurate		Xenobiotics	Xanthine Metabolism	Species.longicatena	0.0103691	0.0131704	0.431314	922	0.882779
metab_100000998	citramalate		Amino Acid	Glutamate Metabolism	genus.Erysipelotrichaceae.UCG.003	0.00594882	0.00755604	0.43132	922	0.882788
metab_1648	taurocholate		Lipid	Primary Bile Acid Metabolism	genus.Pseudomonas	0.0389431	0.049465	0.431324	922	0.882788
metab_213	N6-methyladenosine		Nucleotide	Purine Metabolism, Adenine containing	genus.Anaerofustis	-0.0150335	0.0190954	0.431323	922	0.882788
metab_100015735	ceramide (d18:1/14:0, d16:1/16:0)*		Lipid	Ceramides	genus.Tuzzerella	0.00881227	0.0111933	0.431326	922	0.88279
metab_999917010	X - 17010		NA	NA	Species.massiliensis.3	-0.00847157	0.0107606	0.431332	922	0.882796
metab_100000776	palmitoylcarnitine (C16)		Lipid	Fatty Acid Metabolism (Acyl Carnitine, Long Chain Saturated)	Species.omnicolens	0.0235074	0.0298606	0.431352	922	0.882811
metab_100001398	3,7-dimethylurate		Xenobiotics	Xanthine Metabolism	Species.inops	0.010714	0.0136095	0.431349	922	0.882811
metab_100001635	ectoine		Xenobiotics	Chemical	genus.Lachnospiraceae.UCG.001	0.0101116	0.0128443	0.431349	922	0.882811
metab_100002953	16-hydroxypalmitate		Lipid	Fatty Acid, Monohydroxy	phylum.Desulfobacterota	0.00521177	0.00662031	0.431351	922	0.882811
metab_100008984	1-palmitoyl-2-palmitoleoyl-GPC (16:0/16:1)*		Lipid	Phosphatidylcholine (PC)	genus.Hafnia.Obesumbacterium	0.0204904	0.0260277	0.431342	922	0.882811
metab_999919141	X - 19141		NA	NA	genus.Lachnospiraceae.UCG.010	-0.00815797	0.0103626	0.431346	922	0.882811
metab_999924544	X - 24544		NA	NA	Species.mutans	-0.0126008	0.016006	0.431344	922	0.882811
metab_100002024	5alpha-androstan-3beta,17beta-diol monosulfate (2)		Lipid	Androgenic Steroids	genus.Succinivibrio	-0.0336882	0.0427932	0.431356	922	0.882811
metab_799	betaine		Amino Acid	Glycine, Serine and Threonine Metabolism	Species.clarus	-0.00597621	0.0075914	0.431354	922	0.882811
metab_1518	N-palmitoyl-sphingosine (d18:1/16:0)		Lipid	Ceramides	Species.anginosus	0.0221313	0.0281132	0.431362	922	0.882812
metab_231	arginine		Amino Acid	Urea cycle; Arginine and Proline Metabolism	Species.merdae	0.00445813	0.00566312	0.431362	922	0.882812
metab_999918887	X - 18887		NA	NA	Species.timonensis	0.0223865	0.0284373	0.431361	922	0.882812
metab_100001033	beta-sitosterol		Lipid	Sterol	Species.omnicolens	0.0337567	0.0428813	0.431367	922	0.882818
metab_821	pseudouridine		Nucleotide	Pyrimidine Metabolism, Uracil containing	genus.Slackia	0.00418838	0.00532059	0.431374	922	0.882828
metab_100001232	5-dodecenoate (12:1n7)		Lipid	Medium Chain Fatty Acid	genus.Granulicatella	-0.0266445	0.0338476	0.431379	922	0.882831
metab_100006376	3-methoxycatechol sulfate (2)		Xenobiotics	Benzoate Metabolism	genus..Eubacterium..hallii.group	-0.0134481	0.0170837	0.431379	922	0.882831
metab_100003151	linoleoylcarnitine (C18:2)*		Lipid	Fatty Acid Metabolism (Acyl Carnitine, Polyunsaturated)	genus.DTU089	-0.00644022	0.00818132	0.431383	922	0.882835
metab_100001570	1-linoleoyl-GPE (18:2)*		Lipid	Lysophospholipid	family.Barnesiellaceae	-0.00639652	0.00812585	0.431385	922	0.882835
metab_100000054	5-hydroxylysine		Amino Acid	Lysine Metabolism	Species.bacterium.1	-0.00448974	0.00570363	0.431391	922	0.882839
metab_999917653	X - 17653		NA	NA	genus.Catenibacillus	-0.0158889	0.0201848	0.43139	922	0.882839
metab_100008921	1-palmitoyl-2-stearoyl-GPC (16:0/18:0)		Lipid	Phosphatidylcholine (PC)	family.Saccharimonadaceae	-0.00848178	0.010775	0.431393	922	0.882839
metab_100000802	acetylcarnitine (C2)		Lipid	Fatty Acid Metabolism (Acyl Carnitine, Short Chain)	Species.timonensis	0.020502	0.0260459	0.431406	922	0.882847
metab_100000870	saccharin		Xenobiotics	Food Component/Plant	family.Defluviitaleaceae	0.0256628	0.0326037	0.431425	922	0.882847
metab_100001413	N4-acetylcytidine		Nucleotide	Pyrimidine Metabolism, Cytidine containing	family.Clostridiaceae	-0.00539469	0.00685355	0.431411	922	0.882847
metab_100001461	1-stearoyl-GPE (18:0)		Lipid	Lysophospholipid	Species.secunda	-0.017039	0.0216465	0.431406	922	0.882847
metab_100001767	pyrraline		Xenobiotics	Food Component/Plant	family.UCG.011	-0.0166874	0.0211999	0.431407	922	0.882847
metab_100006292	sphingomyelin (d18:1/20:1, d18:2/20:0)*		Lipid	Sphingomyelins	genus.Intestinimonas	-0.00396554	0.0050381	0.431427	922	0.882847
metab_100008977	1-stearoyl-2-arachidonoyl-GPE (18:0/20:4)		Lipid	Phosphatidylethanolamine (PE)	genus.Methanobrevibacter	-0.0144062	0.0183021	0.431412	922	0.882847
metab_100009130	1-oleoyl-2-docosahexaenoyl-GPC (18:1/22:6)*		Lipid	Phosphatidylcholine (PC)	Species.equolifaciens	0.00867725	0.0110241	0.431424	922	0.882847
metab_100015731	N-palmitoyl-heptadecasphingosine (d17:1/16:0)*		Lipid	Ceramides	order.DTU014	-0.0182318	0.0231618	0.431403	922	0.882847
metab_100015968	carotene diol (3)		Cofactors and Vitamins	Vitamin A Metabolism	phylum.Proteobacteria	0.00805884	0.0102384	0.431421	922	0.882847
metab_100020414	6-bromotryptophan		Amino Acid	Tryptophan Metabolism	order.Opitutales	0.0196713	0.0249918	0.431427	922	0.882847
metab_503	serine		Amino Acid	Glycine, Serine and Threonine Metabolism	genus..Ruminococcus..gauvreauii.group	0.00362699	0.00460796	0.431425	922	0.882847
metab_872	thymidine		Nucleotide	Pyrimidine Metabolism, Thymine containing	family.Carnobacteriaceae	0.0115288	0.014646	0.431399	922	0.882847
metab_999916964	X - 16964		NA	NA	Species.bacterium.2	-0.00715063	0.00908442	0.431415	922	0.882847
metab_999924588	X - 24588		NA	NA	Species.pectinoschiza	-0.00523949	0.00665655	0.431422	922	0.882847
metab_999926108	X - 26108		NA	NA	family.Victivallaceae	-0.0138564	0.0176041	0.431424	922	0.882847
metab_100000257	glucuronate		Carbohydrate	Aminosugar Metabolism	Species.equolifaciens	-0.0126687	0.0160967	0.431469	922	0.882848
metab_100000708	isovalerate (i5:0)		Amino Acid	Leucine, Isoleucine and Valine Metabolism	family.Hafniaceae	-0.0142237	0.0180715	0.431446	922	0.882848
metab_100001271	1-stearoyl-GPC (18:0)		Lipid	Lysophospholipid	Species.massiliensis.3	0.00716342	0.00910166	0.431465	922	0.882848
metab_100001399	1,7-dimethylurate		Xenobiotics	Xanthine Metabolism	genus.Lachnospiraceae.UCG.004	-0.0108011	0.0137237	0.431467	922	0.882848
metab_100006260	6-hydroxyindole sulfate		Xenobiotics	Chemical	genus.Erysipelotrichaceae.UCG.003	0.00646441	0.00821328	0.431451	922	0.882848
metab_100006293	sphingomyelin (d18:1/20:2, d18:2/20:1, d16:1/22:2)*		Lipid	Sphingomyelins	genus.Incertae.Sedis	-0.00876981	0.0111424	0.431454	922	0.882848
metab_100008904	1-stearoyl-2-oleoyl-GPC (18:0/18:1)		Lipid	Phosphatidylcholine (PC)	family.Bifidobacteriaceae	0.0042121	0.00535144	0.431435	922	0.882848
metab_100010895	2'-O-methylcytidine		Nucleotide	Pyrimidine Metabolism, Cytidine containing	Species.longum	0.00419905	0.00533519	0.431463	922	0.882848
metab_100010936	oleoyl-arachidonoyl-glycerol (18:1/20:4) [1]*		Lipid	Diacylglycerol	phylum.Bacteroidota	0.0158108	0.0200887	0.431462	922	0.882848
metab_100010940	diacylglycerol (16:1/18:2 [2], 16:0/18:3 [1])*		Lipid	Diacylglycerol	family.Atopobiaceae	0.0169592	0.0215478	0.431462	922	0.882848
metab_100010955	perfluorooctanesulfonate (PFOS)		Xenobiotics	Chemical	genus.Sutterella	-0.00828562	0.0105269	0.431441	922	0.882848
metab_100015744	ceramide (d18:2/24:1, d18:1/24:2)*		Lipid	Ceramides	Species.tayi	0.0115171	0.0146326	0.431442	922	0.882848
metab_100019982	octadecadienedioate (C18:2-DC)*		Lipid	Fatty Acid, Dicarboxylate	phylum.Verrucomicrobiota	0.0117715	0.0149565	0.431462	922	0.882848
metab_1442	beta-hydroxyisovalerate		Amino Acid	Leucine, Isoleucine and Valine Metabolism	Species.shahii	-0.00516876	0.00656681	0.431432	922	0.882848
metab_1538	stearoyl sphingomyelin (d18:1/18:0)		Lipid	Sphingomyelins	family.Erysipelatoclostridiaceae	0.00433091	0.00550242	0.431438	922	0.882848
metab_244	beta-alanine		Nucleotide	Pyrimidine Metabolism, Uracil containing	genus.Lachnospiraceae.UCG.001	0.00502043	0.00637844	0.431437	922	0.882848
metab_999915728	X - 15728		NA	NA	genus.Lachnospiraceae.NK4B4.group	-0.0387174	0.0491937	0.431468	922	0.882848
metab_999918901	X - 18901		NA	NA	family.Rikenellaceae	0.0180156	0.0228886	0.431433	922	0.882848
metab_999923782	X - 23782		NA	NA	class.Vampirivibrionia	0.00988868	0.0125638	0.431448	922	0.882848
metab_999924243	X - 24243		NA	NA	Species.atypica	0.0346132	0.0439791	0.43147	922	0.882848
metab_999925267	X - 25267		NA	NA	Species.intestinalis.1	0.0142665	0.0181267	0.431465	922	0.882848
metab_999925371	X - 25371		NA	NA	genus.Olsenella	0.00965087	0.0122622	0.431467	922	0.882848
metab_100009232	thioproline		Xenobiotics	Chemical	genus.Ruminiclostridium	-0.0149265	0.0189656	0.431472	922	0.882849
metab_100002227	4-cholesten-3-one		Lipid	Sterol	genus.Subdoligranulum	-0.00724376	0.00920392	0.431475	922	0.882849
metab_100002613	pantoate		Cofactors and Vitamins	Pantothenate and CoA Metabolism	family.Acholeplasmataceae	-0.0110496	0.0140397	0.431478	922	0.882849
metab_100021123	hydroxy-N6,N6,N6-trimethyllysine*		Amino Acid	Lysine Metabolism	Species.secundus	-0.0129696	0.0164793	0.431477	922	0.882849
metab_100001425	5,6-dihydrouridine		Nucleotide	Pyrimidine Metabolism, Uracil containing	Species.sedimentorum	0.00515639	0.00655183	0.431483	922	0.882851
metab_872	thymidine		Nucleotide	Pyrimidine Metabolism, Thymine containing	genus.Lactiplantibacillus	-0.0104171	0.0132362	0.431483	922	0.882851
metab_100001034	indoleacetate		Amino Acid	Tryptophan Metabolism	genus..Eubacterium..brachy.group	-0.0126426	0.0160652	0.431518	922	0.882858
metab_100001178	3-carboxy-4-methyl-5-propyl-2-furanpropanoate (CMPF)		Lipid	Fatty Acid, Dicarboxylate	genus.Peptococcus	0.0170725	0.0216946	0.431521	922	0.882858
metab_100001313	gamma-glutamylmethionine		Peptide	Gamma-glutamyl Amino Acid	genus.Bacteroides	-0.00841903	0.0106982	0.431517	922	0.882858
metab_100001359	aconitate [cis or trans]		Energy	TCA Cycle	Species.tertium	0.0146499	0.0186155	0.431508	922	0.882858
metab_100001397	1,3,7-trimethylurate		Xenobiotics	Xanthine Metabolism	Species.scindens	-0.0686138	0.0871881	0.431514	922	0.882858
metab_100001951	bilirubin (E,Z or Z,E)*		Cofactors and Vitamins	Hemoglobin and Porphyrin Metabolism	family.Pseudomonadaceae	-0.0200567	0.0254869	0.431526	922	0.882858
metab_100002027	androstenediol (3alpha, 17alpha) monosulfate (3)		Lipid	Androgenic Steroids	Species.urinimassiliense	-0.0366356	0.0465535	0.431517	922	0.882858
metab_100002528	sulfate*		Xenobiotics	Chemical	genus.Lachnospiraceae.UCG.010	-0.00429417	0.00545661	0.431511	922	0.882858
metab_100006370	3beta-hydroxy-5-cholestenoate		Lipid	Sterol	family.Veillonellaceae	-0.00476956	0.00606081	0.43152	922	0.882858
metab_100008915	1-palmitoyl-2-docosahexaenoyl-GPC (16:0/22:6)		Lipid	Phosphatidylcholine (PC)	genus.UCG.009	0.00782558	0.00994382	0.431504	922	0.882858
metab_100009027	sphingomyelin (d18:0/18:0, d19:0/17:0)*		Lipid	Dihydrosphingomyelins	genus.Catenibacillus	0.0156327	0.0198645	0.431509	922	0.882858
metab_100015967	carotene diol (2)		Cofactors and Vitamins	Vitamin A Metabolism	Species.delbrueckii	0.00968764	0.0123104	0.431522	922	0.882858
metab_100020214	glyco-beta-muricholate**		Lipid	Primary Bile Acid Metabolism	genus.Solobacterium	-0.0200728	0.0255073	0.431524	922	0.882858
metab_100021103	pregnenetriol sulfate*		Lipid	Pregnenolone Steroids	family.Coriobacteriales.Incertae.Sedis	-0.00736905	0.00936375	0.431505	922	0.882858
metab_1254	glycerol		Lipid	Glycerolipid Metabolism	Species.massiliensis.6	0.0256041	0.0325351	0.43151	922	0.882858
metab_192	N-acetylputrescine		Amino Acid	Polyamine Metabolism	genus.Oscillospira	-0.00630734	0.00801467	0.431507	922	0.882858
metab_2054	ethylmalonate		Amino Acid	Leucine, Isoleucine and Valine Metabolism	order.Clostridiales	0.00691936	0.00879225	0.431501	922	0.882858
metab_999918887	X - 18887		NA	NA	genus.Negativibacillus	0.00602204	0.00765235	0.431519	922	0.882858
metab_999921286	X - 21286		NA	NA	Species.biformis	-0.0134692	0.0171149	0.431502	922	0.882858
metab_999921829	X - 21829		NA	NA	Species.massiliensis.5	-0.019503	0.0247825	0.431512	922	0.882858
metab_999924475	X - 24475		NA	NA	Species.pectinilyticus	0.0186824	0.0237398	0.43151	922	0.882858
metab_100020409	ascorbic acid 3-sulfate*		Cofactors and Vitamins	Ascorbate and Aldarate Metabolism	phylum.Patescibacteria	-0.0140658	0.0178741	0.431528	922	0.882858
metab_100000997	3-hydroxydecanoate		Lipid	Fatty Acid, Monohydroxy	family.Butyricicoccaceae	-0.00938627	0.0119279	0.431541	922	0.882861
metab_100001022	threonate		Cofactors and Vitamins	Ascorbate and Aldarate Metabolism	Species.magna	0.0323816	0.0411501	0.431542	922	0.882861
metab_100008957	sphingomyelin (d18:2/24:1, d18:1/24:2)*		Lipid	Sphingomyelins	Species.rubiinfantis	-0.0150599	0.0191378	0.431538	922	0.882861
metab_100020361	3-amino-2-piperidone		Amino Acid	Urea cycle; Arginine and Proline Metabolism	family..Eubacterium..coprostanoligenes.group	0.00698991	0.00888271	0.431543	922	0.882861
metab_100021198	picolinoylglycine		Lipid	Fatty Acid Metabolism (Acyl Glycine)	Species.biformis	-0.00966799	0.0122859	0.431539	922	0.882861
metab_234	aspartate		Amino Acid	Alanine and Aspartate Metabolism	Species.funiformis	-0.0120757	0.0153456	0.431541	922	0.882861
metab_415	methionine		Amino Acid	Methionine, Cysteine, SAM and Taurine Metabolism	Species.succinatutens	-0.00384927	0.00489165	0.431547	922	0.882861
metab_999914939	X - 14939		NA	NA	genus.Desulfovibrio	-0.00771628	0.00980564	0.431537	922	0.882861
metab_999917685	X - 17685		NA	NA	order.Chloroplast	0.0613578	0.0779732	0.431545	922	0.882861
metab_100001033	beta-sitosterol		Lipid	Sterol	genus.Sellimonas	-0.00895484	0.0113801	0.431558	922	0.882864
metab_100001541	2-hydroxy-3-methylvalerate		Amino Acid	Leucine, Isoleucine and Valine Metabolism	genus.Anaerostipes	-0.0114324	0.0145286	0.431556	922	0.882864
metab_100004083	glycohyocholate		Lipid	Secondary Bile Acid Metabolism	genus.Enterobacter	0.0345525	0.0439102	0.431556	922	0.882864
metab_100004635	methionine sulfone		Amino Acid	Methionine, Cysteine, SAM and Taurine Metabolism	order.Synergistales	0.0182158	0.0231494	0.431562	922	0.882864
metab_100015840	dihomo-linolenoylcarnitine (C20:3n3 or 6)*		Lipid	Fatty Acid Metabolism (Acyl Carnitine, Polyunsaturated)	order.Synergistales	-0.0135765	0.0172538	0.431565	922	0.882864
metab_100021372	2-hydroxy-4-(methylthio)butanoic acid		Amino Acid	Methionine, Cysteine, SAM and Taurine Metabolism	genus.Bacteroides	0.0111096	0.0141186	0.431565	922	0.882864
metab_117	homovanillate (HVA)		Amino Acid	Tyrosine Metabolism	order.Opitutales	0.0193103	0.0245399	0.431554	922	0.882864
metab_407	lysine		Amino Acid	Lysine Metabolism	genus.Paludicola	0.00572842	0.00727989	0.43156	922	0.882864
metab_999921310	X - 21310		NA	NA	Species.mutans	0.00671884	0.00853852	0.431559	922	0.882864
metab_100001178	3-carboxy-4-methyl-5-propyl-2-furanpropanoate (CMPF)		Lipid	Fatty Acid, Dicarboxylate	genus.Phocea	-0.0410788	0.052206	0.431574	922	0.88287
metab_100001359	aconitate [cis or trans]		Energy	TCA Cycle	Species.senegalensis	-0.00888182	0.0112876	0.431572	922	0.88287
metab_100001755	4-vinylphenol sulfate		Xenobiotics	Benzoate Metabolism	Species.sobrinus	0.0347131	0.0441156	0.431571	922	0.88287
metab_100000963	homocitrulline		Amino Acid	Urea cycle; Arginine and Proline Metabolism	Species.champanellensis	-0.0102636	0.0130439	0.431576	922	0.882871
metab_100002873	1-lignoceroyl-GPC (24:0)		Lipid	Lysophospholipid	genus.Fusicatenibacter	-0.00615248	0.00781913	0.431579	922	0.882873
metab_100009066	1-palmitoyl-2-oleoyl-GPI (16:0/18:1)*		Lipid	Phosphatidylinositol (PI)	genus.Acidaminococcus	-0.0116323	0.0147835	0.431585	922	0.882878
metab_999924556	X - 24556		NA	NA	Species.succinatutens	-0.00920862	0.0117033	0.431586	922	0.882878
metab_1137	oleoyl ethanolamide		Lipid	Endocannabinoid	order.Opitutales	-0.0261159	0.0331912	0.43159	922	0.882882
metab_100004329	sphingomyelin (d18:2/16:0, d18:1/16:1)*		Lipid	Sphingomyelins	Species.fastidiosa	0.0247834	0.031498	0.431594	922	0.882888
metab_100001108	3-methylxanthine		Xenobiotics	Xanthine Metabolism	family.Saccharimonadaceae	-0.0220139	0.0279803	0.43163	922	0.882888
metab_100001274	N-acetylthreonine		Amino Acid	Glycine, Serine and Threonine Metabolism	genus.Adlercreutzia	0.00581613	0.00739218	0.431611	922	0.882888
metab_100001409	N1-methylinosine		Nucleotide	Purine Metabolism, (Hypo)Xanthine/Inosine containing	Species.massiliensis.7	0.0150892	0.0191787	0.431627	922	0.882888
metab_100001415	N6-carbamoylthreonyladenosine		Nucleotide	Purine Metabolism, Adenine containing	Species.champanellensis	0.0055125	0.00700678	0.431645	922	0.882888
metab_100001469	N1-Methyl-4-pyridone-3-carboxamide		Cofactors and Vitamins	Nicotinate and Nicotinamide Metabolism	Species.excrementihominis	-0.0105331	0.0133876	0.431618	922	0.882888
metab_100001662	deoxycarnitine		Lipid	Carnitine Metabolism	Species.caccae	-0.00420054	0.00533884	0.431616	922	0.882888
metab_100001990	taurocholenate sulfate*		Lipid	Secondary Bile Acid Metabolism	genus.Catenibacterium	-0.0100068	0.0127185	0.431612	922	0.882888
metab_100003901	2-stearoyl-GPE (18:0)*		Lipid	Lysophospholipid	Species.bacterium.2	-0.00694862	0.00883187	0.431628	922	0.882888
metab_100004318	indolin-2-one		Xenobiotics	Food Component/Plant	order.Peptococcales	0.00886477	0.0112678	0.431646	922	0.882888
metab_100008903	1,2-dilinoleoyl-GPC (18:2/18:2)		Lipid	Phosphatidylcholine (PC)	order.Acidaminococcales	-0.00462716	0.00588125	0.43163	922	0.882888
metab_100008990	1-palmitoyl-2-arachidonoyl-GPE (16:0/20:4)*		Lipid	Phosphatidylethanolamine (PE)	Species.anaerobia	0.0140713	0.0178856	0.431644	922	0.882888
metab_100009219	1-oleoyl-2-arachidonoyl-GPE (18:1/20:4)*		Lipid	Phosphatidylethanolamine (PE)	genus.Butyricimonas	0.00896557	0.0113953	0.431622	922	0.882888
metab_100020204	N-acetyl-2-aminooctanoate*		Lipid	Fatty Acid, Amino	family.Prevotellaceae	-0.00549156	0.00697979	0.431621	922	0.882888
metab_100021331	metabolonic lactone sulfate		Partially Characterized Molecules	Partially Characterized Molecules	genus.Erysipelotrichaceae.UCG.003	0.00780509	0.00992061	0.431635	922	0.882888
metab_100022007	bilirubin degradation product, C17H18N2O4 (3)**		Partially Characterized Molecules	Partially Characterized Molecules	genus.Coriobacteriaceae.UCG.002	0.0220321	0.0280015	0.431598	922	0.882888
metab_1021	5-oxoproline		Amino Acid	Glutathione Metabolism	order.Acidaminococcales	-0.00342028	0.00434741	0.431644	922	0.882888
metab_1082	N-acetylleucine		Amino Acid	Leucine, Isoleucine and Valine Metabolism	genus.Merdibacter	-0.00907692	0.0115363	0.431601	922	0.882888
metab_1102	gamma-glutamyltyrosine		Peptide	Gamma-glutamyl Amino Acid	genus.Holdemania	-0.00888865	0.0112975	0.43162	922	0.882888
metab_1538	stearoyl sphingomyelin (d18:1/18:0)		Lipid	Sphingomyelins	genus.Anaerosporobacter	-0.0116153	0.0147626	0.431604	922	0.882888
metab_231	arginine		Amino Acid	Urea cycle; Arginine and Proline Metabolism	genus.Succiniclasticum	-0.00894529	0.0113698	0.431634	922	0.882888
metab_278	cysteinylglycine		Amino Acid	Glutathione Metabolism	Species.massiliensis.3	-0.00921581	0.0117136	0.431629	922	0.882888
metab_565	tryptophan		Amino Acid	Tryptophan Metabolism	genus.UBA1819	-0.00459606	0.00584168	0.431626	922	0.882888
metab_999912849	X - 12849		NA	NA	Species.inulinivorans	0.0129377	0.0164445	0.431639	922	0.882888
metab_999913553	X - 13553		NA	NA	genus.Lachnospiraceae.NK4B4.group	-0.0131999	0.0167778	0.43164	922	0.882888
metab_999916964	X - 16964		NA	NA	Species.massiliensis.7	0.0174457	0.0221744	0.431638	922	0.882888
metab_999924473	X - 24473		NA	NA	Species.lenta	0.0163239	0.0207473	0.431611	922	0.882888
metab_999924475	X - 24475		NA	NA	genus.Candidatus.Soleaferrea	-0.0230027	0.0292376	0.431637	922	0.882888
metab_100003260	carboxyethyl-GABA		Amino Acid	Glutamate Metabolism	Species.longum	0.00316533	0.00402344	0.431654	922	0.8829
metab_100008980	1-stearoyl-2-linoleoyl-GPC (18:0/18:2)*		Lipid	Phosphatidylcholine (PC)	genus.Dialister	-0.00256123	0.00325559	0.431657	922	0.882902
metab_100009066	1-palmitoyl-2-oleoyl-GPI (16:0/18:1)*		Lipid	Phosphatidylinositol (PI)	class.Actinobacteria	0.00687433	0.00873805	0.43166	922	0.882902
metab_999912822	X - 12822		NA	NA	genus.Hungatella	-0.0104709	0.0133097	0.43166	922	0.882902
metab_100002024	5alpha-androstan-3beta,17beta-diol monosulfate (2)		Lipid	Androgenic Steroids	genus.Rikenellaceae.RC9.gut.group	0.0344528	0.0437948	0.431674	922	0.882919
metab_100002679	gamma-carboxyglutamate		Amino Acid	Glutamate Metabolism	Species.cutis	0.0177676	0.0225857	0.431682	922	0.882919
metab_100005373	fructosyllysine		Amino Acid	Lysine Metabolism	Species.prausnitzii	0.00683362	0.00868673	0.431682	922	0.882919
metab_100006129	vanillactate		Amino Acid	Tyrosine Metabolism	genus..Eubacterium..siraeum.group	0.00461664	0.0058686	0.431686	922	0.882919
metab_100020361	3-amino-2-piperidone		Amino Acid	Urea cycle; Arginine and Proline Metabolism	Species.massiliensis.2	0.00799408	0.0101619	0.431682	922	0.882919
metab_932	caprylate (8:0)		Lipid	Medium Chain Fatty Acid	Species.sedimentorum	0.00821186	0.0104385	0.431675	922	0.882919
metab_999911880	X - 11880		NA	NA	order.Chloroplast	0.031477	0.040013	0.431685	922	0.882919
metab_999922776	X - 22776		NA	NA	family.UCG.011	0.00858122	0.0109083	0.431686	922	0.882919
metab_999924811	X - 24811		NA	NA	Species.sobrinus	0.0268087	0.0340777	0.431671	922	0.882919
metab_999924473	X - 24473		NA	NA	genus.Erysipelotrichaceae.UCG.003	0.00863621	0.0109784	0.431692	922	0.882927
metab_999924544	X - 24544		NA	NA	genus.Dorea	0.0104199	0.0132459	0.431694	922	0.882927
metab_100001620	glycerophosphoethanolamine		Lipid	Phospholipid Metabolism	family.Hydrogenoanaerobacterium	0.0121829	0.0154871	0.431698	922	0.882931
metab_100015786	sphingomyelin (d18:0/20:0, d16:0/22:0)*		Lipid	Dihydrosphingomyelins	Species.splanchnicus	-0.00744033	0.00945833	0.4317	922	0.882932
metab_100004318	indolin-2-one		Xenobiotics	Food Component/Plant	genus.Lachnospiraceae.UCG.003	-0.0139199	0.0176957	0.431708	922	0.882946
metab_100001767	pyrraline		Xenobiotics	Food Component/Plant	Species.tayi	-0.0158118	0.0201009	0.431715	922	0.88295
metab_100003119	N-oleoyltaurine		Lipid	Endocannabinoid	Species.wadsworthensis	0.0070762	0.0089957	0.431714	922	0.88295
metab_100001033	beta-sitosterol		Lipid	Sterol	Species.intestini	-0.0147028	0.0186914	0.431721	922	0.882951
metab_100019968	lyxonate		Carbohydrate	Pentose Metabolism	family.Synergistaceae	-0.0192626	0.0244881	0.431719	922	0.882951
metab_999912844	X - 12844		NA	NA	genus.Anaerostipes	0.0105636	0.0134292	0.431718	922	0.882951
metab_100000011	phenylacetate		Amino Acid	Phenylalanine Metabolism	genus..Eubacterium..fissicatena.group	0.0198827	0.0252799	0.431783	922	0.882952
metab_100000406	ribitol		Carbohydrate	Pentose Metabolism	genus.Akkermansia	0.00419419	0.00533256	0.431769	922	0.882952
metab_100000708	isovalerate (i5:0)		Amino Acid	Leucine, Isoleucine and Valine Metabolism	family.Flavobacteriaceae	-0.0102889	0.0130821	0.431795	922	0.882952
metab_100000997	3-hydroxydecanoate		Lipid	Fatty Acid, Monohydroxy	phylum.Desulfobacterota	0.00808472	0.0102791	0.431774	922	0.882952
metab_100001033	beta-sitosterol		Lipid	Sterol	genus.Enterococcus	0.0113239	0.0143983	0.431799	922	0.882952
metab_100001054	butyrylcarnitine (C4)		Lipid	Fatty Acid Metabolism (also BCAA Metabolism)	genus.TM7x	-0.0148845	0.0189242	0.431764	922	0.882952
metab_100001403	5-acetylamino-6-amino-3-methyluracil		Xenobiotics	Xanthine Metabolism	genus.Odoribacter	0.0137118	0.0174321	0.431735	922	0.882952
metab_100001540	glutamine_degradant*		Partially Characterized Molecules	Partially Characterized Molecules	Species.ramosum	-0.0127365	0.0161925	0.431744	922	0.882952
metab_100001604	hydroquinone sulfate		Xenobiotics	Drug - Topical Agents	genus.Ruminiclostridium	0.0319594	0.0406302	0.43173	922	0.882952
metab_100001620	glycerophosphoethanolamine		Lipid	Phospholipid Metabolism	genus.UBA1819	-0.0049934	0.0063485	0.431756	922	0.882952
metab_100001662	deoxycarnitine		Lipid	Carnitine Metabolism	Species.callidus	-0.00591549	0.00752097	0.431765	922	0.882952
metab_100001992	androstenediol (3beta,17beta) disulfate (1)		Lipid	Androgenic Steroids	Species.mitsuokai	-0.0193423	0.0245922	0.431771	922	0.882952
metab_100002113	cysteine sulfinic acid		Amino Acid	Methionine, Cysteine, SAM and Taurine Metabolism	genus.Peptococcus	0.00559921	0.00711927	0.431792	922	0.882952
metab_100002466	cysteinylglycine disulfide*		Amino Acid	Glutathione Metabolism	genus.Paraprevotella	-0.004859	0.00617814	0.431795	922	0.882952
metab_100002749	S-methylcysteine		Amino Acid	Methionine, Cysteine, SAM and Taurine Metabolism	genus.Tuzzerella	0.0100937	0.0128328	0.431751	922	0.882952
metab_100003119	N-oleoyltaurine		Lipid	Endocannabinoid	Species.callidus	-0.00754024	0.00958673	0.431767	922	0.882952
metab_100003271	beta-citrylglutamate		Amino Acid	Glutamate Metabolism	Species.histaminiformans	-0.0188949	0.0240214	0.431735	922	0.882952
metab_100004046	N-acetylcarnosine		Amino Acid	Histidine Metabolism	Species.salivarius	0.0160219	0.0203709	0.431779	922	0.882952
metab_100006005	5alpha-androstan-3alpha,17beta-diol monosulfate (2)		Lipid	Androgenic Steroids	order.Lachnospirales	-0.0350795	0.0445968	0.43173	922	0.882952
metab_100006260	6-hydroxyindole sulfate		Xenobiotics	Chemical	class.Vampirivibrionia	0.0105413	0.0134025	0.431772	922	0.882952
metab_100006642	glycodeoxycholate 3-sulfate		Lipid	Secondary Bile Acid Metabolism	Species.minuta	-0.0575095	0.0731187	0.431771	922	0.882952
metab_100010930	palmitoleoyl-linoleoyl-glycerol (16:1/18:2) [1]*		Lipid	Diacylglycerol	Species.tayi	-0.019261	0.0244891	0.431776	922	0.882952
metab_100015623	lactosyl-N-behenoyl-sphingosine (d18:1/22:0)*		Lipid	Lactosylceramides (LCER)	genus.Haemophilus	-0.00709258	0.00901819	0.431799	922	0.882952
metab_100015789	sphingomyelin (d18:2/24:2)*		Lipid	Sphingomyelins	family.Enterococcaceae	-0.00831418	0.0105702	0.431745	922	0.882952
metab_100015835	cerotoylcarnitine (C26)*		Lipid	Fatty Acid Metabolism (Acyl Carnitine, Long Chain Saturated)	genus.Howardella	-0.00633064	0.00804881	0.431766	922	0.882952
metab_100015835	cerotoylcarnitine (C26)*		Lipid	Fatty Acid Metabolism (Acyl Carnitine, Long Chain Saturated)	Species.shahii	-0.0064978	0.00826186	0.431795	922	0.882952
metab_100015965	ethyl alpha-glucopyranoside		Xenobiotics	Food Component/Plant	Species.porcorum	-0.0466706	0.059341	0.431795	922	0.882952
metab_100019801	3-hydroxyoleoylcarnitine		Lipid	Fatty Acid Metabolism (Acyl Carnitine, Hydroxy)	genus.Lachnospiraceae.UCG.010	-0.00619484	0.00787628	0.431773	922	0.882952
metab_100020254	glycine conjugate of C10H14O2 (1)*		Partially Characterized Molecules	Partially Characterized Molecules	order.Flavobacteriales	0.019945	0.0253574	0.43175	922	0.882952
metab_100020276	sphingomyelin (d17:1/14:0, d16:1/15:0)*		Lipid	Sphingomyelins	genus..Eubacterium..ruminantium.group	0.00509403	0.00647651	0.431761	922	0.882952
metab_100020497	sulfate of piperine metabolite C16H19NO3 (3)*		Xenobiotics	Food Component/Plant	Species.caccae.1	-0.0502241	0.0638549	0.431764	922	0.882952
metab_100020893	2,3-dihydroxy-5-methylthio-4-pentenoate (DMTPA)*		Amino Acid	Methionine, Cysteine, SAM and Taurine Metabolism	Species.parvulum	-0.0158307	0.0201285	0.431795	922	0.882952
metab_100021784	4-chlorobenzoic acid		Xenobiotics	Chemical	class.Desulfovibrionia	-0.00214276	0.00272453	0.431801	922	0.882952
metab_1094	thyroxine		Amino Acid	Tyrosine Metabolism	class.Alphaproteobacteria	0.0053252	0.00677093	0.431796	922	0.882952
metab_536	2'-deoxyuridine		Nucleotide	Pyrimidine Metabolism, Uracil containing	Species.funiformis	0.0109252	0.0138906	0.431774	922	0.882952
metab_888	caprate (10:0)		Lipid	Medium Chain Fatty Acid	order.Burkholderiales	-0.0071311	0.00906704	0.431793	922	0.882952
metab_999912798	X - 12798		NA	NA	genus.Victivallis	-0.0251263	0.0319474	0.431789	922	0.882952
metab_999912849	X - 12849		NA	NA	order.Clostridia.vadinBB60.group	-0.0211546	0.0268941	0.431731	922	0.882952
metab_999913866	X - 13866		NA	NA	phylum.Bacteroidota	0.0202585	0.0257586	0.4318	922	0.882952
metab_999916087	X - 16087		NA	NA	Species.bartlettii	0.00587656	0.00747182	0.431787	922	0.882952
metab_999921353	X - 21353		NA	NA	order.Flavobacteriales	-0.0179584	0.022834	0.431797	922	0.882952
metab_999924337	X - 24337		NA	NA	genus.UCG.007	0.0118006	0.0150032	0.431761	922	0.882952
metab_100001404	indolebutyrate		Amino Acid	Tryptophan Metabolism	genus.Latilactobacillus	-0.0120998	0.0153855	0.431815	922	0.882957
metab_100002129	pregnenolone sulfate		Lipid	Pregnenolone Steroids	order.Clostridia.UCG.014	0.00775466	0.0098602	0.431807	922	0.882957
metab_100003415	N6-methyllysine		Amino Acid	Lysine Metabolism	family.UCG.010	0.0129257	0.0164356	0.431818	922	0.882957
metab_100021363	vanillic acid glycine		Xenobiotics	Food Component/Plant	class.Alphaproteobacteria	-0.0116674	0.0148354	0.431812	922	0.882957
metab_278	cysteinylglycine		Amino Acid	Glutathione Metabolism	Species.parvulum	-0.0295309	0.0375501	0.431819	922	0.882957
metab_999911381	X - 11381		NA	NA	genus.Acetanaerobacterium	-0.023148	0.0294339	0.431819	922	0.882957
metab_999913684	X - 13684		NA	NA	Species.senegalensis	-0.0168213	0.0213888	0.431813	922	0.882957
metab_999921736	X - 21736		NA	NA	genus.Acetanaerobacterium	0.0324073	0.0412067	0.431809	922	0.882957
metab_100001086	N-(2-furoyl)glycine		Xenobiotics	Food Component/Plant	genus.Methanobrevibacter	-0.0283497	0.0360486	0.431825	922	0.882961
metab_100020550	deoxycholic acid glucuronide		Lipid	Secondary Bile Acid Metabolism	Species.tayi	0.0251114	0.0319308	0.431823	922	0.882961
metab_100001466	3-methylcytidine		Nucleotide	Pyrimidine Metabolism, Cytidine containing	genus.Epulopiscium	-0.0107136	0.0136235	0.431838	922	0.882963
metab_100004089	2-hydroxydecanoate		Lipid	Fatty Acid, Monohydroxy	order.Coriobacteriales	-0.00726972	0.00924419	0.431837	922	0.882963
metab_100015620	lactosyl-N-nervonoyl-sphingosine (d18:1/24:1)*		Lipid	Lactosylceramides (LCER)	Species.angulatum	-0.0153063	0.0194634	0.431834	922	0.882963
metab_100020497	sulfate of piperine metabolite C16H19NO3 (3)*		Xenobiotics	Food Component/Plant	genus.Erysipelatoclostridium	-0.0136966	0.0174166	0.431837	922	0.882963
metab_100020833	2-ketocaprylate		Amino Acid	Leucine, Isoleucine and Valine Metabolism	Species.timonensis	0.0268729	0.0341718	0.431839	922	0.882963
metab_415	methionine		Amino Acid	Methionine, Cysteine, SAM and Taurine Metabolism	genus.CAG.352	0.00226042	0.00287432	0.43183	922	0.882963
metab_999918887	X - 18887		NA	NA	order.Eubacteriales	-0.0130078	0.0165405	0.431829	922	0.882963
metab_100010940	diacylglycerol (16:1/18:2 [2], 16:0/18:3 [1])*		Lipid	Diacylglycerol	order.Desulfovibrionales	-0.0100309	0.0127557	0.431851	922	0.882969
metab_100020203	3-hydroxystachydrine*		Xenobiotics	Food Component/Plant	order.Methanobacteriales	-0.0551599	0.0701446	0.431858	922	0.882969
metab_100021728	cis-3,4-methyleneheptanoylcarnitine		Lipid	Fatty Acid Metabolism (Acyl Carnitine, Medium Chain)	genus.Ruminococcus	-0.00946732	0.0120391	0.431854	922	0.882969
metab_1342	3-methoxytyrosine		Amino Acid	Tyrosine Metabolism	genus.Caproiciproducens	-0.0114424	0.0145508	0.431855	922	0.882969
metab_999911372	X - 11372		NA	NA	genus.UCG.003	-0.00699493	0.00889516	0.431857	922	0.882969
metab_999912117	X - 12117		NA	NA	Species.parvulum	-0.0338499	0.043045	0.431853	922	0.882969
metab_999919438	X - 19438		NA	NA	Species.virosa	-0.0121558	0.0154579	0.431856	922	0.882969
metab_999924306	X - 24306		NA	NA	class.Bacilli	-0.011362	0.0144485	0.431857	922	0.882969
metab_827	cytidine		Nucleotide	Pyrimidine Metabolism, Cytidine containing	genus.Howardella	-0.00806973	0.010262	0.431861	922	0.882973
metab_100002018	5alpha-androstan-3alpha,17beta-diol monosulfate (1)		Lipid	Androgenic Steroids	genus.UCG.007	-0.0205132	0.0260864	0.431868	922	0.882982
metab_480	proline		Amino Acid	Urea cycle; Arginine and Proline Metabolism	Species.callidus	-0.00559366	0.00711341	0.43187	922	0.882982
metab_999912462	X - 12462		NA	NA	phylum.Verrucomicrobiota	0.00704386	0.00895775	0.431877	922	0.882992
metab_100001126	gamma-glutamylvaline		Peptide	Gamma-glutamyl Amino Acid	family.UCG.010	-0.00647995	0.0082407	0.43188	922	0.882996
metab_100002196	13-HODE + 9-HODE		Lipid	Fatty Acid, Monohydroxy	family..Clostridium..methylpentosum.group	-0.0110279	0.0140246	0.431885	922	0.882998
metab_100020502	sulfate of piperine metabolite C18H21NO3 (1)*		Xenobiotics	Food Component/Plant	phylum.Bacteroidota	0.0224454	0.0285446	0.431884	922	0.882998
metab_100020427	1-carboxyethylisoleucine	N-lactoyl isoleucine	Amino Acid	Leucine, Isoleucine and Valine Metabolism	Species.cateniformis	0.0132068	0.0167957	0.431888	922	0.883
metab_100002875	1-(1-enyl-palmitoyl)-GPC (P-16:0)*		Lipid	Lysoplasmalogen	Species.bouchesdurhonensis	0.0169729	0.0215854	0.431893	922	0.883007
metab_999921471	X - 21471		NA	NA	genus.Holdemanella	0.00604613	0.00768925	0.431895	922	0.883007
metab_498	retinol (Vitamin A)		Cofactors and Vitamins	Vitamin A Metabolism	Species.pectinilyticus	-0.00778077	0.00989539	0.431899	922	0.883008
metab_892	nonadecanoate (19:0)		Lipid	Long Chain Saturated Fatty Acid	genus.Cloacibacillus	-0.0117642	0.0149614	0.431899	922	0.883008
metab_100002154	ergothioneine		Xenobiotics	Food Component/Plant	genus.UCG.005	0.0119083	0.0151452	0.431916	922	0.883016
metab_100003271	beta-citrylglutamate		Amino Acid	Glutamate Metabolism	Species.excrementihominis	-0.00805374	0.0102429	0.431916	922	0.883016
metab_100020423	1-carboxyethylvaline	N-lactoyl valine	Amino Acid	Leucine, Isoleucine and Valine Metabolism	Species.stercoris	-0.00662031	0.00841971	0.431909	922	0.883016
metab_1215	N-acetylglucosaminylasparagine		Carbohydrate	Aminosugar Metabolism	genus.UCG.002	0.00528969	0.00672754	0.431917	922	0.883016
metab_1518	N-palmitoyl-sphingosine (d18:1/16:0)		Lipid	Ceramides	genus.Caproiciproducens	-0.0124321	0.0158113	0.431914	922	0.883016
metab_342	glycocholate		Lipid	Primary Bile Acid Metabolism	genus.Latilactobacillus	0.024661	0.0313643	0.431915	922	0.883016
metab_999917010	X - 17010		NA	NA	genus.Bacteroides	0.0101761	0.012942	0.431911	922	0.883016
metab_100000295	tartarate		Xenobiotics	Food Component/Plant	family.Butyricicoccaceae	0.0141368	0.0179825	0.431993	922	0.883017
metab_100000580	1,5-anhydroglucitol (1,5-AG)		Carbohydrate	Glycolysis, Gluconeogenesis, and Pyruvate Metabolism	genus.Citrobacter	-0.019114	0.0243115	0.431953	922	0.883017
metab_100000846	erythritol		Xenobiotics	Food Component/Plant	genus.Roseburia	-0.00923895	0.0117525	0.432003	922	0.883017
metab_100001112	3-hydroxylaurate		Lipid	Fatty Acid, Monohydroxy	Species.ndongoniae	0.0229545	0.0291955	0.431941	922	0.883017
metab_100001182	docosadienoate (22:2n6)		Lipid	Long Chain Polyunsaturated Fatty Acid (n3 and n6)	Species.mutans	0.0123728	0.0157366	0.431937	922	0.883017
metab_100001198	myristoleate (14:1n5)		Lipid	Long Chain Monounsaturated Fatty Acid	class.Lentisphaeria	0.0226108	0.0287597	0.431962	922	0.883017
metab_100001256	N-acetylphenylalanine		Amino Acid	Phenylalanine Metabolism	Species.intestinihominis	0.0101661	0.0129304	0.431951	922	0.883017
metab_100001271	1-stearoyl-GPC (18:0)		Lipid	Lysophospholipid	class.Alphaproteobacteria	-0.006298	0.00801104	0.43198	922	0.883017
metab_100001296	stachydrine		Xenobiotics	Food Component/Plant	Species.massiliensis.9	-0.0638344	0.0811978	0.431984	922	0.883017
metab_100001404	indolebutyrate		Amino Acid	Tryptophan Metabolism	genus.Oscillospira	-0.00798494	0.0101571	0.431995	922	0.883017
metab_100001579	2-hydroxypalmitate		Lipid	Fatty Acid, Monohydroxy	genus.UC5.1.2E3	-0.00711631	0.0090512	0.431943	922	0.883017
metab_100001611	3beta,7alpha-dihydroxy-5-cholestenoate		Lipid	Sterol	Species.luti	-0.0118901	0.0151237	0.431966	922	0.883017
metab_100001948	succinylcarnitine (C4-DC)		Energy	TCA Cycle	Species.copri	0.00607209	0.00772304	0.431942	922	0.883017
metab_100002196	13-HODE + 9-HODE		Lipid	Fatty Acid, Monohydroxy	Species.piger	0.0200972	0.0255649	0.432003	922	0.883017
metab_100002227	4-cholesten-3-one		Lipid	Sterol	Species.jalaludinii	-0.00952506	0.0121152	0.431955	922	0.883017
metab_100002259	cis-4-decenoylcarnitine (C10:1)		Lipid	Fatty Acid Metabolism (Acyl Carnitine, Monounsaturated)	Species.finegoldii	-0.00901446	0.0114659	0.431962	922	0.883017
metab_100003271	beta-citrylglutamate		Amino Acid	Glutamate Metabolism	family.Anaerofustaceae	0.0152197	0.0193573	0.43193	922	0.883017
metab_100004089	2-hydroxydecanoate		Lipid	Fatty Acid, Monohydroxy	family.Methanobacteriaceae	-0.015968	0.0203102	0.431955	922	0.883017
metab_100005850	3-methylglutarylcarnitine (2)		Amino Acid	Leucine, Isoleucine and Valine Metabolism	genus.Lachnospiraceae.NK4B4.group	-0.0216882	0.0275869	0.431974	922	0.883017
metab_100006126	4-vinylguaiacol sulfate		Xenobiotics	Food Component/Plant	order.Actinomycetales	-0.0407732	0.0518638	0.431984	922	0.883017
metab_100008955	tricosanoyl sphingomyelin (d18:1/23:0)*		Lipid	Sphingomyelins	order.Rhodospirillales	-0.00576477	0.00733255	0.431966	922	0.883017
metab_100008990	1-palmitoyl-2-arachidonoyl-GPE (16:0/20:4)*		Lipid	Phosphatidylethanolamine (PE)	family.Peptococcaceae	-0.0081689	0.0103909	0.431983	922	0.883017
metab_100009027	sphingomyelin (d18:0/18:0, d19:0/17:0)*		Lipid	Dihydrosphingomyelins	genus.Lachnoclostridium	0.00903327	0.0114896	0.431952	922	0.883017
metab_100009139	1-myristoyl-2-arachidonoyl-GPC (14:0/20:4)*		Lipid	Phosphatidylcholine (PC)	order.Rhodospirillales	-0.00839479	0.0106782	0.431981	922	0.883017
metab_100010918	oleoyl-oleoyl-glycerol (18:1/18:1) [1]*		Lipid	Diacylglycerol	genus.Weissella	0.0283056	0.0360022	0.431948	922	0.883017
metab_100015637	2-hydroxybehenate		Lipid	Fatty Acid, Monohydroxy	order.DTU014	0.0120986	0.0153897	0.431989	922	0.883017
metab_100015786	sphingomyelin (d18:0/20:0, d16:0/22:0)*		Lipid	Dihydrosphingomyelins	Species.clarus	0.00990179	0.0125945	0.431961	922	0.883017
metab_100019978	octadecenedioate (C18:1-DC)		Lipid	Fatty Acid, Dicarboxylate	Species.tertium	-0.0251956	0.0320471	0.431958	922	0.883017
metab_100020211	3-hydroxybutyroylglycine**		Lipid	Fatty Acid Metabolism (Acyl Glycine)	genus.Peptococcus	0.00936991	0.0119185	0.43198	922	0.883017
metab_100020262	glutamine conjugate of C6H10O2 (2)*		Partially Characterized Molecules	Partially Characterized Molecules	order.RF39	-0.0123094	0.0156569	0.431963	922	0.883017
metab_100022006	bilirubin degradation product, C17H18N2O4 (2)**		Partially Characterized Molecules	Partially Characterized Molecules	Species.lenta	-0.0111239	0.0141478	0.431922	922	0.883017
metab_1022	picolinate		Amino Acid	Tryptophan Metabolism	genus.Ruminococcus	0.00672233	0.00855129	0.432007	922	0.883017
metab_1113	4-acetamidobutanoate		Amino Acid	Polyamine Metabolism	family.Marinifilaceae	-0.00677983	0.00862298	0.43193	922	0.883017
metab_1254	glycerol		Lipid	Glycerolipid Metabolism	family.Methanobacteriaceae	-0.0160301	0.0203885	0.43194	922	0.883017
metab_1539	1-palmitoyl-2-oleoyl-GPC (16:0/18:1)		Lipid	Phosphatidylcholine (PC)	Species.hathewayi	-0.00583393	0.00742066	0.431975	922	0.883017
metab_189	N6,N6,N6-trimethyllysine		Amino Acid	Lysine Metabolism	genus..Eubacterium..siraeum.group	0.00708212	0.00900896	0.432007	922	0.883017
metab_415	methionine		Amino Acid	Methionine, Cysteine, SAM and Taurine Metabolism	genus.GCA.900066575	0.00373284	0.00474836	0.431999	922	0.883017
metab_452	palmitoleate (16:1n7)		Lipid	Long Chain Monounsaturated Fatty Acid	genus.Catenibacillus	-0.0205011	0.0260776	0.431985	922	0.883017
metab_806	dimethylglycine		Amino Acid	Glycine, Serine and Threonine Metabolism	genus.Butyrivibrio	-0.00507025	0.00644957	0.431997	922	0.883017
metab_815	tyrosine		Amino Acid	Tyrosine Metabolism	genus.Enterobacter	-0.0141178	0.0179587	0.432003	922	0.883017
metab_926	caproate (6:0)		Lipid	Medium Chain Fatty Acid	genus.Lachnospiraceae.NK4A136.group	0.00298501	0.00379712	0.432004	922	0.883017
metab_999911483	X - 11483		NA	NA	Species.anaerobia	0.0277912	0.0353473	0.43194	922	0.883017
metab_999919438	X - 19438		NA	NA	genus.Papillibacter	0.0219789	0.0279585	0.432003	922	0.883017
metab_999921736	X - 21736		NA	NA	order.Izemoplasmatales	-0.0184948	0.0235263	0.432001	922	0.883017
metab_999923659	X - 23659		NA	NA	family.Muribaculaceae	0.00598864	0.00761767	0.431989	922	0.883017
metab_999923665	X - 23665		NA	NA	Species.bromii	-0.00530893	0.00675307	0.431989	922	0.883017
metab_999925419	X - 25419		NA	NA	genus.Enterobacter	-0.0486246	0.0618439	0.431932	922	0.883017
metab_100001989	glycocholenate sulfate*		Lipid	Secondary Bile Acid Metabolism	Species.vulgatus	-0.00540959	0.00688145	0.432011	922	0.883018
metab_477	pristanate		Lipid	Fatty Acid, Branched	genus.Anaerofustis	-0.0212476	0.0270287	0.43201	922	0.883018
metab_100000258	glycerol 3-phosphate		Lipid	Glycerolipid Metabolism	genus.Lachnospiraceae.UCG.010	0.00427067	0.00543328	0.432065	922	0.883018
metab_100001106	1,3-dimethylurate		Xenobiotics	Xanthine Metabolism	genus.Bacteroides	-0.0190582	0.0242458	0.432052	922	0.883018
metab_100001654	1-arachidonoyl-GPI (20:4)*		Lipid	Lysophospholipid	Species.ndongoniae	0.015847	0.0201599	0.432038	922	0.883018
metab_100002154	ergothioneine		Xenobiotics	Food Component/Plant	Species.shahii	-0.0120048	0.0152728	0.432064	922	0.883018
metab_100003000	1-(1-enyl-palmitoyl)-GPE (P-16:0)*		Lipid	Lysoplasmalogen	Species.piger	0.0134208	0.0170729	0.432024	922	0.883018
metab_100004182	3b-hydroxy-5-cholenoic acid		Lipid	Secondary Bile Acid Metabolism	genus.Lachnospiraceae.ND3007.group	0.00650184	0.0082712	0.432029	922	0.883018
metab_100005383	N-methylpipecolate		Xenobiotics	Bacterial/Fungal	phylum.Verrucomicrobiota	0.0126991	0.016155	0.43203	922	0.883018
metab_100006314	sphingomyelin (d17:1/16:0, d18:1/15:0, d16:1/17:0)*		Lipid	Sphingomyelins	family.Acidaminococcaceae	-0.0043715	0.00556154	0.432063	922	0.883018
metab_100006378	N-acetylkynurenine (2)		Amino Acid	Tryptophan Metabolism	genus.GCA.900066575	-0.00936924	0.0119188	0.432023	922	0.883018
metab_100015791	sphingomyelin (d18:2/23:1)*		Lipid	Sphingomyelins	genus.Senegalimassilia	0.00687782	0.00874978	0.432044	922	0.883018
metab_100019981	heptenedioate (C7:1-DC)*		Lipid	Fatty Acid, Dicarboxylate	genus.Subdoligranulum	0.00940114	0.0119602	0.432058	922	0.883018
metab_100020427	1-carboxyethylisoleucine	N-lactoyl isoleucine	Amino Acid	Leucine, Isoleucine and Valine Metabolism	genus.Sutterella	-0.00653263	0.00831061	0.432042	922	0.883018
metab_100020479	indoleacetoylcarnitine*		Amino Acid	Tryptophan Metabolism	genus.Bifidobacterium	-0.0077071	0.00980457	0.432035	922	0.883018
metab_100020497	sulfate of piperine metabolite C16H19NO3 (3)*		Xenobiotics	Food Component/Plant	order.Enterobacterales	0.00960305	0.0122173	0.432064	922	0.883018
metab_100021538	dibutyl sulfosuccinate		Xenobiotics	Chemical	genus.Intestinimonas	0.00465471	0.00592124	0.432016	922	0.883018
metab_1025	pipecolate		Amino Acid	Lysine Metabolism	genus.Colidextribacter	0.00940893	0.01197	0.432054	922	0.883018
metab_1084	N-acetylvaline		Amino Acid	Leucine, Isoleucine and Valine Metabolism	genus.Succiniclasticum	-0.00668706	0.0085074	0.43206	922	0.883018
metab_1221	creatine		Amino Acid	Creatine Metabolism	genus.Enterobacter	-0.0219517	0.0279261	0.432039	922	0.883018
metab_1242	N1-methyladenosine		Nucleotide	Purine Metabolism, Adenine containing	Species.intestinalis	0.00423519	0.00538811	0.432063	922	0.883018
metab_1547	N-stearoyl-sphingosine (d18:1/18:0)*		Lipid	Ceramides	Species.mutans	-0.0115248	0.0146616	0.432046	922	0.883018
metab_194	N-formylmethionine		Amino Acid	Methionine, Cysteine, SAM and Taurine Metabolism	genus.Lachnospiraceae.UCG.003	0.00705654	0.00897667	0.432019	922	0.883018
metab_197	S-adenosylhomocysteine (SAH)		Amino Acid	Methionine, Cysteine, SAM and Taurine Metabolism	class.Incertae.Sedis	-0.0115577	0.0147032	0.432037	922	0.883018
metab_339	glutarate (C5-DC)		Lipid	Fatty Acid, Dicarboxylate	genus.Butyrivibrio	-0.00814544	0.0103617	0.432014	922	0.883018
metab_340	glycine		Amino Acid	Glycine, Serine and Threonine Metabolism	Species.uniformis	-0.00447685	0.00569538	0.432048	922	0.883018
metab_999917653	X - 17653		NA	NA	Species.vadensis	-0.0355279	0.0451992	0.43206	922	0.883018
metab_999921258	X - 21258		NA	NA	genus.Lachnospiraceae.UCG.010	0.0165921	0.0211088	0.432061	922	0.883018
metab_999921353	X - 21353		NA	NA	genus.Oribacterium	-0.0169629	0.0215793	0.432034	922	0.883018
metab_999921470	X - 21470		NA	NA	genus.Catenisphaera	0.0206258	0.0262409	0.432065	922	0.883018
metab_999912849	X - 12849		NA	NA	genus.Lacticaseibacillus	0.0345434	0.0439477	0.432071	922	0.883025
metab_100006293	sphingomyelin (d18:1/20:2, d18:2/20:1, d16:1/22:2)*		Lipid	Sphingomyelins	Species.virosa	0.00992443	0.0126265	0.432078	922	0.883031
metab_1539	1-palmitoyl-2-oleoyl-GPC (16:0/18:1)		Lipid	Phosphatidylcholine (PC)	Species.parasanguinis	-0.010856	0.0138119	0.43208	922	0.883031
metab_999912221	X - 12221		NA	NA	class.Methanobacteria	-0.0220684	0.0280768	0.432077	922	0.883031
metab_999926108	X - 26108		NA	NA	Species.bacterium.2	-0.0052802	0.00671787	0.432081	922	0.883031
metab_100000467	3-indoxyl sulfate		Amino Acid	Tryptophan Metabolism	genus.Eubacterium	-0.0178548	0.0227173	0.432102	922	0.883034
metab_100002152	andro steroid monosulfate C19H28O6S (1)*		Lipid	Androgenic Steroids	genus.Veillonella	0.0139299	0.0177234	0.432099	922	0.883034
metab_100010949	stearoyl-arachidonoyl-glycerol (18:0/20:4) [1]*		Lipid	Diacylglycerol	genus.Colidextribacter	-0.00759587	0.00966456	0.432106	922	0.883034
metab_100015836	ximenoylcarnitine (C26:1)*		Lipid	Fatty Acid Metabolism (Acyl Carnitine, Monounsaturated)	family.Coriobacteriales.Incertae.Sedis	0.00532066	0.00676949	0.43209	922	0.883034
metab_100020541	11beta-hydroxyandrosterone glucuronide		Lipid	Androgenic Steroids	genus.Catenibacterium	0.0079307	0.0100905	0.432101	922	0.883034
metab_1528	1-palmitoyl-2-linoleoyl-GPI (16:0/18:2)		Lipid	Phosphatidylinositol (PI)	order.Methanobacteriales	-0.0200457	0.0255049	0.432105	922	0.883034
metab_1537	1-palmitoyl-2-linoleoyl-GPC (16:0/18:2)		Lipid	Phosphatidylcholine (PC)	genus.Megasphaera	-0.00572235	0.00728071	0.4321	922	0.883034
metab_189	N6,N6,N6-trimethyllysine		Amino Acid	Lysine Metabolism	family.Marinifilaceae	-0.00916228	0.0116573	0.432093	922	0.883034
metab_445	orotate		Nucleotide	Pyrimidine Metabolism, Orotate containing	genus.Anaerotruncus	-0.0100569	0.0127958	0.432102	922	0.883034
metab_999917335	X - 17335		NA	NA	Species.caccae	-0.00495655	0.00630643	0.432105	922	0.883034
metab_999923639	X - 23639		NA	NA	Species.sobrinus	0.0153482	0.0195277	0.432094	922	0.883034
metab_999925271	X - 25271		NA	NA	genus.Succinivibrio	0.0654481	0.0832703	0.432093	922	0.883034
metab_100001092	trigonelline (N'-methylnicotinate)		Cofactors and Vitamins	Nicotinate and Nicotinamide Metabolism	family.Acidaminococcaceae	-0.0101431	0.0129057	0.43211	922	0.883039
metab_100006367	3-hydroxyhexanoate		Lipid	Fatty Acid, Monohydroxy	Species.isoflavoniconvertens	0.00893072	0.0113631	0.432113	922	0.88304
metab_100020205	hydroxyasparagine**		Amino Acid	Alanine and Aspartate Metabolism	order.Coriobacteriales	0.0062091	0.00790026	0.432114	922	0.88304
metab_100005418	17alpha-hydroxypregnanolone glucuronide		Lipid	Pregnenolone Steroids	family.Victivallaceae	-0.0221392	0.0281694	0.432118	922	0.883043
metab_100000706	alpha-hydroxyisocaproate		Amino Acid	Leucine, Isoleucine and Valine Metabolism	Species.sedimentorum	-0.00733114	0.00932818	0.432128	922	0.883046
metab_100001739	dihomo-linolenate (20:3n3 or n6)		Lipid	Long Chain Polyunsaturated Fatty Acid (n3 and n6)	Species.togonis	0.0182039	0.0231626	0.432124	922	0.883046
metab_100006642	glycodeoxycholate 3-sulfate		Lipid	Secondary Bile Acid Metabolism	genus.Mogibacterium	0.0253058	0.0321991	0.432126	922	0.883046
metab_100021100	tetradecadienedioate (C14:2-DC)*		Lipid	Fatty Acid, Dicarboxylate	Species.fastidiosa	0.0479161	0.060969	0.43213	922	0.883046
metab_397	leucine		Amino Acid	Leucine, Isoleucine and Valine Metabolism	class.Gammaproteobacteria	-0.00376161	0.00478624	0.432122	922	0.883046
metab_999918921	X - 18921		NA	NA	phylum.Firmicutes	-0.0299492	0.0381077	0.43213	922	0.883046
metab_100009219	1-oleoyl-2-arachidonoyl-GPE (18:1/20:4)*		Lipid	Phosphatidylethanolamine (PE)	genus.Megasphaera	-0.0127394	0.01621	0.432137	922	0.883055
metab_803	mannose		Carbohydrate	Fructose, Mannose and Galactose Metabolism	class.Incertae.Sedis	0.0156965	0.0199727	0.432139	922	0.883055
metab_100000445	theobromine		Xenobiotics	Xanthine Metabolism	order.Acholeplasmatales	-0.0228327	0.0290538	0.432149	922	0.883064
metab_100001579	2-hydroxypalmitate		Lipid	Fatty Acid, Monohydroxy	family.Eubacteriaceae	-0.0130129	0.0165584	0.432148	922	0.883064
metab_100009038	myristoyl dihydrosphingomyelin (d18:0/14:0)*		Lipid	Dihydrosphingomyelins	family.Defluviitaleaceae	0.00865156	0.0110088	0.432148	922	0.883064
metab_100001253	N-acetylglutamine		Amino Acid	Glutamate Metabolism	genus.Phocea	-0.0181368	0.0230788	0.432157	922	0.883065
metab_100001570	1-linoleoyl-GPE (18:2)*		Lipid	Lysophospholipid	Species.plebeius	-0.00659264	0.00838904	0.432157	922	0.883065
metab_100021991	3-hydroxyoctanoylcarnitine (2)		Lipid	Fatty Acid Metabolism (Acyl Carnitine, Hydroxy)	Species.colihominis	-0.0155465	0.0197825	0.432153	922	0.883065
metab_999912117	X - 12117		NA	NA	genus.Collinsella	0.00800114	0.0101813	0.432155	922	0.883065
metab_100000282	N-acetylglutamate		Amino Acid	Glutamate Metabolism	family.Desulfovibrionaceae	-0.005567	0.00708423	0.432177	922	0.883071
metab_100000711	4-acetylphenol sulfate		Xenobiotics	Benzoate Metabolism	Species.prausnitzii	0.0121834	0.0155047	0.432201	922	0.883071
metab_100001108	3-methylxanthine		Xenobiotics	Xanthine Metabolism	genus.Oscillibacter	0.012544	0.0159639	0.432212	922	0.883071
metab_100001509	2-methylbutyrylcarnitine (C5)		Amino Acid	Leucine, Isoleucine and Valine Metabolism	Species.crossotus	0.00544238	0.00692609	0.432206	922	0.883071
metab_100001655	1-palmitoyl-GPI (16:0)		Lipid	Lysophospholipid	genus.Senegalimassilia	0.00793967	0.0101036	0.432178	922	0.883071
metab_100001882	glycosyl-N-stearoyl-sphingosine (d18:1/18:0)		Lipid	Hexosylceramides (HCER)	family.Saccharimonadaceae	-0.00871521	0.0110914	0.432214	922	0.883071
metab_100001992	androstenediol (3beta,17beta) disulfate (1)		Lipid	Androgenic Steroids	genus.Adlercreutzia	-0.01236	0.0157286	0.432178	922	0.883071
metab_100001994	androstenediol (3beta,17beta) disulfate (2)		Lipid	Androgenic Steroids	phylum.Actinobacteriota	-0.0107614	0.0136957	0.432224	922	0.883071
metab_100002024	5alpha-androstan-3beta,17beta-diol monosulfate (2)		Lipid	Androgenic Steroids	Species.intestinalis.1	-0.0149309	0.0190019	0.432218	922	0.883071
metab_100003240	N-stearoyltaurine		Lipid	Endocannabinoid	Species.mitsuokai	-0.0107721	0.0137086	0.4322	922	0.883071
metab_100004227	2-aminooctanoate		Lipid	Fatty Acid, Amino	Species.animalis	0.0169709	0.0215974	0.432203	922	0.883071
metab_100005383	N-methylpipecolate		Xenobiotics	Bacterial/Fungal	phylum.Bacteroidota	0.0234798	0.0298816	0.432218	922	0.883071
metab_100006260	6-hydroxyindole sulfate		Xenobiotics	Chemical	genus..Eubacterium..hallii.group	0.0105862	0.0134725	0.432214	922	0.883071
metab_100008994	1-stearoyl-2-linoleoyl-GPI (18:0/18:2)		Lipid	Phosphatidylinositol (PI)	Species.funiformis	0.0163064	0.0207514	0.432195	922	0.883071
metab_100009009	1-(1-enyl-palmitoyl)-2-linoleoyl-GPC (P-16:0/18:2)*		Lipid	Plasmalogen	genus.Enterococcus	-0.00792506	0.0100846	0.432162	922	0.883071
metab_100009246	2-methylserine		Amino Acid	Glycine, Serine and Threonine Metabolism	family.Butyricicoccaceae	-0.00832897	0.0105995	0.432202	922	0.883071
metab_100009343	1-linoleoyl-2-linolenoyl-GPC (18:2/18:3)*		Lipid	Phosphatidylcholine (PC)	genus.Coprobacter	-0.0111488	0.0141884	0.432214	922	0.883071
metab_100015831	linolenoylcarnitine (C18:3)*		Lipid	Fatty Acid Metabolism (Acyl Carnitine, Polyunsaturated)	phylum.Euryarchaeota	-0.0147916	0.0188236	0.432191	922	0.883071
metab_100020205	hydroxyasparagine**		Amino Acid	Alanine and Aspartate Metabolism	genus.Prevotella	-0.0132443	0.0168539	0.432175	922	0.883071
metab_100020378	2-hydroxysebacate		Lipid	Fatty Acid, Dicarboxylate	Species.obesi	-0.0078714	0.0100173	0.432207	922	0.883071
metab_100020378	2-hydroxysebacate		Lipid	Fatty Acid, Dicarboxylate	Species.scindens	-0.0347738	0.0442557	0.432225	922	0.883071
metab_100020536	4-ethylcatechol sulfate		Xenobiotics	Benzoate Metabolism	genus.Pseudomonas	-0.0335694	0.0427213	0.432207	922	0.883071
metab_100021478	1-methyl-5-imidazolelactate		Amino Acid	Histidine Metabolism	genus.Caproiciproducens	-0.0281153	0.0357777	0.432175	922	0.883071
metab_100021666	branched-chain, straight-chain, or cyclopropyl 10:1 fatty acid (1)*		Partially Characterized Molecules	Partially Characterized Molecules	genus.Senegalimassilia	-0.00812294	0.0103378	0.432221	922	0.883071
metab_1137	oleoyl ethanolamide		Lipid	Endocannabinoid	genus.Sutterella	0.00614097	0.00781468	0.432179	922	0.883071
metab_158	5,6-dihydrothymine		Nucleotide	Pyrimidine Metabolism, Thymine containing	phylum.Synergistota	0.0119328	0.0151858	0.432202	922	0.883071
metab_432	nicotinamide		Cofactors and Vitamins	Nicotinate and Nicotinamide Metabolism	Species.obesi	0.00548504	0.00698055	0.432217	922	0.883071
metab_512	taurine		Amino Acid	Methionine, Cysteine, SAM and Taurine Metabolism	genus.Sutterella	-0.00412901	0.00525472	0.432211	922	0.883071
metab_564	threonine		Amino Acid	Glycine, Serine and Threonine Metabolism	genus.Eisenbergiella	-0.00699342	0.00889954	0.432183	922	0.883071
metab_999912306	X - 12306		NA	NA	order.Peptostreptococcales.Tissierellales	0.0177007	0.0225257	0.432193	922	0.883071
metab_999913431	X - 13431		NA	NA	Species.crossotus	0.00813996	0.0103587	0.432188	922	0.883071
metab_999917357	X - 17357		NA	NA	genus.Anaerofilum	-0.0152641	0.0194257	0.432212	922	0.883071
metab_999924337	X - 24337		NA	NA	class.Coriobacteriia	0.00711755	0.00905821	0.432219	922	0.883071
metab_999925419	X - 25419		NA	NA	Species.bacterium	0.0122481	0.0155862	0.432178	922	0.883071
metab_100001006	N-acetylglycine		Amino Acid	Glycine, Serine and Threonine Metabolism	order.Methanobacteriales	-0.0162772	0.0207161	0.432237	922	0.883072
metab_100001756	4-ethylphenylsulfate		Xenobiotics	Benzoate Metabolism	Species.mitsuokai	0.0264994	0.0337274	0.432258	922	0.883072
metab_100005372	1-(1-enyl-oleoyl)-GPE (P-18:1)*		Lipid	Lysoplasmalogen	Species.champanellensis	-0.00586866	0.00746915	0.432241	922	0.883072
metab_100010923	linoleoyl-arachidonoyl-glycerol (18:2/20:4) [2]*		Lipid	Diacylglycerol	genus.Anaerotruncus	-0.0146039	0.018587	0.43225	922	0.883072
metab_100015641	N-oleoylserine		Lipid	Endocannabinoid	genus.Family.XIII.UCG.001	-0.00562478	0.00715888	0.432248	922	0.883072
metab_100021467	pentose acid*		Partially Characterized Molecules	Partially Characterized Molecules	Species.tertium	0.0351785	0.0447739	0.432258	922	0.883072
metab_100021709	branched-chain, straight-chain, or cyclopropyl 12:1 fatty acid*		Partially Characterized Molecules	Partially Characterized Molecules	Species.faecis	-0.01121	0.014267	0.432237	922	0.883072
metab_1105	alpha-tocopherol		Cofactors and Vitamins	Tocopherol Metabolism	Species.massiliensis.6	-0.0201751	0.025678	0.432254	922	0.883072
metab_1110	N-acetylalanine		Amino Acid	Alanine and Aspartate Metabolism	genus.Acetanaerobacterium	0.0162662	0.0207023	0.432241	922	0.883072
metab_1442	beta-hydroxyisovalerate		Amino Acid	Leucine, Isoleucine and Valine Metabolism	genus.CHKCI001	0.0208374	0.0265201	0.43224	922	0.883072
metab_1629	taurochenodeoxycholate		Lipid	Primary Bile Acid Metabolism	genus.Allisonella	0.0311674	0.0396684	0.432254	922	0.883072
metab_50	spermidine		Amino Acid	Polyamine Metabolism	phylum.Patescibacteria	-0.00911909	0.011606	0.432239	922	0.883072
metab_572	glucose		Carbohydrate	Glycolysis, Gluconeogenesis, and Pyruvate Metabolism	family.Pseudomonadaceae	-0.0110733	0.0140935	0.432248	922	0.883072
metab_888	caprate (10:0)		Lipid	Medium Chain Fatty Acid	genus.Megamonas	0.015538	0.019776	0.432253	922	0.883072
metab_999912906	X - 12906		NA	NA	Species.coprophilus	-0.0109086	0.0138839	0.43225	922	0.883072
metab_999921442	X - 21442		NA	NA	phylum.Proteobacteria	-0.0190583	0.0242556	0.432235	922	0.883072
metab_999923739	X - 23739		NA	NA	genus.UCG.009	0.00767736	0.00977119	0.432244	922	0.883072
metab_100000776	palmitoylcarnitine (C16)		Lipid	Fatty Acid Metabolism (Acyl Carnitine, Long Chain Saturated)	genus.Finegoldia	-0.0210277	0.0267642	0.432273	922	0.883079
metab_100004046	N-acetylcarnosine		Amino Acid	Histidine Metabolism	genus.Roseburia	0.0107206	0.0136451	0.432269	922	0.883079
metab_207	adenosine 3',5'-cyclic monophosphate (cAMP)		Nucleotide	Purine Metabolism, Adenine containing	genus.Gordonibacter	-0.0078346	0.00997177	0.432265	922	0.883079
metab_250	biliverdin		Cofactors and Vitamins	Hemoglobin and Porphyrin Metabolism	order.Bacteroidales	0.0135666	0.0172676	0.432273	922	0.883079
metab_338	gluconate		Xenobiotics	Food Component/Plant	genus.Coprococcus	0.00941381	0.0119818	0.432267	922	0.883079
metab_999923593	X - 23593		NA	NA	Species.pectinilyticus	-0.00816576	0.0103932	0.432264	922	0.883079
metab_100001951	bilirubin (E,Z or Z,E)*		Cofactors and Vitamins	Hemoglobin and Porphyrin Metabolism	Species.fastidiosa	0.0374802	0.0477056	0.432278	922	0.883081
metab_100002356	(16 or 17)-methylstearate (a19:0 or i19:0)		Lipid	Fatty Acid, Branched	genus.CAG.56	0.00543324	0.00691552	0.432276	922	0.883081
metab_100009005	1-(1-enyl-palmitoyl)-2-oleoyl-GPE (P-16:0/18:1)*		Lipid	Plasmalogen	family.Marinifilaceae	-0.00651	0.00828619	0.432284	922	0.883091
metab_100021104	pregnenetriol disulfate*		Lipid	Pregnenolone Steroids	genus.Parabacteroides	0.00938451	0.0119453	0.432297	922	0.883114
metab_100010916	palmitoyl-oleoyl-glycerol (16:0/18:1) [1]*		Lipid	Diacylglycerol	genus.Dialister	0.0072246	0.00919609	0.432302	922	0.883117
metab_999921310	X - 21310		NA	NA	Species.mayombei	0.0130183	0.0165708	0.432303	922	0.883117
metab_100000776	palmitoylcarnitine (C16)		Lipid	Fatty Acid Metabolism (Acyl Carnitine, Long Chain Saturated)	family.Monoglobaceae	-0.00711255	0.00905366	0.432311	922	0.883118
metab_100019801	3-hydroxyoleoylcarnitine		Lipid	Fatty Acid Metabolism (Acyl Carnitine, Hydroxy)	Species.massiliensis.7	0.017147	0.0218267	0.432313	922	0.883118
metab_100019968	lyxonate		Carbohydrate	Pentose Metabolism	order.Bifidobacteriales	0.0058929	0.00750109	0.432308	922	0.883118
metab_565	tryptophan		Amino Acid	Tryptophan Metabolism	Species.faecis.1	0.0158695	0.0202004	0.43231	922	0.883118
metab_999916087	X - 16087		NA	NA	Species.obeum	0.00882846	0.0112378	0.432308	922	0.883118
metab_980	pentadecanoate (15:0)		Lipid	Long Chain Saturated Fatty Acid	family.Butyricicoccaceae	-0.00919614	0.0117062	0.432322	922	0.883133
metab_100009054	palmitoleoyl-oleoyl-glycerol (16:1/18:1) [2]*		Lipid	Diacylglycerol	order.Actinomycetales	0.0278915	0.0355048	0.432329	922	0.883135
metab_100020496	sulfate of piperine metabolite C16H19NO3 (2)*		Xenobiotics	Food Component/Plant	family.Defluviitaleaceae	-0.0179824	0.0228907	0.432326	922	0.883135
metab_999924556	X - 24556		NA	NA	genus.Howardella	0.00808233	0.0102885	0.432328	922	0.883135
metab_100015735	ceramide (d18:1/14:0, d16:1/16:0)*		Lipid	Ceramides	genus.HT002	-0.0264904	0.0337221	0.43234	922	0.883154
metab_100001251	decanoylcarnitine (C10)		Lipid	Fatty Acid Metabolism (Acyl Carnitine, Medium Chain)	genus.Eggerthella	0.0126733	0.0161334	0.432353	922	0.883157
metab_100001271	1-stearoyl-GPC (18:0)		Lipid	Lysophospholipid	order.Burkholderiales	-0.00568114	0.00723225	0.432353	922	0.883157
metab_100001743	tryptophan betaine		Amino Acid	Tryptophan Metabolism	Species.histaminiformans	-0.058589	0.0745849	0.43235	922	0.883157
metab_100020211	3-hydroxybutyroylglycine**		Lipid	Fatty Acid Metabolism (Acyl Glycine)	Species.sedimentorum	0.0126586	0.0161148	0.432352	922	0.883157
metab_363	myo-inositol		Lipid	Inositol Metabolism	genus.Coriobacteriaceae.UCG.002	-0.0143733	0.0182973	0.432346	922	0.883157
metab_999924518	X - 24518		NA	NA	Species.sanguinis	0.00507603	0.00646188	0.43235	922	0.883157
metab_100001277	10-nonadecenoate (19:1n9)		Lipid	Long Chain Monounsaturated Fatty Acid	genus..Eubacterium..nodatum.group	-0.0186707	0.0237686	0.43236	922	0.883158
metab_100001404	indolebutyrate		Amino Acid	Tryptophan Metabolism	class.Incertae.Sedis	-0.0211746	0.0269562	0.432358	922	0.883158
metab_100001767	pyrraline		Xenobiotics	Food Component/Plant	Species.formigenes	-0.0257649	0.0327998	0.432358	922	0.883158
metab_100002466	cysteinylglycine disulfide*		Amino Acid	Glutathione Metabolism	Species.intestinalis.1	0.0083812	0.0106697	0.432361	922	0.883158
metab_100001561	2-palmitoleoyl-GPC (16:1)*		Lipid	Lysophospholipid	Species.luti	-0.0137352	0.0174858	0.432365	922	0.883162
metab_100000774	phenyllactate (PLA)		Amino Acid	Phenylalanine Metabolism	class.Bacilli	0.0100947	0.0128514	0.432372	922	0.883169
metab_100015789	sphingomyelin (d18:2/24:2)*		Lipid	Sphingomyelins	phylum.Firmicutes	-0.0167368	0.0213073	0.432372	922	0.883169
metab_424	palmitate (16:0)		Lipid	Long Chain Saturated Fatty Acid	genus.UBA1819	-0.0066588	0.00847738	0.432382	922	0.883183
metab_999924422	X - 24422		NA	NA	class.Methanobacteria	-0.0149435	0.0190247	0.432383	922	0.883183
metab_999924418	X - 24418		NA	NA	family.Marinifilaceae	-0.00734126	0.0093463	0.432386	922	0.883183
metab_999924418	X - 24418		NA	NA	genus.Faecalibacterium	-0.00985907	0.0125518	0.432387	922	0.883183
metab_100006296	sphingomyelin (d18:1/22:2, d18:2/22:1, d16:1/24:2)*		Lipid	Sphingomyelins	Species.salivarius	-0.0123306	0.0156986	0.432393	922	0.883191
metab_100021103	pregnenetriol sulfate*		Lipid	Pregnenolone Steroids	Species.fairfieldensis	-0.0299034	0.0380716	0.432399	922	0.883199
metab_100000870	saccharin		Xenobiotics	Food Component/Plant	Species.obeum	0.020037	0.0255112	0.432417	922	0.883203
metab_100001395	1-linoleoyl-GPC (18:2)		Lipid	Lysophospholipid	Species.filiformis	-0.0124717	0.0158788	0.432411	922	0.883203
metab_100001577	N-acetylcitrulline		Amino Acid	Urea cycle; Arginine and Proline Metabolism	genus.Succiniclasticum	-0.0178013	0.0226646	0.432416	922	0.883203
metab_100002129	pregnenolone sulfate		Lipid	Pregnenolone Steroids	class.Alphaproteobacteria	0.0105368	0.0134155	0.432417	922	0.883203
metab_100002945	(14 or 15)-methylpalmitate (a17:0 or i17:0)		Lipid	Fatty Acid, Branched	Species.senegalensis	-0.0161515	0.020564	0.432414	922	0.883203
metab_100005383	N-methylpipecolate		Xenobiotics	Bacterial/Fungal	Species.fairfieldensis	0.0506749	0.0645178	0.432405	922	0.883203
metab_100008980	1-stearoyl-2-linoleoyl-GPC (18:0/18:2)*		Lipid	Phosphatidylcholine (PC)	family.Selenomonadaceae	0.00536845	0.00683514	0.432418	922	0.883203
metab_100009271	(S)-3-hydroxybutyrylcarnitine		Lipid	Fatty Acid Metabolism (Acyl Carnitine, Hydroxy)	order.RF39	-0.00693644	0.00883143	0.432412	922	0.883203
metab_424	palmitate (16:0)		Lipid	Long Chain Saturated Fatty Acid	order.Peptococcales	-0.00788349	0.0100373	0.432416	922	0.883203
metab_100001624	3-(3-hydroxyphenyl)propionate		Xenobiotics	Benzoate Metabolism	genus.Phocea	0.0478006	0.0608619	0.432432	922	0.883213
metab_100002910	1-methyl-5-imidazoleacetate		Amino Acid	Histidine Metabolism	Species.atypica	-0.0381525	0.0485772	0.432428	922	0.883213
metab_1254	glycerol		Lipid	Glycerolipid Metabolism	family.Flavobacteriaceae	-0.0147348	0.0187608	0.432425	922	0.883213
metab_999912851	X - 12851		NA	NA	genus.Caproiciproducens	-0.0355035	0.0452048	0.432432	922	0.883213
metab_999923639	X - 23639		NA	NA	genus.Turicibacter	0.00521041	0.00663409	0.432429	922	0.883213
metab_1537	1-palmitoyl-2-linoleoyl-GPC (16:0/18:2)		Lipid	Phosphatidylcholine (PC)	genus.UCG.007	-0.00571533	0.00727708	0.432436	922	0.883216
metab_100001502	gamma-glutamyl-2-aminobutyrate		Peptide	Gamma-glutamyl Amino Acid	genus.Paludicola	0.00550903	0.00701449	0.432441	922	0.883222
metab_100001551	1-arachidonoyl-GPC (20:4n6)*		Lipid	Lysophospholipid	genus..Eubacterium..ventriosum.group	-0.00730981	0.00930741	0.432443	922	0.883223
metab_100001561	2-palmitoleoyl-GPC (16:1)*		Lipid	Lysophospholipid	family.Coriobacteriales.Incertae.Sedis	0.00719617	0.00916276	0.432445	922	0.883223
metab_100001606	cholesterol sulfate		Lipid	Sterol	genus.Ruminiclostridium	0.0126363	0.0160897	0.432447	922	0.883223
metab_100001992	androstenediol (3beta,17beta) disulfate (1)		Lipid	Androgenic Steroids	genus.Senegalimassilia	0.0108904	0.0138668	0.432453	922	0.883223
metab_1143	butyrate/isobutyrate (4:0)		Lipid	Short Chain Fatty Acid	Species.bacterium.2	0.00509403	0.00648625	0.432453	922	0.883223
metab_1224	cys-gly, oxidized		Amino Acid	Glutathione Metabolism	Species.intestini	-0.0152392	0.0194042	0.432454	922	0.883223
metab_872	thymidine		Nucleotide	Pyrimidine Metabolism, Thymine containing	Species.comes	-0.00367073	0.00467396	0.432453	922	0.883223
metab_100005985	sphingomyelin (d18:2/14:0, d18:1/14:1)*		Lipid	Sphingomyelins	genus.Holdemania	-0.00933601	0.0118878	0.43246	922	0.883226
metab_999911470	X - 11470		NA	NA	Species.parasanguinis	0.022838	0.0290801	0.432459	922	0.883226
metab_100002873	1-lignoceroyl-GPC (24:0)		Lipid	Lysophospholipid	Species.johnsonii	-0.00979017	0.0124661	0.432463	922	0.883228
metab_100021839	2-methoxyhydroquinone sulfate (1)		Xenobiotics	Benzoate Metabolism	genus.Epulopiscium	0.0319481	0.0406806	0.432464	922	0.883228
metab_999912812	X - 12812		NA	NA	genus.Weissella	-0.0478775	0.0609647	0.432469	922	0.883233
metab_1539	1-palmitoyl-2-oleoyl-GPC (16:0/18:1)		Lipid	Phosphatidylcholine (PC)	Species.inops	-0.00368321	0.00469011	0.432478	922	0.883248
metab_100003271	beta-citrylglutamate		Amino Acid	Glutamate Metabolism	Species.vulgatus	-0.00448323	0.00570886	0.432481	922	0.88325
metab_100001040	1-linoleoylglycerol (18:2)		Lipid	Monoacylglycerol	genus.Faecalicoccus	0.0333184	0.0424288	0.4325	922	0.883265
metab_100006298	lignoceroyl sphingomyelin (d18:1/24:0)		Lipid	Sphingomyelins	Species.disporicum	0.00872661	0.0111129	0.432504	922	0.883265
metab_100015744	ceramide (d18:2/24:1, d18:1/24:2)*		Lipid	Ceramides	Species.muciniphila	0.00536075	0.00682651	0.432496	922	0.883265
metab_100015836	ximenoylcarnitine (C26:1)*		Lipid	Fatty Acid Metabolism (Acyl Carnitine, Monounsaturated)	genus.Odoribacter	-0.0053991	0.00687545	0.432503	922	0.883265
metab_212	5-methylthioadenosine (MTA)		Amino Acid	Polyamine Metabolism	genus.Methanobrevibacter	-0.00998302	0.0127125	0.432493	922	0.883265
metab_213	N6-methyladenosine		Nucleotide	Purine Metabolism, Adenine containing	Species.bacterium.2	-0.00630938	0.00803449	0.432495	922	0.883265
metab_338	gluconate		Xenobiotics	Food Component/Plant	family.Atopobiaceae	-0.0118572	0.0150994	0.4325	922	0.883265
metab_999911880	X - 11880		NA	NA	family.Defluviitaleaceae	0.0113436	0.0144452	0.432496	922	0.883265
metab_100020241	gamma-glutamylcitrulline*		Peptide	Gamma-glutamyl Amino Acid	Species.dentium	0.0144562	0.0184093	0.432506	922	0.883267
metab_999917335	X - 17335		NA	NA	genus.Romboutsia	-0.0050169	0.00638882	0.432509	922	0.883267
metab_999925265	X - 25265		NA	NA	genus.Roseburia	-0.00763238	0.00971955	0.43251	922	0.883267
metab_100022006	bilirubin degradation product, C17H18N2O4 (2)**		Partially Characterized Molecules	Partially Characterized Molecules	family.Methanobacteriaceae	-0.0167841	0.0213741	0.432512	922	0.883268
metab_100001064	glycolithocholate		Lipid	Secondary Bile Acid Metabolism	Species.pamelaeae	0.035013	0.0445885	0.432518	922	0.88327
metab_823	pyruvate		Carbohydrate	Glycolysis, Gluconeogenesis, and Pyruvate Metabolism	genus.CAG.873	0.0091783	0.0116884	0.432516	922	0.88327
metab_823	pyruvate		Carbohydrate	Glycolysis, Gluconeogenesis, and Pyruvate Metabolism	Species.muciniphila	-0.00526484	0.00670472	0.43252	922	0.883272
metab_999913866	X - 13866		NA	NA	Species.tayi	0.0198913	0.0253317	0.432526	922	0.883281
metab_100001662	deoxycarnitine		Lipid	Carnitine Metabolism	order.Lactobacillales	0.00497397	0.00633442	0.432529	922	0.883282
metab_100021363	vanillic acid glycine		Xenobiotics	Food Component/Plant	family.Ethanoligenenaceae	0.0361741	0.046069	0.432536	922	0.883288
metab_999924494	X - 24494		NA	NA	class.Saccharimonadia	0.013267	0.0168959	0.432534	922	0.883288
metab_100000961	homoarginine		Amino Acid	Urea cycle; Arginine and Proline Metabolism	genus.UC5.1.2E3	-0.0109614	0.0139599	0.43254	922	0.883289
metab_100008980	1-stearoyl-2-linoleoyl-GPC (18:0/18:2)*		Lipid	Phosphatidylcholine (PC)	Species.johnsonii	-0.00679318	0.00865139	0.432538	922	0.883289
metab_999907765	X - 07765		NA	NA	Species.anaerobia	-0.0144648	0.018422	0.43255	922	0.883306
metab_100008952	1-palmitoleoylglycerol (16:1)*		Lipid	Monoacylglycerol	Species.biformis	-0.0159484	0.0203116	0.432554	922	0.88331
metab_100006126	4-vinylguaiacol sulfate		Xenobiotics	Food Component/Plant	Species.salyersiae	0.0237585	0.0302588	0.432559	922	0.883316
metab_100001051	1-methylhistidine		Amino Acid	Histidine Metabolism	genus.Faecalitalea	-0.0134918	0.0171842	0.432589	922	0.883319
metab_100001198	myristoleate (14:1n5)		Lipid	Long Chain Monounsaturated Fatty Acid	genus.Acetanaerobacterium	0.0306662	0.0390576	0.432572	922	0.883319
metab_100001262	gamma-glutamyl-epsilon-lysine		Peptide	Gamma-glutamyl Amino Acid	genus.Eubacterium	-0.0113338	0.0144355	0.432582	922	0.883319
metab_100001604	hydroquinone sulfate		Xenobiotics	Drug - Topical Agents	genus.Oscillibacter	-0.0120106	0.0152977	0.432589	922	0.883319
metab_100001734	N6-acetyllysine		Amino Acid	Lysine Metabolism	Species.bacterium	0.00381988	0.00486528	0.432587	922	0.883319
metab_100001734	N6-acetyllysine		Amino Acid	Lysine Metabolism	Species.johnsonii	-0.00899054	0.0114505	0.432567	922	0.883319
metab_100004089	2-hydroxydecanoate		Lipid	Fatty Acid, Monohydroxy	Species.massiliensis.8	0.0183766	0.0234056	0.432583	922	0.883319
metab_100005384	O-sulfo-L-tyrosine		Xenobiotics	Chemical	genus.Colidextribacter	-0.00482782	0.00614901	0.432582	922	0.883319
metab_100020262	glutamine conjugate of C6H10O2 (2)*		Partially Characterized Molecules	Partially Characterized Molecules	class.Lentisphaeria	0.0306084	0.0389832	0.432564	922	0.883319
metab_100020425	1-carboxyethylleucine	N-lactoyl leucine	Amino Acid	Leucine, Isoleucine and Valine Metabolism	genus.Caproiciproducens	0.0135599	0.0172708	0.432584	922	0.883319
metab_100020487	N-acetyl-isoputreanine		Amino Acid	Polyamine Metabolism	order.Peptococcales	-0.00808355	0.0102958	0.432586	922	0.883319
metab_100021198	picolinoylglycine		Lipid	Fatty Acid Metabolism (Acyl Glycine)	genus.Catenisphaera	-0.0113105	0.0144055	0.432574	922	0.883319
metab_823	pyruvate		Carbohydrate	Glycolysis, Gluconeogenesis, and Pyruvate Metabolism	Species.fragilis	0.00603672	0.00768883	0.432588	922	0.883319
metab_999917335	X - 17335		NA	NA	genus.Rothia	-0.0246415	0.0313853	0.432587	922	0.883319
metab_999925420	X - 25420		NA	NA	genus.Adlercreutzia	-0.0104604	0.0133226	0.432569	922	0.883319
metab_100010930	palmitoleoyl-linoleoyl-glycerol (16:1/18:2) [1]*		Lipid	Diacylglycerol	genus.Christensenella	0.0230042	0.0293003	0.432593	922	0.883319
metab_100015737	ceramide (d18:1/17:0, d17:1/18:0)*		Lipid	Ceramides	genus.Anaerotruncus	0.010803	0.0137597	0.432591	922	0.883319
metab_100001730	3,4-dihydroxybutyrate		Lipid	Fatty Acid, Dihydroxy	genus.Fusicatenibacter	0.00654582	0.0083376	0.432606	922	0.883321
metab_100002761	androsterone glucuronide		Lipid	Androgenic Steroids	Species.bicirculans	-0.00758115	0.00965622	0.432601	922	0.883321
metab_100002989	oleoyl-linoleoyl-glycerol (18:1/18:2) [1]		Lipid	Diacylglycerol	class.Saccharimonadia	0.0135526	0.0172621	0.432602	922	0.883321
metab_100008984	1-palmitoyl-2-palmitoleoyl-GPC (16:0/16:1)*		Lipid	Phosphatidylcholine (PC)	Species.bifidum	0.00946747	0.0120591	0.432611	922	0.883321
metab_100015744	ceramide (d18:2/24:1, d18:1/24:2)*		Lipid	Ceramides	family.Erysipelatoclostridiaceae	0.00658027	0.00838152	0.432609	922	0.883321
metab_1082	N-acetylleucine		Amino Acid	Leucine, Isoleucine and Valine Metabolism	family.Hydrogenoanaerobacterium	0.0120594	0.0153603	0.432602	922	0.883321
metab_821	pseudouridine		Nucleotide	Pyrimidine Metabolism, Uracil containing	genus.Ruminiclostridium	0.00752565	0.00958571	0.432609	922	0.883321
metab_999917010	X - 17010		NA	NA	Species.eggerthii	-0.00611849	0.00779332	0.432608	922	0.883321
metab_999921353	X - 21353		NA	NA	class.Bacteroidia	0.0149007	0.0189793	0.432603	922	0.883321
metab_100000014	hippurate		Xenobiotics	Benzoate Metabolism	genus.Parasutterella	-0.0105498	0.0134379	0.432614	922	0.883322
metab_100003901	2-stearoyl-GPE (18:0)*		Lipid	Lysophospholipid	genus.Atopobium	-0.0243272	0.0309869	0.432616	922	0.883322
metab_100001461	1-stearoyl-GPE (18:0)		Lipid	Lysophospholipid	Species.parainfluenzae	0.0128796	0.0164056	0.432618	922	0.883323
metab_100010923	linoleoyl-arachidonoyl-glycerol (18:2/20:4) [2]*		Lipid	Diacylglycerol	family.Puniceicoccaceae	-0.0378522	0.0482149	0.43262	922	0.883323
metab_999912462	X - 12462		NA	NA	genus.CHKCI001	-0.0298158	0.0379788	0.432624	922	0.883328
metab_266	cholesterol		Lipid	Sterol	order.Monoglobales	-0.00684757	0.00872242	0.432631	922	0.883337
metab_100000781	hexanoylcarnitine (C6)		Lipid	Fatty Acid Metabolism (Acyl Carnitine, Medium Chain)	Species.eutactus	0.00495848	0.00631616	0.432635	922	0.883339
metab_100003151	linoleoylcarnitine (C18:2)*		Lipid	Fatty Acid Metabolism (Acyl Carnitine, Polyunsaturated)	Species.butyriciproducens	-0.0141396	0.0180112	0.432635	922	0.883339
metab_100000467	3-indoxyl sulfate		Amino Acid	Tryptophan Metabolism	Species.eggerthii	0.00628323	0.00800388	0.43265	922	0.883362
metab_100021100	tetradecadienedioate (C14:2-DC)*		Lipid	Fatty Acid, Dicarboxylate	genus.NK4A214.group	0.0090567	0.0115369	0.43265	922	0.883362
metab_132	3-phosphoglycerate		Carbohydrate	Glycolysis, Gluconeogenesis, and Pyruvate Metabolism	Species.longum	0.00455523	0.00580271	0.432652	922	0.883362
metab_100002106	sphingomyelin (d18:1/18:1, d18:2/18:0)		Lipid	Sphingomyelins	genus.Alloprevotella	0.00489251	0.0062324	0.432655	922	0.883362
metab_100015786	sphingomyelin (d18:0/20:0, d16:0/22:0)*		Lipid	Dihydrosphingomyelins	family.Atopobiaceae	-0.0127323	0.0162193	0.432658	922	0.883362
metab_999918887	X - 18887		NA	NA	genus.Catenibacillus	-0.012706	0.0161858	0.432657	922	0.883362
metab_100009264	glycochenodeoxycholate glucuronide (1)		Lipid	Primary Bile Acid Metabolism	family.Enterobacteriaceae	0.00859949	0.0109548	0.432666	922	0.883362
metab_100009345	1-palmitoleoyl-2-linolenoyl-GPC (16:1/18:3)*		Lipid	Phosphatidylcholine (PC)	genus..Eubacterium..eligens.group	0.00650095	0.00828146	0.432662	922	0.883362
metab_117	homovanillate (HVA)		Amino Acid	Tyrosine Metabolism	family.Bacillaceae	0.0192616	0.0245371	0.432664	922	0.883362
metab_397	leucine		Amino Acid	Leucine, Isoleucine and Valine Metabolism	Species.splanchnicus	-0.00409263	0.00521357	0.432665	922	0.883362
metab_100001272	1-oleoyl-GPC (18:1)		Lipid	Lysophospholipid	genus.Butyricicoccus	-0.00671562	0.00855513	0.432673	922	0.883373
metab_1022	picolinate		Amino Acid	Tryptophan Metabolism	genus.UBA1819	-0.00587224	0.00748095	0.432687	922	0.883397
metab_252	succinate		Energy	TCA Cycle	family.UCG.011	-0.00926603	0.0118047	0.432694	922	0.883404
metab_821	pseudouridine		Nucleotide	Pyrimidine Metabolism, Uracil containing	genus.Prevotella_9	0.00184459	0.00234995	0.432693	922	0.883404
metab_100021363	vanillic acid glycine		Xenobiotics	Food Component/Plant	family.Victivallaceae	0.0288041	0.0366963	0.432702	922	0.883412
metab_1052	glycerate		Carbohydrate	Glycolysis, Gluconeogenesis, and Pyruvate Metabolism	family.Monoglobaceae	0.00832644	0.0106078	0.4327	922	0.883412
metab_100000672	1-myristoyl-2-palmitoyl-GPC (14:0/16:0)		Lipid	Phosphatidylcholine (PC)	phylum.Euryarchaeota	-0.016746	0.0213354	0.432725	922	0.883416
metab_100001006	N-acetylglycine		Amino Acid	Glycine, Serine and Threonine Metabolism	order.Coriobacteriales	-0.00736556	0.00938437	0.432736	922	0.883416
metab_100001620	glycerophosphoethanolamine		Lipid	Phospholipid Metabolism	order.Actinomycetales	-0.0147657	0.0188127	0.432733	922	0.883416
metab_100001950	bilirubin (E,E)*		Cofactors and Vitamins	Hemoglobin and Porphyrin Metabolism	Species.funiformis	-0.0189079	0.024089	0.432711	922	0.883416
metab_100001990	taurocholenate sulfate*		Lipid	Secondary Bile Acid Metabolism	genus.Lachnospiraceae.FCS020.group	0.00993695	0.0126599	0.432714	922	0.883416
metab_100002528	sulfate*		Xenobiotics	Chemical	family.Carnobacteriaceae	-0.0148221	0.0188846	0.432734	922	0.883416
metab_100003470	pregnanediol-3-glucuronide		Lipid	Progestin Steroids	Species.atypica	-0.0254376	0.0324094	0.432731	922	0.883416
metab_100008916	1-stearoyl-2-docosahexaenoyl-GPC (18:0/22:6)		Lipid	Phosphatidylcholine (PC)	genus.Faecalicoccus	-0.0212862	0.0271203	0.432732	922	0.883416
metab_100019972	dodecenedioate (C12:1-DC)*		Lipid	Fatty Acid, Dicarboxylate	genus.Tyzzerella	-0.00667286	0.0085014	0.432714	922	0.883416
metab_100019975	hexadecenedioate (C16:1-DC)*		Lipid	Fatty Acid, Dicarboxylate	genus.Christensenella	0.0157921	0.02012	0.432725	922	0.883416
metab_100020004	3-carboxy-4-methyl-5-pentyl-2-furanpropionate (3-CMPFP)**		Lipid	Fatty Acid, Dicarboxylate	genus.Veillonella	-0.00893657	0.0113854	0.432714	922	0.883416
metab_100020479	indoleacetoylcarnitine*		Amino Acid	Tryptophan Metabolism	order.Monoglobales	-0.0136028	0.0173304	0.432716	922	0.883416
metab_100020545	N2-acetyl,N6,N6-dimethyllysine		Amino Acid	Lysine Metabolism	genus.Cloacibacillus	0.0341696	0.0435339	0.432724	922	0.883416
metab_917	asparagine		Amino Acid	Alanine and Aspartate Metabolism	Species.sanguinis	0.00330756	0.00421393	0.432715	922	0.883416
metab_999913553	X - 13553		NA	NA	Species.massiliensis.8	-0.0152712	0.0194569	0.432736	922	0.883416
metab_999917653	X - 17653		NA	NA	Species.massiliensis.4	0.0127524	0.0162476	0.432735	922	0.883416
metab_999921607	X - 21607		NA	NA	phylum.Desulfobacterota	-0.00774627	0.00986944	0.432736	922	0.883416
metab_100001594	beta-hydroxyisovaleroylcarnitine		Amino Acid	Leucine, Isoleucine and Valine Metabolism	genus.Klebsiella	-0.0082624	0.0105271	0.432739	922	0.883417
metab_100000882	3-hydroxymyristate		Lipid	Fatty Acid, Monohydroxy	class.Actinobacteria	-0.00675093	0.00860152	0.432749	922	0.88342
metab_100001989	glycocholenate sulfate*		Lipid	Secondary Bile Acid Metabolism	genus.Howardella	-0.0071207	0.00907261	0.432747	922	0.88342
metab_100010955	perfluorooctanesulfonate (PFOS)		Xenobiotics	Chemical	genus.Parasutterella	0.00904206	0.0115207	0.43275	922	0.88342
metab_100015752	glycosyl-N-(2-hydroxynervonoyl)-sphingosine (d18:1/24:1(2OH))*		Lipid	Hexosylceramides (HCER)	genus.Methanobrevibacter	-0.0148832	0.0189631	0.432749	922	0.88342
metab_999916964	X - 16964		NA	NA	genus.Marvinbryantia	-0.00602051	0.00767079	0.432744	922	0.88342
metab_100009264	glycochenodeoxycholate glucuronide (1)		Lipid	Primary Bile Acid Metabolism	genus.Romboutsia	0.0100701	0.0128309	0.432761	922	0.883432
metab_100021141	3-hydroxydecanoylcarnitine		Lipid	Fatty Acid Metabolism (Acyl Carnitine, Hydroxy)	class.Negativicutes	-0.00698381	0.00889847	0.432761	922	0.883432
metab_432	nicotinamide		Cofactors and Vitamins	Nicotinate and Nicotinamide Metabolism	family.Succinivibrionaceae	0.0158457	0.0201898	0.43276	922	0.883432
metab_100003240	N-stearoyltaurine		Lipid	Endocannabinoid	Species.histaminiformans	-0.0194489	0.0247815	0.432771	922	0.883449
metab_100001485	gamma-glutamylisoleucine*		Peptide	Gamma-glutamyl Amino Acid	genus.Coprobacillus	0.0106047	0.0135126	0.432779	922	0.883453
metab_100001570	1-linoleoyl-GPE (18:2)*		Lipid	Lysophospholipid	family.Defluviitaleaceae	0.00925546	0.0117933	0.432776	922	0.883453
metab_100001810	dimethylarginine (SDMA + ADMA)		Amino Acid	Urea cycle; Arginine and Proline Metabolism	Species.bacterium	0.00438609	0.00558879	0.432779	922	0.883453
metab_100000096	4-guanidinobutanoate		Amino Acid	Guanidino and Acetamido Metabolism	Species.hadrus	0.0123315	0.0157144	0.432823	922	0.883454
metab_100001295	gamma-glutamyltryptophan		Peptide	Gamma-glutamyl Amino Acid	family.Bifidobacteriaceae	0.00319359	0.00406987	0.432843	922	0.883454
metab_100001295	gamma-glutamyltryptophan		Peptide	Gamma-glutamyl Amino Acid	family.Sutterellaceae	-0.00388386	0.0049495	0.43284	922	0.883454
metab_100001597	tiglylcarnitine (C5:1-DC)		Amino Acid	Leucine, Isoleucine and Valine Metabolism	genus.Rikenellaceae.RC9.gut.group	-0.0227362	0.0289718	0.432796	922	0.883454
metab_100001604	hydroquinone sulfate		Xenobiotics	Drug - Topical Agents	phylum.Euryarchaeota	-0.0269533	0.0343452	0.432794	922	0.883454
metab_100001872	1-stearoyl-2-arachidonoyl-GPS (18:0/20:4)		Lipid	Phosphatidylserine (PS)	family.Family.XI	-0.0287636	0.036656	0.432845	922	0.883454
metab_100001993	pregnenediol disulfate (C21H34O8S2)*		Lipid	Pregnenolone Steroids	family.Methanobacteriaceae	-0.0231707	0.0295278	0.432834	922	0.883454
metab_100002199	tridecenedioate (C13:1-DC)*		Lipid	Fatty Acid, Dicarboxylate	genus.Akkermansia	0.00671852	0.00856147	0.432816	922	0.883454
metab_100004088	retinal		Cofactors and Vitamins	Vitamin A Metabolism	genus.Bilophila	-0.00635471	0.00809807	0.432827	922	0.883454
metab_100004328	sphingomyelin (d18:1/14:0, d16:1/16:0)*		Lipid	Sphingomyelins	family.Barnesiellaceae	-0.00506599	0.00645557	0.432811	922	0.883454
metab_100006126	4-vinylguaiacol sulfate		Xenobiotics	Food Component/Plant	genus..Eubacterium..siraeum.group	0.011883	0.0151433	0.432839	922	0.883454
metab_100008956	sphingomyelin (d18:2/23:0, d18:1/23:1, d17:1/24:1)*		Lipid	Sphingomyelins	phylum.Euryarchaeota	-0.0132355	0.016865	0.432785	922	0.883454
metab_100016038	(N(1) + N(8))-acetylspermidine		Amino Acid	Polyamine Metabolism	Species.edouardi	-0.00448891	0.00571995	0.432791	922	0.883454
metab_100019892	2-hydroxyarachidate*		Lipid	Fatty Acid, Monohydroxy	family.Peptostreptococcaceae	-0.00442044	0.00563298	0.432813	922	0.883454
metab_100019972	dodecenedioate (C12:1-DC)*		Lipid	Fatty Acid, Dicarboxylate	genus.Oribacterium	-0.0143573	0.0182965	0.432838	922	0.883454
metab_100020276	sphingomyelin (d17:1/14:0, d16:1/15:0)*		Lipid	Sphingomyelins	genus.Lachnospiraceae.UCG.003	-0.0120568	0.0153646	0.432832	922	0.883454
metab_100020893	2,3-dihydroxy-5-methylthio-4-pentenoate (DMTPA)*		Amino Acid	Methionine, Cysteine, SAM and Taurine Metabolism	genus.Anaerofilum	-0.00897017	0.0114306	0.43281	922	0.883454
metab_100020975	3-hydroxy-2-methylpyridine sulfate		Xenobiotics	Chemical	order.Methanobacteriales	-0.0383856	0.0489154	0.432818	922	0.883454
metab_100021784	4-chlorobenzoic acid		Xenobiotics	Chemical	genus..Eubacterium..ruminantium.group	0.00153628	0.00195782	0.432845	922	0.883454
metab_100022005	bilirubin degradation product, C17H18N2O4 (1)**		Partially Characterized Molecules	Partially Characterized Molecules	order.Bacteroidales	0.0124685	0.0158894	0.432834	922	0.883454
metab_189	N6,N6,N6-trimethyllysine		Amino Acid	Lysine Metabolism	genus.Incertae.Sedis	-0.0126527	0.016124	0.43283	922	0.883454
metab_241	phenylpyruvate		Amino Acid	Phenylalanine Metabolism	genus.Lachnospiraceae.FCS020.group	0.00443447	0.00565124	0.432844	922	0.883454
metab_342	glycocholate		Lipid	Primary Bile Acid Metabolism	genus.Rikenella	0.0517249	0.0659128	0.43281	922	0.883454
metab_363	myo-inositol		Lipid	Inositol Metabolism	genus.Caproiciproducens	-0.0107731	0.0137278	0.432798	922	0.883454
metab_55	1-methylnicotinamide		Cofactors and Vitamins	Nicotinate and Nicotinamide Metabolism	genus.Lachnospiraceae.UCG.001	0.00692833	0.00882897	0.432823	922	0.883454
metab_999913695	X - 13695		NA	NA	family.Marinifilaceae	-0.0104258	0.0132849	0.432788	922	0.883454
metab_999917685	X - 17685		NA	NA	genus.Solobacterium	0.0277192	0.0353217	0.432801	922	0.883454
metab_999918901	X - 18901		NA	NA	order.Flavobacteriales	-0.0327531	0.0417373	0.432813	922	0.883454
metab_999921339	X - 21339		NA	NA	phylum.Synergistota	0.0224199	0.0285694	0.432807	922	0.883454
metab_999921829	X - 21829		NA	NA	genus.UCG.002	-0.00843953	0.0107547	0.432819	922	0.883454
metab_999923974	X - 23974		NA	NA	Species.tertium	0.0160547	0.0204599	0.432844	922	0.883454
metab_999924241	X - 24241		NA	NA	family.Bacillaceae	-0.0432327	0.0550927	0.432823	922	0.883454
metab_999924243	X - 24243		NA	NA	Species.sobrinus	0.033462	0.0426413	0.432819	922	0.883454
metab_999925172	X - 25172		NA	NA	genus.Lachnospiraceae.UCG.001	0.00666474	0.00849311	0.432824	922	0.883454
metab_999925265	X - 25265		NA	NA	genus.Oscillospira	-0.00543024	0.00692027	0.432847	922	0.883455
metab_100000014	hippurate		Xenobiotics	Benzoate Metabolism	order.Verrucomicrobiales	-0.00936661	0.0119371	0.432859	922	0.883458
metab_100001106	1,3-dimethylurate		Xenobiotics	Xanthine Metabolism	genus.Oxalobacter	-0.0207145	0.026399	0.432856	922	0.883458
metab_100009027	sphingomyelin (d18:0/18:0, d19:0/17:0)*		Lipid	Dihydrosphingomyelins	family.UCG.010	-0.00770279	0.00981664	0.432858	922	0.883458
metab_100015971	cortolone glucuronide (1)		Lipid	Corticosteroids	order.Acholeplasmatales	-0.0105691	0.0134694	0.432854	922	0.883458
metab_999907765	X - 07765		NA	NA	genus..Ruminococcus..gnavus.group	0.00649641	0.00827913	0.432854	922	0.883458
metab_999917612	X - 17612		NA	NA	genus..Ruminococcus..gauvreauii.group	-0.00873196	0.0111283	0.43286	922	0.883458
metab_100000406	ribitol		Carbohydrate	Pentose Metabolism	Species.xylaniphila	0.0155342	0.0197976	0.432869	922	0.883458
metab_100000657	1,2-dipalmitoyl-GPC (16:0/16:0)		Lipid	Phosphatidylcholine (PC)	Species.bifidum	0.00547341	0.00697552	0.432863	922	0.883458
metab_100003000	1-(1-enyl-palmitoyl)-GPE (P-16:0)*		Lipid	Lysoplasmalogen	genus.Coprobacillus	-0.00915068	0.0116622	0.43287	922	0.883458
metab_100008954	palmitoyl dihydrosphingomyelin (d18:0/16:0)*		Lipid	Dihydrosphingomyelins	family.Oscillospiraceae	0.0112987	0.0143996	0.432867	922	0.883458
metab_100020546	N2-acetyl,N6-methyllysine		Amino Acid	Lysine Metabolism	genus.Intestinibacter	0.0111045	0.0141523	0.432869	922	0.883458
metab_100020409	ascorbic acid 3-sulfate*		Cofactors and Vitamins	Ascorbate and Aldarate Metabolism	genus.Negativibacillus	-0.00799926	0.0101949	0.432876	922	0.883467
metab_100001469	N1-Methyl-4-pyridone-3-carboxamide		Cofactors and Vitamins	Nicotinate and Nicotinamide Metabolism	order.Bacillales	-0.0294402	0.0375221	0.432892	922	0.883477
metab_100008916	1-stearoyl-2-docosahexaenoyl-GPC (18:0/22:6)		Lipid	Phosphatidylcholine (PC)	genus.Bacteroides	-0.00868987	0.0110754	0.432891	922	0.883477
metab_100008985	1-palmitoyl-2-dihomo-linolenoyl-GPC (16:0/20:3n3 or 6)*		Lipid	Phosphatidylcholine (PC)	Species.uniformis	-0.00393023	0.00500916	0.432892	922	0.883477
metab_100009181	1-stearoyl-2-oleoyl-GPI (18:0/18:1)*		Lipid	Phosphatidylinositol (PI)	order.Synergistales	0.022832	0.0290994	0.432885	922	0.883477
metab_100015837	arachidonoylcarnitine (C20:4)		Lipid	Fatty Acid Metabolism (Acyl Carnitine, Polyunsaturated)	genus.Subdoligranulum	0.00786534	0.0100245	0.432891	922	0.883477
metab_100021707	3-bromo-5-chloro-2,6-dihydroxybenzoic acid*		Xenobiotics	Chemical	class.Synergistia	-0.0201512	0.0256828	0.432887	922	0.883477
metab_100000269	glycerophosphorylcholine (GPC)		Lipid	Phospholipid Metabolism	family.Marinifilaceae	-0.00578	0.00736878	0.43302	922	0.883486
metab_100000295	tartarate		Xenobiotics	Food Component/Plant	Species.vadensis	0.0501638	0.0639444	0.432961	922	0.883486
metab_100000840	tartronate (hydroxymalonate)		Xenobiotics	Food Component/Plant	Species.virosa	-0.0110653	0.0141033	0.432905	922	0.883486
metab_100001151	butyrylglycine		Lipid	Fatty Acid Metabolism (also BCAA Metabolism)	genus.Butyrivibrio	0.00568747	0.00725088	0.433024	922	0.883486
metab_100001182	docosadienoate (22:2n6)		Lipid	Long Chain Polyunsaturated Fatty Acid (n3 and n6)	Species.pamelaeae	0.0210144	0.0267848	0.432917	922	0.883486
metab_100001247	octanoylcarnitine (C8)		Lipid	Fatty Acid Metabolism (Acyl Carnitine, Medium Chain)	class.Methanobacteria	-0.0181699	0.0231624	0.43298	922	0.883486
metab_100001266	N-acetylarginine		Amino Acid	Urea cycle; Arginine and Proline Metabolism	family.Enterobacteriaceae	0.00515136	0.00656725	0.433013	922	0.883486
metab_100001269	campesterol		Lipid	Sterol	Species.intestinihominis	-0.017767	0.0226513	0.433032	922	0.883486
metab_100001270	myristoylcarnitine (C14)		Lipid	Fatty Acid Metabolism (Acyl Carnitine, Long Chain Saturated)	Species.coprophilus	0.0120759	0.0153928	0.432945	922	0.883486
metab_100001272	1-oleoyl-GPC (18:1)		Lipid	Lysophospholipid	Species.disporicum	0.009873	0.0125867	0.433014	922	0.883486
metab_100001293	N-acetylhistidine		Amino Acid	Histidine Metabolism	Species.intestini	0.0104773	0.0133569	0.433007	922	0.883486
metab_100001300	alpha-hydroxyisovalerate		Amino Acid	Leucine, Isoleucine and Valine Metabolism	genus.Eggerthella	0.0108966	0.0138918	0.43302	922	0.883486
metab_100001391	stearoylcarnitine (C18)		Lipid	Fatty Acid Metabolism (Acyl Carnitine, Long Chain Saturated)	genus.Desulfovibrio	-0.00575517	0.00733719	0.433025	922	0.883486
metab_100001425	5,6-dihydrouridine		Nucleotide	Pyrimidine Metabolism, Uracil containing	Species.cutis	0.0112034	0.0142827	0.433012	922	0.883486
metab_100001454	3-hydroxydodecanedioate*		Lipid	Fatty Acid, Dicarboxylate	genus.Roseburia	-0.0148568	0.0189364	0.432921	922	0.883486
metab_100001541	2-hydroxy-3-methylvalerate		Amino Acid	Leucine, Isoleucine and Valine Metabolism	family.Christensenellaceae	0.00897923	0.0114455	0.432946	922	0.883486
metab_100001571	1-arachidonoyl-GPE (20:4n6)*		Lipid	Lysophospholipid	Species.vulgatus	-0.00431209	0.00549721	0.433006	922	0.883486
metab_100001614	hexadecanedioate (C16-DC)		Lipid	Fatty Acid, Dicarboxylate	family..Eubacterium..coprostanoligenes.group	0.00934946	0.011919	0.433004	922	0.883486
metab_100002027	androstenediol (3alpha, 17alpha) monosulfate (3)		Lipid	Androgenic Steroids	genus.Succinivibrio	-0.0264514	0.0337174	0.432954	922	0.883486
metab_100002049	4-hydroxycoumarin		Xenobiotics	Drug - Cardiovascular	Species.luti	0.0238957	0.0304576	0.432924	922	0.883486
metab_100002196	13-HODE + 9-HODE		Lipid	Fatty Acid, Monohydroxy	Species.splanchnicus	0.00745485	0.00950392	0.433016	922	0.883486
metab_100002514	hydantoin-5-propionate		Amino Acid	Histidine Metabolism	Species.nordii	0.0304072	0.038767	0.43304	922	0.883486
metab_100002613	pantoate		Cofactors and Vitamins	Pantothenate and CoA Metabolism	Species.merdae	-0.00529191	0.00674611	0.432992	922	0.883486
metab_100002951	eicosanedioate (C20-DC)		Lipid	Fatty Acid, Dicarboxylate	Species.eutactus	0.00454727	0.00579682	0.432989	922	0.883486
metab_100003000	1-(1-enyl-palmitoyl)-GPE (P-16:0)*		Lipid	Lysoplasmalogen	Species.animalis	0.0100895	0.012861	0.432954	922	0.883486
metab_100003686	N-palmitoylglycine		Lipid	Fatty Acid Metabolism (Acyl Glycine)	family.Flavobacteriaceae	0.0109917	0.0140137	0.433044	922	0.883486
metab_100004299	N-acetyl-1-methylhistidine*		Amino Acid	Histidine Metabolism	order.Peptostreptococcales.Tissierellales	0.0157184	0.0200365	0.432962	922	0.883486
metab_100004542	2-aminoheptanoate		Lipid	Fatty Acid, Amino	genus.Romboutsia	-0.00573831	0.00731414	0.432926	922	0.883486
metab_100005998	octadecanedioylcarnitine (C18-DC)*		Lipid	Fatty Acid Metabolism (Acyl Carnitine, Dicarboxylate)	Species.splanchnicus	0.0065789	0.00838736	0.433024	922	0.883486
metab_100006367	3-hydroxyhexanoate		Lipid	Fatty Acid, Monohydroxy	genus.Solobacterium	0.0107915	0.0137551	0.432929	922	0.883486
metab_100006369	N-carbamoylalanine		Amino Acid	Alanine and Aspartate Metabolism	order.Bifidobacteriales	0.00564237	0.00719275	0.432984	922	0.883486
metab_100006644	taurodeoxycholic acid 3-sulfate		Lipid	Secondary Bile Acid Metabolism	genus.TM7x	-0.0190827	0.024326	0.432982	922	0.883486
metab_100008977	1-stearoyl-2-arachidonoyl-GPE (18:0/20:4)		Lipid	Phosphatidylethanolamine (PE)	class.Bacilli	-0.0121816	0.0155281	0.432964	922	0.883486
metab_100008985	1-palmitoyl-2-dihomo-linolenoyl-GPC (16:0/20:3n3 or 6)*		Lipid	Phosphatidylcholine (PC)	Species.scindens	0.0217348	0.0277082	0.433004	922	0.883486
metab_100008991	1-palmitoyl-2-docosahexaenoyl-GPE (16:0/22:6)*		Lipid	Phosphatidylethanolamine (PE)	Species.coprocola	0.00748663	0.00954273	0.432934	922	0.883486
metab_100009038	myristoyl dihydrosphingomyelin (d18:0/14:0)*		Lipid	Dihydrosphingomyelins	Species.succinatutens	-0.00714739	0.0091125	0.433044	922	0.883486
metab_100009055	palmitoyl-linoleoyl-glycerol (16:0/18:2) [2]*		Lipid	Diacylglycerol	Species.faecis	-0.0116612	0.0148672	0.433038	922	0.883486
metab_100009343	1-linoleoyl-2-linolenoyl-GPC (18:2/18:3)*		Lipid	Phosphatidylcholine (PC)	genus.CAG.56	0.00637388	0.0081243	0.432929	922	0.883486
metab_100009394	hexadecadienoate (16:2n6)		Lipid	Long Chain Polyunsaturated Fatty Acid (n3 and n6)	family.Tannerellaceae	0.00890655	0.0113553	0.433043	922	0.883486
metab_100010927	linoleoyl-linolenoyl-glycerol (18:2/18:3) [2]*		Lipid	Diacylglycerol	genus.Slackia	-0.0149689	0.0190835	0.43302	922	0.883486
metab_100010941	linoleoyl-linoleoyl-glycerol (18:2/18:2) [1]*		Lipid	Diacylglycerol	Species.massiliensis.3	-0.0128415	0.0163693	0.432965	922	0.883486
metab_100015751	glycosyl ceramide (d18:1/23:1, d17:1/24:1)*		Lipid	Hexosylceramides (HCER)	genus.Ruminococcus	-0.00795856	0.0101463	0.433024	922	0.883486
metab_100015755	ceramide (d18:1/20:0, d16:1/22:0, d20:1/18:0)*		Lipid	Ceramides	genus.UBA1819	0.00645202	0.00822497	0.43299	922	0.883486
metab_100015791	sphingomyelin (d18:2/23:1)*		Lipid	Sphingomyelins	family.Atopobiaceae	-0.0116002	0.0147866	0.43295	922	0.883486
metab_100015838	eicosenoylcarnitine (C20:1)*		Lipid	Fatty Acid Metabolism (Acyl Carnitine, Monounsaturated)	class.Negativicutes	-0.00510532	0.00650694	0.4329	922	0.883486
metab_100015968	carotene diol (3)		Cofactors and Vitamins	Vitamin A Metabolism	genus.Oscillospira	-0.00825701	0.010526	0.432991	922	0.883486
metab_100020351	N-carbamoylvaline		Amino Acid	Leucine, Isoleucine and Valine Metabolism	genus.NK4A214.group	0.00520686	0.00663774	0.432995	922	0.883486
metab_100020371	N,N-dimethylalanine		Amino Acid	Alanine and Aspartate Metabolism	Species.tertium	0.0377848	0.0481722	0.433032	922	0.883486
metab_100020377	ethyl beta-glucopyranoside		Xenobiotics	Food Component/Plant	genus.Monoglobus	0.0215607	0.0274805	0.432907	922	0.883486
metab_100020427	1-carboxyethylisoleucine	N-lactoyl isoleucine	Amino Acid	Leucine, Isoleucine and Valine Metabolism	genus.Howardella	0.00711014	0.00906485	0.433036	922	0.883486
metab_100020578	4-allylcatechol sulfate		Xenobiotics	Benzoate Metabolism	family.Hungateiclostridiaceae	-0.0404117	0.0515194	0.433015	922	0.883486
metab_100021372	2-hydroxy-4-(methylthio)butanoic acid		Amino Acid	Methionine, Cysteine, SAM and Taurine Metabolism	Species.rubiinfantis	-0.021317	0.0271728	0.432957	922	0.883486
metab_100021502	(2 or 3)-decenoate (10:1n7 or n8)		Lipid	Medium Chain Fatty Acid	Species.fragilis	-0.00790632	0.010079	0.432993	922	0.883486
metab_100021728	cis-3,4-methyleneheptanoylcarnitine		Lipid	Fatty Acid Metabolism (Acyl Carnitine, Medium Chain)	Species.butyriciproducens	-0.0201045	0.0256313	0.433032	922	0.883486
metab_1140	gamma-glutamylglutamine		Peptide	Gamma-glutamyl Amino Acid	genus.Lachnospiraceae.UCG.004	-0.00468774	0.00597524	0.43294	922	0.883486
metab_209	adenosine 5'-monophosphate (AMP)		Nucleotide	Purine Metabolism, Adenine containing	phylum.Proteobacteria	-0.00766562	0.00977157	0.432966	922	0.883486
metab_272	corticosterone		Lipid	Corticosteroids	family.Hydrogenoanaerobacterium	0.0239962	0.0305894	0.432978	922	0.883486
metab_356	cortisol		Lipid	Corticosteroids	Species.bacterium.1	0.00396333	0.0050516	0.432915	922	0.883486
metab_415	methionine		Amino Acid	Methionine, Cysteine, SAM and Taurine Metabolism	Species.hominis	-0.00270431	0.00344711	0.432946	922	0.883486
metab_482	lactate		Carbohydrate	Glycolysis, Gluconeogenesis, and Pyruvate Metabolism	order.Bacillales	0.0246511	0.0314275	0.433026	922	0.883486
metab_796	alpha-ketobutyrate		Amino Acid	Methionine, Cysteine, SAM and Taurine Metabolism	Species.longicatena	0.00673454	0.00858377	0.432917	922	0.883486
metab_799	betaine		Amino Acid	Glycine, Serine and Threonine Metabolism	genus.Victivallis	-0.0124235	0.0158361	0.432953	922	0.883486
metab_999910458	X - 10458		NA	NA	Species.secundus	-0.0132265	0.0168614	0.432999	922	0.883486
metab_999911372	X - 11372		NA	NA	genus.Fournierella	-0.00999562	0.0127404	0.432922	922	0.883486
metab_999911852	X - 11852		NA	NA	genus..Ruminococcus..gauvreauii.group	-0.0177556	0.0226334	0.432963	922	0.883486
metab_999912707	X - 12707		NA	NA	Species.microfusus	-0.0255033	0.0325116	0.432993	922	0.883486
metab_999912740	X - 12740		NA	NA	Species.ihumii	-0.0523313	0.0667091	0.432974	922	0.883486
metab_999912830	X - 12830		NA	NA	genus.Succiniclasticum	0.0226153	0.0288281	0.432962	922	0.883486
metab_999915461	X - 15461		NA	NA	genus.Oxalobacter	-0.0111851	0.0142563	0.432911	922	0.883486
metab_999915503	X - 15503		NA	NA	Species.caccae	-0.00420309	0.0053585	0.433027	922	0.883486
metab_999916938	X - 16938		NA	NA	genus.Coprococcus	0.0128639	0.0164006	0.43304	922	0.883486
metab_999917685	X - 17685		NA	NA	genus.Leuconostoc	0.0548202	0.0698759	0.432934	922	0.883486
metab_999921733	X - 21733		NA	NA	genus.Negativibacillus	-0.0100947	0.0128685	0.432985	922	0.883486
metab_999922162	X - 22162		NA	NA	Species.massiliensis.7	0.0161499	0.020588	0.432997	922	0.883486
metab_999924494	X - 24494		NA	NA	genus.Faecalitalea	-0.0174948	0.0223034	0.433015	922	0.883486
metab_999925419	X - 25419		NA	NA	genus.CHKCI001	0.064427	0.0821277	0.432972	922	0.883486
metab_999926097	X - 26097		NA	NA	genus.HT002	-0.0181621	0.0231514	0.432961	922	0.883486
metab_100006438	citraconate/glutaconate		Energy	TCA Cycle	Species.evryensis	0.0403928	0.0514993	0.433051	922	0.883487
metab_100021502	(2 or 3)-decenoate (10:1n7 or n8)		Lipid	Medium Chain Fatty Acid	Species.bicirculans	0.00603307	0.00769188	0.433048	922	0.883487
metab_504	serotonin		Amino Acid	Tryptophan Metabolism	genus.Haemophilus	0.0147167	0.0187633	0.433052	922	0.883487
metab_999925265	X - 25265		NA	NA	Species.timonensis	0.0176562	0.0225109	0.433049	922	0.883487
metab_100002021	5alpha-androstan-3beta,17alpha-diol disulfate		Lipid	Androgenic Steroids	Species.justesenii	0.0600567	0.0765717	0.433061	922	0.883493
metab_100006376	3-methoxycatechol sulfate (2)		Xenobiotics	Benzoate Metabolism	genus.Christensenellaceae.R.7.group	0.010199	0.0130035	0.433058	922	0.883493
metab_999911849	X - 11849		NA	NA	genus.Intestinimonas	-0.0162484	0.0207165	0.433059	922	0.883493
metab_999925957	X - 25957		NA	NA	genus.Dialister	-0.00318778	0.0040644	0.433063	922	0.883493
metab_100000656	1-stearoyl-GPI (18:0)		Lipid	Lysophospholipid	genus.Ruminiclostridium	0.01648	0.0210133	0.433094	922	0.883494
metab_100001300	alpha-hydroxyisovalerate		Amino Acid	Leucine, Isoleucine and Valine Metabolism	order.Rhodospirillales	0.0076948	0.00981149	0.433094	922	0.883494
metab_100001415	N6-carbamoylthreonyladenosine		Nucleotide	Purine Metabolism, Adenine containing	genus.Erysipelatoclostridium	-0.00454835	0.00579941	0.433086	922	0.883494
metab_100001550	homostachydrine*		Xenobiotics	Food Component/Plant	genus.Oxalobacter	0.0163887	0.0208962	0.433078	922	0.883494
metab_100001611	3beta,7alpha-dihydroxy-5-cholestenoate		Lipid	Sterol	family.Butyricicoccaceae	0.00808484	0.0103088	0.433093	922	0.883494
metab_100001757	thymol sulfate		Xenobiotics	Food Component/Plant	family.Muribaculaceae	0.0190233	0.0242552	0.433076	922	0.883494
metab_100001989	glycocholenate sulfate*		Lipid	Secondary Bile Acid Metabolism	Species.angulatum	0.0183152	0.023353	0.433086	922	0.883494
metab_100002028	androstenediol (3beta,17beta) monosulfate (1)		Lipid	Androgenic Steroids	genus.Prevotella_9	-0.0063839	0.00814014	0.433103	922	0.883494
metab_100002199	tridecenedioate (C13:1-DC)*		Lipid	Fatty Acid, Dicarboxylate	Species.massiliensis.7	0.0207597	0.0264701	0.43309	922	0.883494
metab_100002462	5-(galactosylhydroxy)-L-lysine		Amino Acid	Lysine Metabolism	Species.fastidiosa	0.0357654	0.0456014	0.43307	922	0.883494
metab_100005372	1-(1-enyl-oleoyl)-GPE (P-18:1)*		Lipid	Lysoplasmalogen	genus.Solobacterium	0.00821233	0.0104713	0.43309	922	0.883494
metab_100020515	2-naphthol sulfate		Xenobiotics	Chemical	Species.uniformis	-0.0113208	0.0144343	0.433075	922	0.883494
metab_100021760	N-acetyl-2-aminoadipate		Amino Acid	Lysine Metabolism	genus.Lachnospiraceae.UCG.010	0.00513781	0.00655103	0.433087	922	0.883494
metab_100022007	bilirubin degradation product, C17H18N2O4 (3)**		Partially Characterized Molecules	Partially Characterized Molecules	Species.obeum	0.00826676	0.0105404	0.433078	922	0.883494
metab_1268	gamma-glutamylleucine		Peptide	Gamma-glutamyl Amino Acid	Species.crossotus	-0.00376185	0.00479675	0.433102	922	0.883494
metab_536	2'-deoxyuridine		Nucleotide	Pyrimidine Metabolism, Uracil containing	genus.Megamonas	0.0103318	0.0131739	0.433096	922	0.883494
metab_999911470	X - 11470		NA	NA	genus..Ruminococcus..torques.group	0.0127865	0.0163037	0.433091	922	0.883494
metab_999911847	X - 11847		NA	NA	genus.Streptococcus	0.0154687	0.0197236	0.433088	922	0.883494
metab_999912100	X - 12100		NA	NA	genus..Eubacterium..ruminantium.group	0.00383883	0.00489473	0.433086	922	0.883494
metab_999912847	X - 12847		NA	NA	order.Peptococcales	0.0172998	0.022059	0.433103	922	0.883494
metab_999923587	X - 23587		NA	NA	genus.Barnesiella	0.0099914	0.0127401	0.433103	922	0.883494
metab_1021	5-oxoproline		Amino Acid	Glutathione Metabolism	genus..Ruminococcus..gnavus.group	-0.00382668	0.00487945	0.433106	922	0.883494
metab_100003240	N-stearoyltaurine		Lipid	Endocannabinoid	family.Oscillospiraceae	-0.0123093	0.0156959	0.433109	922	0.883497
metab_100000463	indolelactate		Amino Acid	Tryptophan Metabolism	Species.aerofaciens	0.0058959	0.00751803	0.433111	922	0.883498
metab_100001092	trigonelline (N'-methylnicotinate)		Cofactors and Vitamins	Nicotinate and Nicotinamide Metabolism	genus.Lactococcus	-0.0179581	0.0228992	0.433119	922	0.883498
metab_100001668	1-ribosyl-imidazoleacetate*		Amino Acid	Histidine Metabolism	genus.Lachnospiraceae.UCG.009	-0.016426	0.0209454	0.433114	922	0.883498
metab_100006430	arabitol/xylitol		Carbohydrate	Pentose Metabolism	genus.Monoglobus	0.00652192	0.00831638	0.433117	922	0.883498
metab_100021208	4-vinylcatechol sulfate		Xenobiotics	Benzoate Metabolism	genus.Adlercreutzia	0.0177084	0.0225808	0.433118	922	0.883498
metab_922	N-stearoyl-sphinganine (d18:0/18:0)*		Lipid	Dihydroceramides	genus.Barnesiella	-0.00786838	0.0100334	0.433121	922	0.883498
metab_100001262	gamma-glutamyl-epsilon-lysine		Peptide	Gamma-glutamyl Amino Acid	Species.longicatena	-0.00392398	0.00500375	0.433126	922	0.883502
metab_100020262	glutamine conjugate of C6H10O2 (2)*		Partially Characterized Molecules	Partially Characterized Molecules	order.Clostridia.vadinBB60.group	0.0148796	0.018974	0.433127	922	0.883502
metab_999917653	X - 17653		NA	NA	Species.justesenii	0.0324168	0.0413373	0.43313	922	0.883506
metab_100005403	etiocholanolone glucuronide		Lipid	Androgenic Steroids	genus.Lactococcus	-0.0141083	0.017991	0.43314	922	0.88351
metab_100010923	linoleoyl-arachidonoyl-glycerol (18:2/20:4) [2]*		Lipid	Diacylglycerol	family.Family.XI	0.0273786	0.0349134	0.43314	922	0.88351
metab_999913553	X - 13553		NA	NA	genus.Tuzzerella	0.00785784	0.0100204	0.433141	922	0.88351
metab_999913553	X - 13553		NA	NA	Species.glucerasea	-0.0114666	0.0146222	0.433137	922	0.88351
metab_999921842	X - 21842		NA	NA	Species.bacterium	0.00907355	0.0115707	0.433142	922	0.88351
metab_100001882	glycosyl-N-stearoyl-sphingosine (d18:1/18:0)		Lipid	Hexosylceramides (HCER)	Species.merdae	0.00423965	0.0054065	0.433145	922	0.883513
metab_100001276	N-acetylisoleucine		Amino Acid	Leucine, Isoleucine and Valine Metabolism	Species.luti	-0.00949201	0.0121046	0.433152	922	0.883516
metab_100003641	valylglycine		Peptide	Dipeptide	genus.Family.XIII.AD3011.group	0.00759615	0.00968694	0.433152	922	0.883516
metab_100009014	1-(1-enyl-palmitoyl)-2-arachidonoyl-GPC (P-16:0/20:4)*		Lipid	Plasmalogen	Species.muciniphila	-0.00379802	0.00484338	0.43315	922	0.883516
metab_100001777	1-oleoyl-GPI (18:1)		Lipid	Lysophospholipid	phylum.Cyanobacteria	-0.0108066	0.0137813	0.43316	922	0.883519
metab_100009045	phenylacetylglutamate		Peptide	Acetylated Peptides	family.Hungateiclostridiaceae	-0.0298242	0.0380342	0.433166	922	0.883519
metab_100009069	1-(1-enyl-palmitoyl)-2-linoleoyl-GPE (P-16:0/18:2)*		Lipid	Plasmalogen	genus..Eubacterium..ruminantium.group	0.00463517	0.00591106	0.43316	922	0.883519
metab_100020541	11beta-hydroxyandrosterone glucuronide		Lipid	Androgenic Steroids	genus..Eubacterium..nodatum.group	-0.0182848	0.023318	0.433162	922	0.883519
metab_1538	stearoyl sphingomyelin (d18:1/18:0)		Lipid	Sphingomyelins	genus.Subdoligranulum	0.00577107	0.00735965	0.433161	922	0.883519
metab_999925828	X - 25828		NA	NA	Species.caccae	-0.00260961	0.00332797	0.433165	922	0.883519
metab_100001730	3,4-dihydroxybutyrate		Lipid	Fatty Acid, Dihydroxy	order.Acholeplasmatales	-0.00968511	0.0123516	0.433179	922	0.88352
metab_100002873	1-lignoceroyl-GPC (24:0)		Lipid	Lysophospholipid	Species.massiliensis.6	-0.0193518	0.0246798	0.433182	922	0.88352
metab_100002945	(14 or 15)-methylpalmitate (a17:0 or i17:0)		Lipid	Fatty Acid, Branched	genus.CAG.56	0.00633391	0.0080776	0.433172	922	0.88352
metab_100006294	behenoyl sphingomyelin (d18:1/22:0)*		Lipid	Sphingomyelins	Species.hadrus	0.00873126	0.0111354	0.433189	922	0.88352
metab_100009131	1-linoleoyl-2-arachidonoyl-GPC (18:2/20:4n6)*		Lipid	Phosphatidylcholine (PC)	family.Synergistaceae	-0.0142198	0.0181348	0.433181	922	0.88352
metab_100015737	ceramide (d18:1/17:0, d17:1/18:0)*		Lipid	Ceramides	family.Muribaculaceae	0.00638636	0.00814483	0.433191	922	0.88352
metab_100015737	ceramide (d18:1/17:0, d17:1/18:0)*		Lipid	Ceramides	genus.Negativibacillus	-0.00653521	0.00833441	0.433176	922	0.88352
metab_100015786	sphingomyelin (d18:0/20:0, d16:0/22:0)*		Lipid	Dihydrosphingomyelins	genus.Odoribacter	-0.0073737	0.00940403	0.43319	922	0.88352
metab_100019968	lyxonate		Carbohydrate	Pentose Metabolism	family.Selenomonadaceae	-0.0109309	0.0139407	0.433191	922	0.88352
metab_100020262	glutamine conjugate of C6H10O2 (2)*		Partially Characterized Molecules	Partially Characterized Molecules	genus.UBA1819	0.0113072	0.01442	0.433171	922	0.88352
metab_1083	N-acetylmethionine		Amino Acid	Methionine, Cysteine, SAM and Taurine Metabolism	class.Clostridia	0.0162385	0.0207096	0.433187	922	0.88352
metab_356	cortisol		Lipid	Corticosteroids	Species.provencensis	0.0186079	0.023731	0.433179	922	0.88352
metab_999911849	X - 11849		NA	NA	genus.Methanobrevibacter	-0.0369269	0.0470941	0.433185	922	0.88352
metab_100001668	1-ribosyl-imidazoleacetate*		Amino Acid	Histidine Metabolism	Species.bifidum	0.0096234	0.0122735	0.433202	922	0.88353
metab_100001989	glycocholenate sulfate*		Lipid	Secondary Bile Acid Metabolism	genus.Acetanaerobacterium	-0.0247254	0.0315346	0.433207	922	0.88353
metab_100008957	sphingomyelin (d18:2/24:1, d18:1/24:2)*		Lipid	Sphingomyelins	genus.Shuttleworthia	-0.00564273	0.00719671	0.433207	922	0.88353
metab_100015752	glycosyl-N-(2-hydroxynervonoyl)-sphingosine (d18:1/24:1(2OH))*		Lipid	Hexosylceramides (HCER)	genus.Catenibacillus	-0.0140982	0.0179806	0.433204	922	0.88353
metab_100020378	2-hydroxysebacate		Lipid	Fatty Acid, Dicarboxylate	genus.Ruminiclostridium	0.0189609	0.0241824	0.433203	922	0.88353
metab_100020421	1-carboxyethyltyrosine	N-lactoyl tyrosine	Amino Acid	Tyrosine Metabolism	genus.Oscillospira	-0.00672099	0.00857174	0.433198	922	0.88353
metab_100001313	gamma-glutamylmethionine		Peptide	Gamma-glutamyl Amino Acid	Species.bouchesdurhonensis	-0.0145422	0.0185473	0.433216	922	0.883532
metab_100001590	isobutyrylglycine		Amino Acid	Leucine, Isoleucine and Valine Metabolism	Species.mayombei	-0.0220197	0.0280842	0.433215	922	0.883532
metab_100003169	isoleucylglycine		Peptide	Dipeptide	genus.Megamonas	-0.00926627	0.0118182	0.433211	922	0.883532
metab_100021131	undecenoylcarnitine (C11:1)		Lipid	Fatty Acid Metabolism (Acyl Carnitine, Monounsaturated)	Species.sobrinus	0.0174885	0.0223051	0.433214	922	0.883532
metab_100001337	linolenate [alpha or gamma; (18:3n3 or 6)]		Lipid	Long Chain Polyunsaturated Fatty Acid (n3 and n6)	genus.Megasphaera	-0.0158189	0.0201763	0.433227	922	0.883536
metab_100001502	gamma-glutamyl-2-aminobutyrate		Peptide	Gamma-glutamyl Amino Acid	Species.histaminiformans	-0.0165978	0.0211693	0.43322	922	0.883536
metab_100002458	3-methylglutaconate		Amino Acid	Leucine, Isoleucine and Valine Metabolism	genus.Solobacterium	-0.0132641	0.0169177	0.433227	922	0.883536
metab_100020546	N2-acetyl,N6-methyllysine		Amino Acid	Lysine Metabolism	order.Saccharimonadales	0.0261111	0.0333033	0.433227	922	0.883536
metab_100021990	3-hydroxyoctanoylcarnitine (1)		Lipid	Fatty Acid Metabolism (Acyl Carnitine, Hydroxy)	Species.eggerthii	-0.00639811	0.00816047	0.433227	922	0.883536
metab_100008930	oleate/vaccenate (18:1)		Lipid	Long Chain Monounsaturated Fatty Acid	genus.Intestinimonas	0.00740404	0.00944362	0.433234	922	0.883542
metab_999925520	X - 25520		NA	NA	Species.salyersiae	-0.0159757	0.0203765	0.433234	922	0.883542
metab_999924947	X - 24947		NA	NA	genus.Lachnoclostridium	-0.0137268	0.0175084	0.433243	922	0.883556
metab_100000846	erythritol		Xenobiotics	Food Component/Plant	genus.Victivallis	0.0166851	0.021282	0.433248	922	0.883556
metab_100001151	butyrylglycine		Lipid	Fatty Acid Metabolism (also BCAA Metabolism)	family.Coriobacteriaceae	-0.00630266	0.00803918	0.433253	922	0.883556
metab_100002009	5alpha-pregnan-3beta,20beta-diol monosulfate (1)		Lipid	Progestin Steroids	family.Pseudomonadaceae	-0.0252285	0.0321794	0.433253	922	0.883556
metab_100009232	thioproline		Xenobiotics	Chemical	Species.muciniphila	0.00482662	0.00615637	0.433247	922	0.883556
metab_100015966	carotene diol (1)		Cofactors and Vitamins	Vitamin A Metabolism	Species.parasanguinis	0.0208548	0.0266008	0.433255	922	0.883556
metab_999924475	X - 24475		NA	NA	Species.fairfieldensis	-0.0545965	0.0696391	0.433254	922	0.883556
metab_100000015	xanthurenate		Amino Acid	Tryptophan Metabolism	Species.sanguinis	0.00591525	0.00754596	0.43331	922	0.883559
metab_100000657	1,2-dipalmitoyl-GPC (16:0/16:0)		Lipid	Phosphatidylcholine (PC)	Species.hominis	-0.00321752	0.00410421	0.433275	922	0.883559
metab_100000711	4-acetylphenol sulfate		Xenobiotics	Benzoate Metabolism	genus.Lachnospiraceae.NK4A136.group	-0.0100373	0.0128043	0.433307	922	0.883559
metab_100000743	2-hydroxyoctanoate		Lipid	Fatty Acid, Monohydroxy	phylum.Desulfobacterota	-0.00797096	0.0101682	0.4333	922	0.883559
metab_100001034	indoleacetate		Amino Acid	Tryptophan Metabolism	Species.parvulum	-0.0357502	0.0456047	0.433299	922	0.883559
metab_100001279	hyocholate		Lipid	Secondary Bile Acid Metabolism	order.Coriobacteriales	-0.0104779	0.0133664	0.433309	922	0.883559
metab_100001320	erythronate*		Carbohydrate	Aminosugar Metabolism	order.Bacteroidales	-0.0089921	0.0114712	0.433316	922	0.883559
metab_100001396	7-methylxanthine		Xenobiotics	Xanthine Metabolism	family.Bacillaceae	-0.0518406	0.0661282	0.433283	922	0.883559
metab_100001469	N1-Methyl-4-pyridone-3-carboxamide		Cofactors and Vitamins	Nicotinate and Nicotinamide Metabolism	genus.Akkermansia	0.00623249	0.00795029	0.433289	922	0.883559
metab_100001755	4-vinylphenol sulfate		Xenobiotics	Benzoate Metabolism	order.Eubacteriales	-0.0279149	0.0356104	0.43331	922	0.883559
metab_100002029	androstenediol (3beta,17beta) monosulfate (2)		Lipid	Androgenic Steroids	Species.massiliensis.9	0.033776	0.0430838	0.433273	922	0.883559
metab_100002070	2-hydroxyglutarate		Lipid	Fatty Acid, Dicarboxylate	Species.caccae.1	-0.0209156	0.0266809	0.433299	922	0.883559
metab_100002356	(16 or 17)-methylstearate (a19:0 or i19:0)		Lipid	Fatty Acid, Branched	Species.butyriciproducens	0.0160045	0.020417	0.433319	922	0.883559
metab_100002679	gamma-carboxyglutamate		Amino Acid	Glutamate Metabolism	genus.Gordonibacter	-0.0128576	0.0164018	0.4333	922	0.883559
metab_100003151	linoleoylcarnitine (C18:2)*		Lipid	Fatty Acid Metabolism (Acyl Carnitine, Polyunsaturated)	Species.piger	-0.0161717	0.0206302	0.433318	922	0.883559
metab_100004634	3-methoxytyramine sulfate		Amino Acid	Tyrosine Metabolism	Species.pleomorphus	0.0188814	0.0240867	0.43331	922	0.883559
metab_100006098	3-hydroxypyridine sulfate		Xenobiotics	Chemical	Species.stercoris	-0.0140154	0.0178772	0.433259	922	0.883559
metab_100006644	taurodeoxycholic acid 3-sulfate		Lipid	Secondary Bile Acid Metabolism	Species.champanellensis	0.0146419	0.0186776	0.433292	922	0.883559
metab_100010940	diacylglycerol (16:1/18:2 [2], 16:0/18:3 [1])*		Lipid	Diacylglycerol	genus.Phocea	0.0252358	0.0321905	0.433277	922	0.883559
metab_100010949	stearoyl-arachidonoyl-glycerol (18:0/20:4) [1]*		Lipid	Diacylglycerol	genus.Pygmaiobacter	0.0211734	0.027008	0.433267	922	0.883559
metab_100015788	sphingomyelin (d18:2/18:1)*		Lipid	Sphingomyelins	genus.Ruminiclostridium	-0.0144194	0.0183945	0.433309	922	0.883559
metab_100020421	1-carboxyethyltyrosine	N-lactoyl tyrosine	Amino Acid	Tyrosine Metabolism	Species.mucilaginosa	0.0262403	0.0334711	0.433268	922	0.883559
metab_100020837	2,6-dihydroxybenzoic acid		Xenobiotics	Drug - Topical Agents	order.Flavobacteriales	-0.0216216	0.0275812	0.433293	922	0.883559
metab_1538	stearoyl sphingomyelin (d18:1/18:0)		Lipid	Sphingomyelins	genus.CAG.56	-0.00330433	0.00421499	0.433279	922	0.883559
metab_2051	methylsuccinate		Amino Acid	Leucine, Isoleucine and Valine Metabolism	family.Methanobacteriaceae	-0.0120998	0.0154345	0.43328	922	0.883559
metab_244	beta-alanine		Nucleotide	Pyrimidine Metabolism, Uracil containing	genus.Phocea	-0.013917	0.0177538	0.433315	922	0.883559
metab_999912112	X - 12112		NA	NA	genus.Faecalitalea	-0.0330893	0.0422077	0.43327	922	0.883559
metab_999912462	X - 12462		NA	NA	order.Peptostreptococcales.Tissierellales	0.0107896	0.0137642	0.433316	922	0.883559
metab_999912830	X - 12830		NA	NA	genus.Coprobacillus	-0.024677	0.031479	0.433296	922	0.883559
metab_999918886	X - 18886		NA	NA	class.Desulfovibrionia	0.00710591	0.00906459	0.433296	922	0.883559
metab_999918921	X - 18921		NA	NA	Species.secunda	0.0269333	0.0343563	0.433284	922	0.883559
metab_999924757	X - 24757		NA	NA	Species.bouchesdurhonensis	-0.0357899	0.0456558	0.433303	922	0.883559
metab_999925422	X - 25422		NA	NA	Species.senegalensis	-0.0166417	0.0212277	0.433271	922	0.883559
metab_100002259	cis-4-decenoylcarnitine (C10:1)		Lipid	Fatty Acid Metabolism (Acyl Carnitine, Monounsaturated)	Species.hydrogenotrophica	-0.0174343	0.0222412	0.433324	922	0.88356
metab_100006726	linoleoyl ethanolamide		Lipid	Endocannabinoid	Species.parainfluenzae	0.0151912	0.0193796	0.433323	922	0.88356
metab_100001334	N-acetylproline		Amino Acid	Urea cycle; Arginine and Proline Metabolism	genus.Butyrivibrio	-0.00574149	0.00732458	0.433328	922	0.883565
metab_100015632	N-stearoyl-sphingadienine (d18:2/18:0)*		Lipid	Ceramides	Species.salyersiae	0.011947	0.0152412	0.433331	922	0.883567
metab_999918888	X - 18888		NA	NA	genus.UCG.002	0.00862394	0.011002	0.433334	922	0.883571
metab_100001571	1-arachidonoyl-GPE (20:4n6)*		Lipid	Lysophospholipid	genus.Butyricicoccus	-0.00616475	0.00786475	0.43334	922	0.883574
metab_999921796	X - 21796		NA	NA	Species.porcorum	-0.014136	0.0180341	0.433338	922	0.883574
metab_999923739	X - 23739		NA	NA	Species.omnicolens	0.0201631	0.0257236	0.433344	922	0.88358
metab_100001540	glutamine_degradant*		Partially Characterized Molecules	Partially Characterized Molecules	Species.massiliensis.5	-0.0189805	0.0242152	0.43335	922	0.883586
metab_100010918	oleoyl-oleoyl-glycerol (18:1/18:1) [1]*		Lipid	Diacylglycerol	genus.Romboutsia	-0.007004	0.00893574	0.433355	922	0.883586
metab_100010923	linoleoyl-arachidonoyl-glycerol (18:2/20:4) [2]*		Lipid	Diacylglycerol	genus.Lachnospiraceae.UCG.009	0.0218754	0.0279088	0.433356	922	0.883586
metab_100010949	stearoyl-arachidonoyl-glycerol (18:0/20:4) [1]*		Lipid	Diacylglycerol	class.Actinobacteria	-0.00598741	0.00763876	0.433355	922	0.883586
metab_452	palmitoleate (16:1n7)		Lipid	Long Chain Monounsaturated Fatty Acid	genus.Phascolarctobacterium	0.00745793	0.00951491	0.433357	922	0.883586
metab_100015735	ceramide (d18:1/14:0, d16:1/16:0)*		Lipid	Ceramides	Species.wadsworthia	-0.0082411	0.0105141	0.433359	922	0.883586
metab_1224	cys-gly, oxidized		Amino Acid	Glutathione Metabolism	family.Succinivibrionaceae	0.0253274	0.0323133	0.433361	922	0.883586
metab_100006375	3-methoxycatechol sulfate (1)		Xenobiotics	Benzoate Metabolism	genus.Butyricicoccus	0.0196329	0.0250485	0.433368	922	0.883596
metab_800	cysteine		Amino Acid	Methionine, Cysteine, SAM and Taurine Metabolism	Species.histaminiformans	-0.0184911	0.0235917	0.43337	922	0.883597
metab_100003686	N-palmitoylglycine		Lipid	Fatty Acid Metabolism (Acyl Glycine)	Species.massiliensis.3	-0.0064025	0.00816882	0.433382	922	0.88361
metab_100020214	glyco-beta-muricholate**		Lipid	Primary Bile Acid Metabolism	order.Erysipelotrichales	0.01608	0.0205161	0.433381	922	0.88361
metab_566	valine		Amino Acid	Leucine, Isoleucine and Valine Metabolism	order.Pseudomonadales	0.013114	0.0167319	0.433382	922	0.88361
metab_100000007	carnitine		Lipid	Carnitine Metabolism	genus.Granulicatella	-0.0150455	0.0191967	0.433392	922	0.883622
metab_100000656	1-stearoyl-GPI (18:0)		Lipid	Lysophospholipid	genus..Eubacterium..siraeum.group	0.00527775	0.0067339	0.433391	922	0.883622
metab_100000437	theophylline		Xenobiotics	Xanthine Metabolism	Species.luti	0.0239806	0.0305999	0.433435	922	0.883633
metab_100000463	indolelactate		Amino Acid	Tryptophan Metabolism	Species.massiliensis.4	0.00954818	0.0121833	0.433419	922	0.883633
metab_100000870	saccharin		Xenobiotics	Food Component/Plant	family.Marinifilaceae	0.0197064	0.025147	0.433456	922	0.883633
metab_100001033	beta-sitosterol		Lipid	Sterol	genus.Paludicola	0.0084229	0.0107482	0.433451	922	0.883633
metab_100001033	beta-sitosterol		Lipid	Sterol	Species.hathewayi	-0.0114326	0.0145883	0.433436	922	0.883633
metab_100001276	N-acetylisoleucine		Amino Acid	Leucine, Isoleucine and Valine Metabolism	genus.Bifidobacterium	-0.00380597	0.00485639	0.433423	922	0.883633
metab_100001300	alpha-hydroxyisovalerate		Amino Acid	Leucine, Isoleucine and Valine Metabolism	family.Hydrogenoanaerobacterium	0.016971	0.0216561	0.433448	922	0.883633
metab_100001359	aconitate [cis or trans]		Energy	TCA Cycle	Species.distasonis	0.00392468	0.00500816	0.43345	922	0.883633
metab_100001454	3-hydroxydodecanedioate*		Lipid	Fatty Acid, Dicarboxylate	genus.Bifidobacterium	-0.00725109	0.00925252	0.433432	922	0.883633
metab_100001614	hexadecanedioate (C16-DC)		Lipid	Fatty Acid, Dicarboxylate	Species.evryensis	-0.0242752	0.0309782	0.433471	922	0.883633
metab_100001731	indoleacetylglutamine		Amino Acid	Tryptophan Metabolism	Species.massiliensis.1	-0.00794382	0.0101361	0.433418	922	0.883633
metab_100001876	sphinganine-1-phosphate		Lipid	Sphingolipid Synthesis	genus.Haemophilus	0.00566906	0.00723426	0.43346	922	0.883633
metab_100001876	sphinganine-1-phosphate		Lipid	Sphingolipid Synthesis	Species.hydrogenotrophica	-0.00935009	0.0119314	0.433452	922	0.883633
metab_100001948	succinylcarnitine (C4-DC)		Energy	TCA Cycle	order.Lactobacillales	0.00584514	0.00745902	0.433464	922	0.883633
metab_100003151	linoleoylcarnitine (C18:2)*		Lipid	Fatty Acid Metabolism (Acyl Carnitine, Polyunsaturated)	Species.cateniformis	-0.011351	0.0144846	0.433448	922	0.883633
metab_100005834	9-hydroxystearate		Lipid	Fatty Acid, Monohydroxy	genus.Lachnospiraceae.UCG.010	-0.007394	0.0094345	0.433413	922	0.883633
metab_100005864	methyl glucopyranoside (alpha + beta)		Xenobiotics	Food Component/Plant	Species.distasonis	-0.011653	0.0148695	0.433434	922	0.883633
metab_100006108	phenylacetylcarnitine		Peptide	Acetylated Peptides	genus.Solobacterium	-0.0209576	0.0267411	0.433411	922	0.883633
metab_100006376	3-methoxycatechol sulfate (2)		Xenobiotics	Benzoate Metabolism	family.Tannerellaceae	-0.0105282	0.0134354	0.433471	922	0.883633
metab_100008920	sphingomyelin (d18:1/17:0, d17:1/18:0, d19:1/16:0)		Lipid	Sphingomyelins	Species.bromii	-0.00378912	0.00483528	0.43346	922	0.883633
metab_100008980	1-stearoyl-2-linoleoyl-GPC (18:0/18:2)*		Lipid	Phosphatidylcholine (PC)	genus.Coriobacteriaceae.UCG.002	-0.0104599	0.0133475	0.433447	922	0.883633
metab_100009027	sphingomyelin (d18:0/18:0, d19:0/17:0)*		Lipid	Dihydrosphingomyelins	class.Gammaproteobacteria	0.00706797	0.00901847	0.433412	922	0.883633
metab_100015833	arachidoylcarnitine (C20)*		Lipid	Fatty Acid Metabolism (Acyl Carnitine, Long Chain Saturated)	Species.porcorum	0.0157339	0.0200772	0.43344	922	0.883633
metab_100015839	dihomo-linoleoylcarnitine (C20:2)*		Lipid	Fatty Acid Metabolism (Acyl Carnitine, Polyunsaturated)	family.UCG.011	0.00921148	0.0117548	0.433461	922	0.883633
metab_100021331	metabolonic lactone sulfate		Partially Characterized Molecules	Partially Characterized Molecules	genus.Sanguibacteroides	0.0369486	0.0471455	0.433417	922	0.883633
metab_100021727	cis-3,4-methyleneheptanoate		Lipid	Fatty Acid, Branched	genus.Ligilactobacillus	-0.0117312	0.0149687	0.433415	922	0.883633
metab_1002	allantoin		Nucleotide	Purine Metabolism, (Hypo)Xanthine/Inosine containing	Species.shahii	-0.00380349	0.00485371	0.433468	922	0.883633
metab_1002	allantoin		Nucleotide	Purine Metabolism, (Hypo)Xanthine/Inosine containing	Species.microfusus	-0.0131139	0.0167334	0.433427	922	0.883633
metab_1256	choline		Lipid	Phospholipid Metabolism	family.Streptococcaceae	0.00425374	0.00542826	0.433466	922	0.883633
metab_209	adenosine 5'-monophosphate (AMP)		Nucleotide	Purine Metabolism, Adenine containing	genus.Phascolarctobacterium	-0.00531804	0.0067865	0.433472	922	0.883633
metab_356	cortisol		Lipid	Corticosteroids	genus.Granulicatella	-0.0162874	0.0207823	0.433417	922	0.883633
metab_999910458	X - 10458		NA	NA	genus.Caproiciproducens	0.0135723	0.0173199	0.433471	922	0.883633
metab_999912221	X - 12221		NA	NA	family.Victivallaceae	-0.0268762	0.0342931	0.433414	922	0.883633
metab_999914939	X - 14939		NA	NA	family.Family.XI	0.0239243	0.0305303	0.43347	922	0.883633
metab_999921286	X - 21286		NA	NA	genus..Ruminococcus..gauvreauii.group	-0.00676805	0.00863587	0.433417	922	0.883633
metab_999921607	X - 21607		NA	NA	genus.Oxalobacter	-0.0115916	0.0147914	0.43344	922	0.883633
metab_999924422	X - 24422		NA	NA	genus.Pseudomonas	-0.0177045	0.0225908	0.433422	922	0.883633
metab_999924556	X - 24556		NA	NA	genus.Family.XIII.AD3011.group	0.0104157	0.0132914	0.433459	922	0.883633
metab_999926108	X - 26108		NA	NA	Species.massiliensis.1	0.00387762	0.00494771	0.433413	922	0.883633
metab_100004208	guaiacol sulfate		Xenobiotics	Benzoate Metabolism	family.Atopobiaceae	0.0166233	0.0212137	0.433476	922	0.883636
metab_100000054	5-hydroxylysine		Amino Acid	Lysine Metabolism	family.Ruminococcaceae	0.0203696	0.0259947	0.43348	922	0.883638
metab_100004112	3-methyl catechol sulfate (1)		Xenobiotics	Benzoate Metabolism	genus..Eubacterium..nodatum.group	-0.0300267	0.0383191	0.433486	922	0.883638
metab_100015837	arachidonoylcarnitine (C20:4)		Lipid	Fatty Acid Metabolism (Acyl Carnitine, Polyunsaturated)	Species.stercoris.1	-0.00564274	0.00720108	0.433486	922	0.883638
metab_100020254	glycine conjugate of C10H14O2 (1)*		Partially Characterized Molecules	Partially Characterized Molecules	genus.Haemophilus	-0.0121151	0.0154609	0.433484	922	0.883638
metab_158	5,6-dihydrothymine		Nucleotide	Pyrimidine Metabolism, Thymine containing	Species.sobrinus	0.0119652	0.0152696	0.433486	922	0.883638
metab_100001870	1-palmitoyl-2-linoleoyl-GPE (16:0/18:2)		Lipid	Phosphatidylethanolamine (PE)	family.Ethanoligenenaceae	0.0268032	0.0342057	0.43349	922	0.883643
metab_100000054	5-hydroxylysine		Amino Acid	Lysine Metabolism	genus..Eubacterium..hallii.group	0.00775154	0.00989481	0.433604	922	0.883643
metab_100000551	4-methyl-2-oxopentanoate		Amino Acid	Leucine, Isoleucine and Valine Metabolism	order.Burkholderiales	-0.00436006	0.00556536	0.433584	922	0.883643
metab_100000776	palmitoylcarnitine (C16)		Lipid	Fatty Acid Metabolism (Acyl Carnitine, Long Chain Saturated)	family.Victivallaceae	-0.0148731	0.0189853	0.4336	922	0.883643
metab_100000776	palmitoylcarnitine (C16)		Lipid	Fatty Acid Metabolism (Acyl Carnitine, Long Chain Saturated)	genus.Colidextribacter	0.00564668	0.00720679	0.433529	922	0.883643
metab_100001257	N-acetylasparagine		Amino Acid	Alanine and Aspartate Metabolism	class.Coriobacteriia	0.00826454	0.010549	0.433575	922	0.883643
metab_100001270	myristoylcarnitine (C14)		Lipid	Fatty Acid Metabolism (Acyl Carnitine, Long Chain Saturated)	phylum.Patescibacteria	-0.0101968	0.013014	0.433528	922	0.883643
metab_100001278	10-heptadecenoate (17:1n7)		Lipid	Long Chain Monounsaturated Fatty Acid	genus.Streptococcus	-0.00749974	0.00957141	0.433509	922	0.883643
metab_100001300	alpha-hydroxyisovalerate		Amino Acid	Leucine, Isoleucine and Valine Metabolism	order.Izemoplasmatales	-0.0145774	0.018608	0.433605	922	0.883643
metab_100001393	isovalerylcarnitine (C5)		Amino Acid	Leucine, Isoleucine and Valine Metabolism	family.Actinomycetaceae	-0.0189645	0.0242096	0.433633	922	0.883643
metab_100001485	gamma-glutamylisoleucine*		Peptide	Gamma-glutamyl Amino Acid	genus.Romboutsia	-0.00466036	0.00594822	0.43355	922	0.883643
metab_100001501	oleoylcarnitine (C18:1)		Lipid	Fatty Acid Metabolism (Acyl Carnitine, Monounsaturated)	genus.UBA1819	-0.00572285	0.00730562	0.433631	922	0.883643
metab_100001501	oleoylcarnitine (C18:1)		Lipid	Fatty Acid Metabolism (Acyl Carnitine, Monounsaturated)	Species.bartlettii	0.00432224	0.00551702	0.433578	922	0.883643
metab_100001509	2-methylbutyrylcarnitine (C5)		Amino Acid	Leucine, Isoleucine and Valine Metabolism	Species.fairfieldensis	-0.0235858	0.0301062	0.433591	922	0.883643
metab_100001570	1-linoleoyl-GPE (18:2)*		Lipid	Lysophospholipid	genus.Haemophilus	0.00880205	0.011234	0.433531	922	0.883643
metab_100001611	3beta,7alpha-dihydroxy-5-cholestenoate		Lipid	Sterol	family.Erysipelotrichaceae	0.0060274	0.00769441	0.433631	922	0.883643
metab_100001657	glycolithocholate sulfate*		Lipid	Secondary Bile Acid Metabolism	class.Synergistia	0.0318468	0.0406436	0.433506	922	0.883643
metab_100001668	1-ribosyl-imidazoleacetate*		Amino Acid	Histidine Metabolism	order.Izemoplasmatales	-0.0140042	0.0178775	0.433634	922	0.883643
metab_100001740	mannitol/sorbitol		Carbohydrate	Fructose, Mannose and Galactose Metabolism	genus.Clostridium.sensu.stricto.1	0.0091348	0.0116593	0.433554	922	0.883643
metab_100001948	succinylcarnitine (C4-DC)		Energy	TCA Cycle	genus.Anaerofustis	0.0152987	0.0195267	0.433558	922	0.883643
metab_100001950	bilirubin (E,E)*		Cofactors and Vitamins	Hemoglobin and Porphyrin Metabolism	genus.Family.XIII.AD3011.group	0.0108269	0.0138216	0.433642	922	0.883643
metab_100002259	cis-4-decenoylcarnitine (C10:1)		Lipid	Fatty Acid Metabolism (Acyl Carnitine, Monounsaturated)	Species.sobrinus	-0.0202677	0.0258721	0.433613	922	0.883643
metab_100002749	S-methylcysteine		Amino Acid	Methionine, Cysteine, SAM and Taurine Metabolism	class.Alphaproteobacteria	-0.00799752	0.0102081	0.433571	922	0.883643
metab_100002796	cis-4-decenoate (10:1n6)*		Lipid	Medium Chain Fatty Acid	genus.Epulopiscium	-0.020687	0.0264033	0.433542	922	0.883643
metab_100003240	N-stearoyltaurine		Lipid	Endocannabinoid	Species.wadsworthia	0.00779121	0.00994347	0.433513	922	0.883643
metab_100004089	2-hydroxydecanoate		Lipid	Fatty Acid, Monohydroxy	genus.Haemophilus	0.00906862	0.0115743	0.433535	922	0.883643
metab_100004329	sphingomyelin (d18:2/16:0, d18:1/16:1)*		Lipid	Sphingomyelins	Species.pectinoschiza	-0.00433945	0.00553918	0.433595	922	0.883643
metab_100005985	sphingomyelin (d18:2/14:0, d18:1/14:1)*		Lipid	Sphingomyelins	phylum.Cyanobacteria	-0.00840745	0.0107311	0.433563	922	0.883643
metab_100006092	tyramine O-sulfate		Amino Acid	Tyrosine Metabolism	family.Erysipelatoclostridiaceae	-0.0124532	0.0158944	0.433544	922	0.883643
metab_100006092	tyramine O-sulfate		Amino Acid	Tyrosine Metabolism	genus.Anaerotruncus	-0.0189254	0.0241585	0.433609	922	0.883643
metab_100006295	sphingomyelin (d18:1/22:1, d18:2/22:0, d16:1/24:1)*		Lipid	Sphingomyelins	genus.Epulopiscium	0.0125232	0.0159859	0.433608	922	0.883643
metab_100006370	3beta-hydroxy-5-cholestenoate		Lipid	Sterol	genus.Papillibacter	-0.019255	0.0245782	0.43359	922	0.883643
metab_100006642	glycodeoxycholate 3-sulfate		Lipid	Secondary Bile Acid Metabolism	Species.prausnitzii	0.0177702	0.0226844	0.433621	922	0.883643
metab_100008955	tricosanoyl sphingomyelin (d18:1/23:0)*		Lipid	Sphingomyelins	Species.dentium	-0.0134401	0.0171559	0.433594	922	0.883643
metab_100010927	linoleoyl-linolenoyl-glycerol (18:2/18:3) [2]*		Lipid	Diacylglycerol	Species.shahii	-0.010817	0.0138065	0.433559	922	0.883643
metab_100015625	glycosyl-N-behenoyl-sphingadienine (d18:2/22:0)*		Lipid	Hexosylceramides (HCER)	genus.UCG.009	0.00988468	0.0126171	0.43358	922	0.883643
metab_100015731	N-palmitoyl-heptadecasphingosine (d17:1/16:0)*		Lipid	Ceramides	Species.hathewayi	-0.00879077	0.011221	0.43359	922	0.883643
metab_100015786	sphingomyelin (d18:0/20:0, d16:0/22:0)*		Lipid	Dihydrosphingomyelins	Species.edouardi	0.00619955	0.00791232	0.433524	922	0.883643
metab_100015787	sphingomyelin (d18:1/19:0, d19:1/18:0)*		Lipid	Sphingomyelins	genus.Prevotellaceae.NK3B31.group	0.009832	0.0125499	0.433583	922	0.883643
metab_100015837	arachidonoylcarnitine (C20:4)		Lipid	Fatty Acid Metabolism (Acyl Carnitine, Polyunsaturated)	genus.Hungatella	-0.00810603	0.0103482	0.433641	922	0.883643
metab_100019801	3-hydroxyoleoylcarnitine		Lipid	Fatty Acid Metabolism (Acyl Carnitine, Hydroxy)	order.Actinomycetales	-0.0191996	0.0245065	0.433572	922	0.883643
metab_100020377	ethyl beta-glucopyranoside		Xenobiotics	Food Component/Plant	Species.fermentans	-0.0324187	0.0413859	0.433644	922	0.883643
metab_100020421	1-carboxyethyltyrosine	N-lactoyl tyrosine	Amino Acid	Tyrosine Metabolism	order.Veillonellales.Selenomonadales	0.00467578	0.00596827	0.433577	922	0.883643
metab_100020541	11beta-hydroxyandrosterone glucuronide		Lipid	Androgenic Steroids	order.Chloroplast	-0.0309517	0.0395072	0.433575	922	0.883643
metab_100021100	tetradecadienedioate (C14:2-DC)*		Lipid	Fatty Acid, Dicarboxylate	Species.obesi	0.0101345	0.012937	0.433619	922	0.883643
metab_100021502	(2 or 3)-decenoate (10:1n7 or n8)		Lipid	Medium Chain Fatty Acid	family.Ethanoligenenaceae	0.0279442	0.0356713	0.433613	922	0.883643
metab_100021530	S-carboxyethylcysteine		Amino Acid	Methionine, Cysteine, SAM and Taurine Metabolism	genus.Colidextribacter	-0.0103167	0.0131674	0.433541	922	0.883643
metab_100021538	dibutyl sulfosuccinate		Xenobiotics	Chemical	genus.CAG.352	0.00336919	0.0043003	0.433555	922	0.883643
metab_100021709	branched-chain, straight-chain, or cyclopropyl 12:1 fatty acid*		Partially Characterized Molecules	Partially Characterized Molecules	genus.Cloacibacillus	-0.0210331	0.0268502	0.433631	922	0.883643
metab_100021711	decadienedioic acid (C10:2-DC)**		Lipid	Fatty Acid, Dicarboxylate	class.Lentisphaeria	-0.030947	0.0395003	0.433565	922	0.883643
metab_1242	N1-methyladenosine		Nucleotide	Purine Metabolism, Adenine containing	genus.Ligilactobacillus	-0.00714795	0.00912399	0.433587	922	0.883643
metab_132	3-phosphoglycerate		Carbohydrate	Glycolysis, Gluconeogenesis, and Pyruvate Metabolism	family.Methanobacteriaceae	-0.0149285	0.0190529	0.433524	922	0.883643
metab_189	N6,N6,N6-trimethyllysine		Amino Acid	Lysine Metabolism	genus.Catenisphaera	0.015499	0.0197846	0.433609	922	0.883643
metab_2054	ethylmalonate		Amino Acid	Leucine, Isoleucine and Valine Metabolism	Species.tayi	0.0149027	0.0190191	0.433505	922	0.883643
metab_266	cholesterol		Lipid	Sterol	Species.parainfluenzae	0.010904	0.0139176	0.433563	922	0.883643
metab_313	sphinganine		Lipid	Sphingolipid Synthesis	genus.DTU089	-0.00639652	0.00816491	0.433591	922	0.883643
metab_397	leucine		Amino Acid	Leucine, Isoleucine and Valine Metabolism	genus.Holdemania	-0.00629251	0.00803063	0.433505	922	0.883643
metab_444	ornithine		Amino Acid	Urea cycle; Arginine and Proline Metabolism	Species.copri	-0.00551049	0.00703246	0.433496	922	0.883643
metab_477	pristanate		Lipid	Fatty Acid, Branched	Species.massiliensis.1	0.00656112	0.00837582	0.433636	922	0.883643
metab_923	dihydroorotate		Nucleotide	Pyrimidine Metabolism, Orotate containing	genus.Lachnospiraceae.ND3007.group	0.00736224	0.00939854	0.433637	922	0.883643
metab_93	alpha-ketoglutarate		Energy	TCA Cycle	Species.mutans	0.0104743	0.0133696	0.433576	922	0.883643
metab_999911470	X - 11470		NA	NA	Species.fastidiosa	-0.0425498	0.054318	0.433633	922	0.883643
metab_999911478	X - 11478		NA	NA	phylum.Actinobacteriota	-0.0118989	0.0151855	0.433503	922	0.883643
metab_999911795	X - 11795		NA	NA	family.Veillonellaceae	0.00647698	0.00826802	0.433614	922	0.883643
metab_999911847	X - 11847		NA	NA	genus.Phascolarctobacterium	0.0138241	0.0176459	0.433593	922	0.883643
metab_999911849	X - 11849		NA	NA	genus..Eubacterium..ventriosum.group	0.0179229	0.0228793	0.43362	922	0.883643
metab_999912306	X - 12306		NA	NA	Species.animalis	-0.0233529	0.0298061	0.433546	922	0.883643
metab_999912407	X - 12407		NA	NA	genus.Shuttleworthia	-0.0165582	0.0211355	0.433584	922	0.883643
metab_999912544	X - 12544		NA	NA	genus.Defluviitaleaceae.UCG.011	-0.0301813	0.0385247	0.433585	922	0.883643
metab_999912729	X - 12729		NA	NA	genus..Eubacterium..siraeum.group	-0.0109413	0.0139667	0.43361	922	0.883643
metab_999916087	X - 16087		NA	NA	order.Lachnospirales	-0.0258765	0.0330243	0.433508	922	0.883643
metab_999917357	X - 17357		NA	NA	Species.intestinalis.2	0.0107782	0.0137553	0.433503	922	0.883643
metab_999921310	X - 21310		NA	NA	genus.Gordonibacter	0.00890735	0.0113691	0.433561	922	0.883643
metab_999921364	X - 21364		NA	NA	family.Bifidobacteriaceae	-0.00569451	0.00726853	0.433573	922	0.883643
metab_999921471	X - 21471		NA	NA	genus.UBA1819	0.00768496	0.0098082	0.433528	922	0.883643
metab_999923665	X - 23665		NA	NA	order.Peptococcales	-0.0095753	0.0122221	0.433578	922	0.883643
metab_999923780	X - 23780		NA	NA	Species.uniformis	0.00841459	0.0107417	0.433626	922	0.883643
metab_999924494	X - 24494		NA	NA	Species.fermentans	-0.0149584	0.0190906	0.433514	922	0.883643
metab_999925172	X - 25172		NA	NA	Species.timonensis	0.0256864	0.032784	0.43354	922	0.883643
metab_999925371	X - 25371		NA	NA	family.Desulfovibrionaceae	-0.00542372	0.00692364	0.433623	922	0.883643
metab_999926097	X - 26097		NA	NA	genus.Faecalitalea	-0.00967488	0.012351	0.433642	922	0.883643
metab_999912283	X - 12283		NA	NA	genus.Roseburia	0.0157451	0.0201006	0.433652	922	0.883656
metab_275	creatinine		Amino Acid	Creatine Metabolism	order.Methanobacteriales	-0.00902426	0.0115208	0.43366	922	0.88367
metab_100002094	gamma-CEHC		Cofactors and Vitamins	Tocopherol Metabolism	family.Hungateiclostridiaceae	-0.0230038	0.0293688	0.433675	922	0.883676
metab_100002113	cysteine sulfinic acid		Amino Acid	Methionine, Cysteine, SAM and Taurine Metabolism	genus.Enterobacter	-0.016667	0.0212788	0.433679	922	0.883676
metab_100002875	1-(1-enyl-palmitoyl)-GPC (P-16:0)*		Lipid	Lysoplasmalogen	genus.Megamonas	-0.0140529	0.0179413	0.433679	922	0.883676
metab_100015735	ceramide (d18:1/14:0, d16:1/16:0)*		Lipid	Ceramides	genus.Solobacterium	-0.0110894	0.0141578	0.433679	922	0.883676
metab_100021324	3,5-dichloro-2,6-dihydroxybenzoic acid		Xenobiotics	Chemical	family.Muribaculaceae	0.00751234	0.00959087	0.433671	922	0.883676
metab_1256	choline		Lipid	Phospholipid Metabolism	Species.provencensis	-0.0174429	0.0222688	0.433668	922	0.883676
metab_482	lactate		Carbohydrate	Glycolysis, Gluconeogenesis, and Pyruvate Metabolism	genus.UCG.007	-0.0110897	0.0141582	0.433676	922	0.883676
metab_999924306	X - 24306		NA	NA	Species.uniformis	0.00539176	0.00688364	0.433676	922	0.883676
metab_100001412	N2,N2-dimethylguanosine		Nucleotide	Purine Metabolism, Guanine containing	genus..Ruminococcus..torques.group	0.00773645	0.00987725	0.433683	922	0.883677
metab_100002254	stearoyl ethanolamide		Lipid	Endocannabinoid	Species.distasonis	-0.00350652	0.00447683	0.433683	922	0.883677
metab_100008991	1-palmitoyl-2-docosahexaenoyl-GPE (16:0/22:6)*		Lipid	Phosphatidylethanolamine (PE)	genus.Lachnospiraceae.UCG.003	-0.0138621	0.0176982	0.43369	922	0.883684
metab_100020497	sulfate of piperine metabolite C16H19NO3 (3)*		Xenobiotics	Food Component/Plant	genus.Megasphaera	-0.0230364	0.0294115	0.433692	922	0.883684
metab_376	isoleucine		Amino Acid	Leucine, Isoleucine and Valine Metabolism	family.Akkermansiaceae	0.00375755	0.0047974	0.433691	922	0.883684
metab_100001296	stachydrine		Xenobiotics	Food Component/Plant	Species.minuta	0.0769922	0.0983009	0.433701	922	0.883688
metab_100005350	1-linolenoyl-GPC (18:3)*		Lipid	Lysophospholipid	Species.caccae.1	-0.0289761	0.0369959	0.433703	922	0.883688
metab_100006641	glycochenodeoxycholate 3-sulfate		Lipid	Primary Bile Acid Metabolism	Species.caccae.1	-0.0455171	0.058115	0.433704	922	0.883688
metab_100019968	lyxonate		Carbohydrate	Pentose Metabolism	Species.faecis.1	0.0244354	0.0311982	0.4337	922	0.883688
metab_1134	urate		Nucleotide	Purine Metabolism, (Hypo)Xanthine/Inosine containing	genus.Mogibacterium	-0.00664235	0.0084807	0.4337	922	0.883688
metab_100001271	1-stearoyl-GPC (18:0)		Lipid	Lysophospholipid	genus.Lactococcus	0.00785454	0.0100286	0.433711	922	0.883698
metab_100001404	indolebutyrate		Amino Acid	Tryptophan Metabolism	Species.butyriciproducens	-0.0171052	0.0218406	0.433728	922	0.883698
metab_100001662	deoxycarnitine		Lipid	Carnitine Metabolism	family.Ethanoligenenaceae	-0.0179776	0.0229538	0.433712	922	0.883698
metab_100003901	2-stearoyl-GPE (18:0)*		Lipid	Lysophospholipid	genus.Enterococcus	0.00957271	0.0122226	0.43372	922	0.883698
metab_100009162	1-(1-enyl-palmitoyl)-2-palmitoyl-GPC (P-16:0/16:0)*		Lipid	Plasmalogen	order.Eubacteriales	-0.0117137	0.0149563	0.433719	922	0.883698
metab_100010940	diacylglycerol (16:1/18:2 [2], 16:0/18:3 [1])*		Lipid	Diacylglycerol	genus..Ruminococcus..gauvreauii.group	-0.00776551	0.00991536	0.43373	922	0.883698
metab_1518	N-palmitoyl-sphingosine (d18:1/16:0)		Lipid	Ceramides	family.Hafniaceae	0.0168705	0.0215411	0.433731	922	0.883698
metab_254	3-hydroxybutyrate (BHBA)		Lipid	Ketone Bodies	family.Flavobacteriaceae	0.0241566	0.0308438	0.433723	922	0.883698
metab_999921339	X - 21339		NA	NA	genus.UCG.003	-0.00806281	0.0102947	0.433717	922	0.883698
metab_999921821	X - 21821		NA	NA	Species.luti	-0.0196842	0.0251334	0.433724	922	0.883698
metab_999922162	X - 22162		NA	NA	genus.Lachnospiraceae.NK4B4.group	-0.0147305	0.0188084	0.433727	922	0.883698
metab_999923636	X - 23636		NA	NA	genus..Eubacterium..hallii.group	0.00812281	0.0103715	0.433726	922	0.883698
metab_100001126	gamma-glutamylvaline		Peptide	Gamma-glutamyl Amino Acid	genus.Lachnospiraceae.NK4B4.group	-0.0150269	0.0191879	0.433751	922	0.883704
metab_100001293	N-acetylhistidine		Amino Acid	Histidine Metabolism	order.Synergistales	0.0147038	0.0187753	0.43375	922	0.883704
metab_100001580	docosapentaenoate (n6 DPA; 22:5n6)		Lipid	Long Chain Polyunsaturated Fatty Acid (n3 and n6)	class.Coriobacteriia	-0.00971607	0.0124064	0.433747	922	0.883704
metab_100006260	6-hydroxyindole sulfate		Xenobiotics	Chemical	family.Enterococcaceae	0.0120374	0.0153707	0.433755	922	0.883704
metab_100008920	sphingomyelin (d18:1/17:0, d17:1/18:0, d19:1/16:0)		Lipid	Sphingomyelins	family.UCG.011	-0.011469	0.0146445	0.433742	922	0.883704
metab_100008977	1-stearoyl-2-arachidonoyl-GPE (18:0/20:4)		Lipid	Phosphatidylethanolamine (PE)	order.Bacillales	0.0261312	0.0333662	0.433741	922	0.883704
metab_100009005	1-(1-enyl-palmitoyl)-2-oleoyl-GPE (P-16:0/18:1)*		Lipid	Plasmalogen	Species.hominis	-0.00490762	0.00626662	0.433756	922	0.883704
metab_100015723	hexadecasphingosine (d16:1)*		Lipid	Sphingosines	family.Muribaculaceae	-0.00442907	0.00565551	0.433752	922	0.883704
metab_100020215	N-methylhydroxyproline**		Amino Acid	Urea cycle; Arginine and Proline Metabolism	Species.eutactus	0.0114277	0.0145919	0.433748	922	0.883704
metab_100020417	N6,N6-dimethyllysine		Amino Acid	Lysine Metabolism	Species.formicigenerans	0.0106811	0.0136388	0.433755	922	0.883704
metab_1629	taurochenodeoxycholate		Lipid	Primary Bile Acid Metabolism	Species.champanellensis	-0.0197534	0.0252229	0.433746	922	0.883704
metab_100000707	maleate		Lipid	Fatty Acid, Dicarboxylate	Species.salivarius	-0.0239403	0.0305701	0.433761	922	0.883707
metab_999925790	X - 25790		NA	NA	Species.massiliensis.7	-0.0200381	0.0255873	0.433761	922	0.883707
metab_100002951	eicosanedioate (C20-DC)		Lipid	Fatty Acid, Dicarboxylate	genus.Sutterella	-0.00601824	0.00768499	0.433767	922	0.883711
metab_100015624	N-behenoyl-sphingadienine (d18:2/22:0)*		Lipid	Ceramides	genus.Faecalitalea	-0.0151313	0.019322	0.433768	922	0.883711
metab_112	3-hydroxy-3-methylglutarate		Lipid	Mevalonate Metabolism	genus.Pygmaiobacter	0.0192718	0.024609	0.433765	922	0.883711
metab_100002466	cysteinylglycine disulfide*		Amino Acid	Glutathione Metabolism	genus.Agathobacter	0.00739095	0.009438	0.433774	922	0.883714
metab_197	S-adenosylhomocysteine (SAH)		Amino Acid	Methionine, Cysteine, SAM and Taurine Metabolism	genus.Family.XIII.UCG.001	-0.00399594	0.00510268	0.433774	922	0.883714
metab_100006092	tyramine O-sulfate		Amino Acid	Tyrosine Metabolism	genus.Hungatella	0.0171854	0.0219454	0.433779	922	0.883716
metab_100019831	3-hydroxyphenylacetoylglutamine		Peptide	Acetylated Peptides	genus..Eubacterium..hallii.group	0.0109999	0.0140467	0.433779	922	0.883716
metab_100015839	dihomo-linoleoylcarnitine (C20:2)*		Lipid	Fatty Acid Metabolism (Acyl Carnitine, Polyunsaturated)	Species.mitsuokai	0.00866374	0.0110636	0.433784	922	0.883723
metab_999915461	X - 15461		NA	NA	order.Oscillospirales	0.0281679	0.0359706	0.433788	922	0.883727
metab_100000551	4-methyl-2-oxopentanoate		Amino Acid	Leucine, Isoleucine and Valine Metabolism	family.Synergistaceae	0.0114383	0.0146071	0.433798	922	0.883736
metab_100020425	1-carboxyethylleucine	N-lactoyl leucine	Amino Acid	Leucine, Isoleucine and Valine Metabolism	Species.copri	-0.00607202	0.00775422	0.4338	922	0.883736
metab_100020837	2,6-dihydroxybenzoic acid		Xenobiotics	Drug - Topical Agents	Species.johnsonii	-0.0186258	0.0237859	0.4338	922	0.883736
metab_100021104	pregnenetriol disulfate*		Lipid	Pregnenolone Steroids	genus.Prevotella_9	-0.00623648	0.00796419	0.433797	922	0.883736
metab_100001256	N-acetylphenylalanine		Amino Acid	Phenylalanine Metabolism	family.Ethanoligenenaceae	0.0183236	0.0234004	0.433809	922	0.883751
metab_100002679	gamma-carboxyglutamate		Amino Acid	Glutamate Metabolism	family.Pasteurellaceae	0.00806402	0.0102984	0.433814	922	0.883752
metab_100006282	umbelliferone sulfate		Xenobiotics	Food Component/Plant	family.Veillonellaceae	0.0109746	0.0140154	0.433812	922	0.883752
metab_999912111	X - 12111		NA	NA	Species.virosa	-0.02608	0.0333064	0.433817	922	0.883754
metab_100000036	3-methyl-2-oxovalerate		Amino Acid	Leucine, Isoleucine and Valine Metabolism	genus.UCG.002	0.00453133	0.00578698	0.433823	922	0.883763
metab_100009162	1-(1-enyl-palmitoyl)-2-palmitoyl-GPC (P-16:0/16:0)*		Lipid	Plasmalogen	genus.Victivallis	-0.0157422	0.0201047	0.433829	922	0.883772
metab_100001178	3-carboxy-4-methyl-5-propyl-2-furanpropanoate (CMPF)		Lipid	Fatty Acid, Dicarboxylate	Species.fragilis	-0.0154765	0.0197656	0.433832	922	0.883774
metab_340	glycine		Amino Acid	Glycine, Serine and Threonine Metabolism	Species.provencensis	0.0188448	0.0240674	0.433835	922	0.883775
metab_100001391	stearoylcarnitine (C18)		Lipid	Fatty Acid Metabolism (Acyl Carnitine, Long Chain Saturated)	phylum.Verrucomicrobiota	0.00601294	0.00767954	0.433847	922	0.883786
metab_100005850	3-methylglutarylcarnitine (2)		Amino Acid	Leucine, Isoleucine and Valine Metabolism	genus.Intestinimonas	-0.00870884	0.0111227	0.433847	922	0.883786
metab_100021093	taurochenodeoxycholic acid 3-sulfate		Lipid	Secondary Bile Acid Metabolism	genus.Enterococcus	0.018402	0.0235024	0.433846	922	0.883786
metab_1104	methyl indole-3-acetate		Xenobiotics	Food Component/Plant	Species.vadensis	-0.03688	0.0471017	0.433843	922	0.883786
metab_100001743	tryptophan betaine		Amino Acid	Tryptophan Metabolism	order.Lachnospirales	0.0578189	0.0738463	0.433858	922	0.883795
metab_100010940	diacylglycerol (16:1/18:2 [2], 16:0/18:3 [1])*		Lipid	Diacylglycerol	family.Tannerellaceae	0.0104085	0.0132937	0.433855	922	0.883795
metab_1025	pipecolate		Amino Acid	Lysine Metabolism	order.DTU014	-0.0272694	0.0348283	0.433856	922	0.883795
metab_100006129	vanillactate		Amino Acid	Tyrosine Metabolism	Species.pamelaeae	-0.0160295	0.0204731	0.433863	922	0.883801
metab_100015835	cerotoylcarnitine (C26)*		Lipid	Fatty Acid Metabolism (Acyl Carnitine, Long Chain Saturated)	genus.Oscillospira	-0.00675224	0.00862412	0.433866	922	0.883805
metab_100001086	N-(2-furoyl)glycine		Xenobiotics	Food Component/Plant	Species.crossotus	0.0121182	0.0154781	0.433879	922	0.883808
metab_100001337	linolenate [alpha or gamma; (18:3n3 or 6)]		Lipid	Long Chain Polyunsaturated Fatty Acid (n3 and n6)	family.Akkermansiaceae	0.00801087	0.0102321	0.433885	922	0.883808
metab_100001657	glycolithocholate sulfate*		Lipid	Secondary Bile Acid Metabolism	Species.callidus	0.0139062	0.0177619	0.433879	922	0.883808
metab_100001868	4-allylphenol sulfate		Xenobiotics	Food Component/Plant	genus.TM7x	-0.0207689	0.0265274	0.433881	922	0.883808
metab_1668	taurodeoxycholate		Lipid	Secondary Bile Acid Metabolism	Species.prausnitzii	0.0195917	0.0250233	0.433872	922	0.883808
metab_192	N-acetylputrescine		Amino Acid	Polyamine Metabolism	genus.Megasphaera	-0.0100679	0.0128596	0.433887	922	0.883808
metab_999914939	X - 14939		NA	NA	family.Succinivibrionaceae	0.0251682	0.0321468	0.433886	922	0.883808
metab_999917010	X - 17010		NA	NA	genus..Eubacterium..siraeum.group	0.00560102	0.00715401	0.433882	922	0.883808
metab_999922162	X - 22162		NA	NA	Species.wadsworthensis	-0.00667951	0.00853132	0.433871	922	0.883808
metab_999922776	X - 22776		NA	NA	class.Cyanobacteriia	0.0159752	0.0204045	0.433879	922	0.883808
metab_100008921	1-palmitoyl-2-stearoyl-GPC (16:0/18:0)		Lipid	Phosphatidylcholine (PC)	Species.massiliensis	0.00575675	0.00735308	0.433893	922	0.883815
metab_482	lactate		Carbohydrate	Glycolysis, Gluconeogenesis, and Pyruvate Metabolism	genus.Roseburia	0.00970766	0.0123996	0.433895	922	0.883816
metab_100001395	1-linoleoyl-GPC (18:2)		Lipid	Lysophospholipid	order.DTU014	-0.0185476	0.0236913	0.433902	922	0.883817
metab_100002945	(14 or 15)-methylpalmitate (a17:0 or i17:0)		Lipid	Fatty Acid, Branched	order.Actinomycetales	-0.0227338	0.0290387	0.433906	922	0.883817
metab_100006190	2-acetamidophenol sulfate		Xenobiotics	Food Component/Plant	Species.bacterium.2	0.0146448	0.0187066	0.433913	922	0.883817
metab_100009272	glycosyl-N-palmitoyl-sphingosine (d18:1/16:0)		Lipid	Hexosylceramides (HCER)	Species.excrementihominis	-0.00842644	0.0107632	0.433899	922	0.883817
metab_100015839	dihomo-linoleoylcarnitine (C20:2)*		Lipid	Fatty Acid Metabolism (Acyl Carnitine, Polyunsaturated)	Species.inops	0.00445061	0.00568497	0.43391	922	0.883817
metab_100020425	1-carboxyethylleucine	N-lactoyl leucine	Amino Acid	Leucine, Isoleucine and Valine Metabolism	Species.parvulum	0.0249181	0.031829	0.433909	922	0.883817
metab_1268	gamma-glutamylleucine		Peptide	Gamma-glutamyl Amino Acid	family.Bacillaceae	-0.0162757	0.0207898	0.433912	922	0.883817
metab_503	serine		Amino Acid	Glycine, Serine and Threonine Metabolism	order.Flavobacteriales	0.0100052	0.0127798	0.4339	922	0.883817
metab_806	dimethylglycine		Amino Acid	Glycine, Serine and Threonine Metabolism	Species.invisus	-0.00416204	0.00531633	0.433907	922	0.883817
metab_100005717	1-palmitoyl-GPG (16:0)*		Lipid	Lysophospholipid	family.Atopobiaceae	0.0103258	0.0131897	0.433915	922	0.883818
metab_100000882	3-hydroxymyristate		Lipid	Fatty Acid, Monohydroxy	order.Lachnospirales	0.0264377	0.0337714	0.433928	922	0.883822
metab_100001409	N1-methylinosine		Nucleotide	Purine Metabolism, (Hypo)Xanthine/Inosine containing	family.Lachnospiraceae	0.0204296	0.0260967	0.433929	922	0.883822
metab_100001977	beta-cryptoxanthin		Cofactors and Vitamins	Vitamin A Metabolism	genus.Coprobacillus	-0.0228929	0.0292433	0.433928	922	0.883822
metab_100009025	sphingomyelin (d18:1/21:0, d17:1/22:0, d16:1/23:0)*		Lipid	Sphingomyelins	genus.CAG.873	0.00943615	0.0120535	0.433921	922	0.883822
metab_100009232	thioproline		Xenobiotics	Chemical	genus.Oscillibacter	-0.0055902	0.00714078	0.43392	922	0.883822
metab_999912306	X - 12306		NA	NA	Species.inulinivorans	-0.0089404	0.0114204	0.433928	922	0.883822
metab_100004523	N-delta-acetylornithine		Amino Acid	Urea cycle; Arginine and Proline Metabolism	family.Anaerovoracaceae	-0.0177014	0.022612	0.433934	922	0.88383
metab_100001469	N1-Methyl-4-pyridone-3-carboxamide		Cofactors and Vitamins	Nicotinate and Nicotinamide Metabolism	genus.Gordonibacter	-0.0172154	0.0219913	0.433939	922	0.883835
metab_100001550	homostachydrine*		Xenobiotics	Food Component/Plant	family.Bifidobacteriaceae	0.00790234	0.0100949	0.433949	922	0.883835
metab_100006620	nonanoylcarnitine (C9)		Lipid	Fatty Acid Metabolism (Acyl Carnitine, Medium Chain)	genus.Prevotella	0.0165421	0.0211318	0.433948	922	0.883835
metab_100021530	S-carboxyethylcysteine		Amino Acid	Methionine, Cysteine, SAM and Taurine Metabolism	Species.wadsworthensis	-0.0104811	0.013389	0.433941	922	0.883835
metab_273	cortisone		Lipid	Corticosteroids	Species.massiliensis.7	-0.0115216	0.0147183	0.43395	922	0.883835
metab_926	caproate (6:0)		Lipid	Medium Chain Fatty Acid	genus.Acidaminococcus	-0.00392928	0.00501944	0.433946	922	0.883835
metab_999912026	X - 12026		NA	NA	genus.Prevotella_9	0.00326056	0.00416521	0.433949	922	0.883835
metab_100001211	sebacate (C10-DC)		Lipid	Fatty Acid, Dicarboxylate	Species.finegoldii.1	0.00930127	0.0118822	0.43396	922	0.883839
metab_100001551	1-arachidonoyl-GPC (20:4n6)*		Lipid	Lysophospholipid	Species.faecis.1	0.023466	0.0299774	0.43396	922	0.883839
metab_100002129	pregnenolone sulfate		Lipid	Pregnenolone Steroids	Species.splanchnicus	0.00950009	0.0121363	0.433964	922	0.883839
metab_100004575	N2,N5-diacetylornithine		Amino Acid	Urea cycle; Arginine and Proline Metabolism	genus.Ruminococcus	-0.00721658	0.00921913	0.433963	922	0.883839
metab_100006191	p-cresol glucuronide*		Amino Acid	Tyrosine Metabolism	genus.Prevotella_9	0.0114166	0.0145845	0.433961	922	0.883839
metab_100009038	myristoyl dihydrosphingomyelin (d18:0/14:0)*		Lipid	Dihydrosphingomyelins	Species.massiliensis.9	-0.0208255	0.026604	0.433956	922	0.883839
metab_100002356	(16 or 17)-methylstearate (a19:0 or i19:0)		Lipid	Fatty Acid, Branched	genus.DTU089	-0.00725957	0.00927416	0.433968	922	0.883845
metab_100015836	ximenoylcarnitine (C26:1)*		Lipid	Fatty Acid Metabolism (Acyl Carnitine, Monounsaturated)	class.Negativicutes	-0.00491423	0.006278	0.433971	922	0.883846
metab_100002009	5alpha-pregnan-3beta,20beta-diol monosulfate (1)		Lipid	Progestin Steroids	Species.catus	-0.00874365	0.0111704	0.433983	922	0.883865
metab_1023	sarcosine		Amino Acid	Glycine, Serine and Threonine Metabolism	genus.Family.XIII.AD3011.group	-0.00779456	0.00995795	0.433984	922	0.883865
metab_100002875	1-(1-enyl-palmitoyl)-GPC (P-16:0)*		Lipid	Lysoplasmalogen	Species.longoviformis	0.0233367	0.0298144	0.433994	922	0.883874
metab_100003641	valylglycine		Peptide	Dipeptide	family.Bacteroidaceae	-0.00881073	0.0112565	0.433996	922	0.883874
metab_100010940	diacylglycerol (16:1/18:2 [2], 16:0/18:3 [1])*		Lipid	Diacylglycerol	genus.Veillonella	0.0129686	0.0165684	0.433995	922	0.883874
metab_1528	1-palmitoyl-2-linoleoyl-GPI (16:0/18:2)		Lipid	Phosphatidylinositol (PI)	genus..Clostridium..innocuum.group	0.0164515	0.0210182	0.433995	922	0.883874
metab_999911372	X - 11372		NA	NA	family.Anaerovoracaceae	-0.0131024	0.0167398	0.434004	922	0.883886
metab_100001247	octanoylcarnitine (C8)		Lipid	Fatty Acid Metabolism (Acyl Carnitine, Medium Chain)	genus.Lacticaseibacillus	-0.0168035	0.0214685	0.434007	922	0.883889
metab_100020351	N-carbamoylvaline		Amino Acid	Leucine, Isoleucine and Valine Metabolism	order.Christensenellales	0.00646977	0.00826592	0.434009	922	0.883889
metab_100021992	cis-3,4-methyleneheptanoylglycine		Lipid	Fatty Acid Metabolism (Acyl Glycine)	order.Peptococcales	0.00990948	0.0126607	0.434013	922	0.883892
metab_100008904	1-stearoyl-2-oleoyl-GPC (18:0/18:1)		Lipid	Phosphatidylcholine (PC)	Species.sedimentorum	0.00758807	0.00969493	0.434021	922	0.883898
metab_229	arachidonate (20:4n6)		Lipid	Long Chain Polyunsaturated Fatty Acid (n3 and n6)	genus.Veillonella	0.0108574	0.0138721	0.434021	922	0.883898
metab_999913684	X - 13684		NA	NA	order.Synergistales	0.0217831	0.0278311	0.434019	922	0.883898
metab_100001359	aconitate [cis or trans]		Energy	TCA Cycle	Species.timonensis	0.0154989	0.0198027	0.434031	922	0.883901
metab_100001992	androstenediol (3beta,17beta) disulfate (1)		Lipid	Androgenic Steroids	genus.Sanguibacteroides	-0.0416835	0.0532588	0.434035	922	0.883901
metab_100002990	oleoyl-linoleoyl-glycerol (18:1/18:2) [2]		Lipid	Diacylglycerol	genus.Anaerofilum	0.0188749	0.024116	0.434029	922	0.883901
metab_100015745	glycosyl ceramide (d18:2/24:1, d18:1/24:2)*		Lipid	Hexosylceramides (HCER)	genus.Oribacterium	-0.0127739	0.0163209	0.434028	922	0.883901
metab_100015755	ceramide (d18:1/20:0, d16:1/22:0, d20:1/18:0)*		Lipid	Ceramides	Species.indistinctus	-0.00931194	0.0118979	0.434038	922	0.883901
metab_100020004	3-carboxy-4-methyl-5-pentyl-2-furanpropionate (3-CMPFP)**		Lipid	Fatty Acid, Dicarboxylate	genus.Olsenella	0.0119918	0.0153219	0.434035	922	0.883901
metab_100020541	11beta-hydroxyandrosterone glucuronide		Lipid	Androgenic Steroids	genus.Incertae.Sedis	0.0119087	0.0152158	0.434037	922	0.883901
metab_1254	glycerol		Lipid	Glycerolipid Metabolism	genus.Senegalimassilia	0.00691559	0.00883588	0.434029	922	0.883901
metab_999913553	X - 13553		NA	NA	Species.fragilis	0.00547371	0.00699379	0.43404	922	0.883901
metab_1547	N-stearoyl-sphingosine (d18:1/18:0)*		Lipid	Ceramides	Species.lenta	-0.0103921	0.0132781	0.434043	922	0.883903
metab_100015967	carotene diol (2)		Cofactors and Vitamins	Vitamin A Metabolism	family.Hydrogenoanaerobacterium	0.0173205	0.0221314	0.434058	922	0.883918
metab_100021104	pregnenetriol disulfate*		Lipid	Pregnenolone Steroids	Species.caccae	0.00779096	0.00995499	0.434059	922	0.883918
metab_112	3-hydroxy-3-methylglutarate		Lipid	Mevalonate Metabolism	Species.distasonis	-0.00596593	0.00762304	0.43406	922	0.883918
metab_1268	gamma-glutamylleucine		Peptide	Gamma-glutamyl Amino Acid	genus..Eubacterium..ruminantium.group	0.00310094	0.00396224	0.434058	922	0.883918
metab_999918888	X - 18888		NA	NA	Species.crossotus	0.0075631	0.0096637	0.434053	922	0.883918
metab_999913553	X - 13553		NA	NA	genus.Bilophila	-0.00708659	0.00905506	0.434064	922	0.883923
metab_100000841	oxalate (ethanedioate)		Cofactors and Vitamins	Ascorbate and Aldarate Metabolism	class.Coriobacteriia	0.00582677	0.00744561	0.434084	922	0.883935
metab_100001262	gamma-glutamyl-epsilon-lysine		Peptide	Gamma-glutamyl Amino Acid	genus.Prevotellaceae.NK3B31.group	0.00639273	0.00816863	0.434073	922	0.883935
metab_100005418	17alpha-hydroxypregnanolone glucuronide		Lipid	Pregnenolone Steroids	genus.Akkermansia	-0.00664165	0.0084868	0.434079	922	0.883935
metab_100021711	decadienedioic acid (C10:2-DC)**		Lipid	Fatty Acid, Dicarboxylate	family.Pasteurellaceae	-0.0169528	0.0216628	0.434085	922	0.883935
metab_1258	anthranilate		Amino Acid	Tryptophan Metabolism	Species.cateniformis	0.00989191	0.0126402	0.434084	922	0.883935
metab_182	quinolinate		Cofactors and Vitamins	Nicotinate and Nicotinamide Metabolism	class.Synergistia	0.0184728	0.0236049	0.434081	922	0.883935
metab_980	pentadecanoate (15:0)		Lipid	Long Chain Saturated Fatty Acid	Species.biformis	-0.0112508	0.0143763	0.434076	922	0.883935
metab_999917357	X - 17357		NA	NA	family.Lactobacillaceae	-0.00604132	0.00771963	0.434076	922	0.883935
metab_100002784	2-oxoarginine*		Amino Acid	Urea cycle; Arginine and Proline Metabolism	family.Coriobacteriaceae	-0.00805414	0.0102924	0.434108	922	0.883949
metab_100006282	umbelliferone sulfate		Xenobiotics	Food Component/Plant	family.vadinBE97	-0.055007	0.0702932	0.434107	922	0.883949
metab_100006296	sphingomyelin (d18:1/22:2, d18:2/22:1, d16:1/24:2)*		Lipid	Sphingomyelins	genus.UCG.003	0.00492132	0.00628885	0.434102	922	0.883949
metab_100015640	N-palmitoylserine		Lipid	Endocannabinoid	Species.plautii	-0.00651054	0.00831982	0.434109	922	0.883949
metab_100020254	glycine conjugate of C10H14O2 (1)*		Partially Characterized Molecules	Partially Characterized Molecules	genus.Enterorhabdus	0.0110651	0.0141398	0.434099	922	0.883949
metab_117	homovanillate (HVA)		Amino Acid	Tyrosine Metabolism	order.Monoglobales	0.00640986	0.008191	0.434101	922	0.883949
metab_409	malate		Energy	TCA Cycle	family.Veillonellaceae	-0.00358155	0.00457683	0.434107	922	0.883949
metab_999911444	X - 11444		NA	NA	genus.Parabacteroides	-0.0072324	0.00924216	0.434103	922	0.883949
metab_999924949	X - 24949		NA	NA	family.Lachnospiraceae	0.0277889	0.0355108	0.434101	922	0.883949
metab_100002417	2,3-dihydroxyisovalerate		Xenobiotics	Food Component/Plant	phylum.Euryarchaeota	0.0368695	0.0471164	0.434118	922	0.883959
metab_999924544	X - 24544		NA	NA	genus.Victivallis	0.0203301	0.0259803	0.434117	922	0.883959
metab_100003271	beta-citrylglutamate		Amino Acid	Glutamate Metabolism	class.Cyanobacteriia	0.0206651	0.026409	0.434129	922	0.883961
metab_100005850	3-methylglutarylcarnitine (2)		Amino Acid	Leucine, Isoleucine and Valine Metabolism	Species.bacterium.1	-0.00719407	0.00919369	0.434129	922	0.883961
metab_100015735	ceramide (d18:1/14:0, d16:1/16:0)*		Lipid	Ceramides	family.Streptococcaceae	0.00559672	0.00715228	0.434124	922	0.883961
metab_100020631	4-methylhexanoylglutamine		Lipid	Fatty Acid Metabolism (Acyl Glutamine)	Species.excrementihominis	-0.0123738	0.0158129	0.434123	922	0.883961
metab_999925810	X - 25810		NA	NA	Species.invisus	-0.00485477	0.00620414	0.434127	922	0.883961
metab_100001054	butyrylcarnitine (C4)		Lipid	Fatty Acid Metabolism (also BCAA Metabolism)	genus.Butyricicoccus	0.0100301	0.012819	0.434164	922	0.883961
metab_100001254	N-acetyltryptophan		Amino Acid	Tryptophan Metabolism	genus.Enterorhabdus	0.00492526	0.00629458	0.434152	922	0.883961
metab_100001294	gamma-glutamylglycine		Peptide	Gamma-glutamyl Amino Acid	Species.faecium	-0.00586053	0.00748987	0.434152	922	0.883961
metab_100001425	5,6-dihydrouridine		Nucleotide	Pyrimidine Metabolism, Uracil containing	genus.Klebsiella	0.0055651	0.00711265	0.434175	922	0.883961
metab_100001485	gamma-glutamylisoleucine*		Peptide	Gamma-glutamyl Amino Acid	genus.Citrobacter	-0.0175978	0.0224908	0.434162	922	0.883961
metab_100001620	glycerophosphoethanolamine		Lipid	Phospholipid Metabolism	Species.faecis	0.00664486	0.00849264	0.434172	922	0.883961
metab_100002028	androstenediol (3beta,17beta) monosulfate (1)		Lipid	Androgenic Steroids	Species.mucilaginosa	0.0425259	0.0543497	0.434159	922	0.883961
metab_100002070	2-hydroxyglutarate		Lipid	Fatty Acid, Dicarboxylate	Species.stercoris	-0.00543192	0.00694227	0.434164	922	0.883961
metab_100002129	pregnenolone sulfate		Lipid	Pregnenolone Steroids	genus.Monoglobus	0.0120541	0.0154059	0.434168	922	0.883961
metab_100006108	phenylacetylcarnitine		Peptide	Acetylated Peptides	Species.virosa	0.0201596	0.0257635	0.434138	922	0.883961
metab_100009007	1-(1-enyl-palmitoyl)-2-oleoyl-GPC (P-16:0/18:1)*		Lipid	Plasmalogen	order.Gastranaerophilales	-0.00744316	0.00951238	0.434146	922	0.883961
metab_100015640	N-palmitoylserine		Lipid	Endocannabinoid	genus.Adlercreutzia	0.0061849	0.00790473	0.43417	922	0.883961
metab_100015797	heneicosapentaenoate (21:5n3)		Lipid	Long Chain Polyunsaturated Fatty Acid (n3 and n6)	genus.Slackia	0.0182593	0.0233363	0.434163	922	0.883961
metab_100020361	3-amino-2-piperidone		Amino Acid	Urea cycle; Arginine and Proline Metabolism	genus.Alloscardovia	0.0211404	0.0270179	0.434153	922	0.883961
metab_100020425	1-carboxyethylleucine	N-lactoyl leucine	Amino Acid	Leucine, Isoleucine and Valine Metabolism	Species.pectinoschiza	-0.00553333	0.00707175	0.434155	922	0.883961
metab_1231	dihomo-linoleate (20:2n6)		Lipid	Long Chain Polyunsaturated Fatty Acid (n3 and n6)	family.Rikenellaceae	0.00971013	0.0124092	0.434131	922	0.883961
metab_1628	glycochenodeoxycholate		Lipid	Primary Bile Acid Metabolism	Species.crossotus	0.0118979	0.0152063	0.434167	922	0.883961
metab_266	cholesterol		Lipid	Sterol	genus.CAG.56	-0.00409801	0.00523718	0.434139	922	0.883961
metab_424	palmitate (16:0)		Lipid	Long Chain Saturated Fatty Acid	Species.massiliensis.9	-0.0232687	0.0297378	0.43415	922	0.883961
metab_891	margarate (17:0)		Lipid	Long Chain Saturated Fatty Acid	genus.Latilactobacillus	0.0107311	0.0137148	0.43416	922	0.883961
metab_999912707	X - 12707		NA	NA	genus.Marvinbryantia	0.00621359	0.00794104	0.43415	922	0.883961
metab_999921258	X - 21258		NA	NA	family.Hydrogenoanaerobacterium	-0.0423047	0.0540687	0.434173	922	0.883961
metab_999923780	X - 23780		NA	NA	genus.Erysipelatoclostridium	0.0101182	0.0129309	0.434139	922	0.883961
metab_999924418	X - 24418		NA	NA	family.Bifidobacteriaceae	-0.00537808	0.00687316	0.434144	922	0.883961
metab_100009078	1-oleoyl-2-linoleoyl-GPE (18:1/18:2)*		Lipid	Phosphatidylethanolamine (PE)	family.Ruminococcaceae	0.0290504	0.0371289	0.434177	922	0.883962
metab_100000743	2-hydroxyoctanoate		Lipid	Fatty Acid, Monohydroxy	Species.bicirculans	0.00536627	0.00685861	0.43418	922	0.883964
metab_100008998	gamma-tocopherol/beta-tocopherol		Cofactors and Vitamins	Tocopherol Metabolism	genus.Alistipes	0.00861001	0.0110045	0.434183	922	0.883964
metab_100019978	octadecenedioate (C18:1-DC)		Lipid	Fatty Acid, Dicarboxylate	Species.anaerobia	-0.0147083	0.0187987	0.434184	922	0.883964
metab_100000491	gamma-glutamylphenylalanine		Peptide	Gamma-glutamyl Amino Acid	genus.Romboutsia	-0.00348715	0.00445698	0.434187	922	0.883965
metab_100001208	1-methyl-4-imidazoleacetate		Amino Acid	Histidine Metabolism	Species.mitsuokai	0.010778	0.0137761	0.434207	922	0.883965
metab_100002254	stearoyl ethanolamide		Lipid	Endocannabinoid	order.Verrucomicrobiales	0.00354158	0.0045267	0.434202	922	0.883965
metab_100002769	argininate*		Amino Acid	Urea cycle; Arginine and Proline Metabolism	Species.urinimassiliense	-0.0366109	0.0467937	0.434195	922	0.883965
metab_100006105	4-methylguaiacol sulfate		Xenobiotics	Benzoate Metabolism	genus..Bacteroides..pectinophilus.group	0.0277141	0.0354223	0.434194	922	0.883965
metab_100006262	4-methoxyphenol sulfate		Amino Acid	Tyrosine Metabolism	genus.Defluviitaleaceae.UCG.011	0.0124137	0.0158668	0.434205	922	0.883965
metab_100008954	palmitoyl dihydrosphingomyelin (d18:0/16:0)*		Lipid	Dihydrosphingomyelins	Species.formigenes	-0.0161748	0.0206735	0.434191	922	0.883965
metab_100008985	1-palmitoyl-2-dihomo-linolenoyl-GPC (16:0/20:3n3 or 6)*		Lipid	Phosphatidylcholine (PC)	genus.Slackia	-0.00657492	0.00840378	0.434202	922	0.883965
metab_100009002	1-(1-enyl-palmitoyl)-2-arachidonoyl-GPE (P-16:0/20:4)*		Lipid	Plasmalogen	genus.Oribacterium	-0.0117244	0.0149854	0.434196	922	0.883965
metab_100009219	1-oleoyl-2-arachidonoyl-GPE (18:1/20:4)*		Lipid	Phosphatidylethanolamine (PE)	Species.salivarius	0.0165738	0.0211837	0.434198	922	0.883965
metab_100020427	1-carboxyethylisoleucine	N-lactoyl isoleucine	Amino Acid	Leucine, Isoleucine and Valine Metabolism	Species.massiliensis	0.00816391	0.0104348	0.434203	922	0.883965
metab_999913553	X - 13553		NA	NA	order.Lactobacillales	0.00534417	0.00683076	0.434207	922	0.883965
metab_100009066	1-palmitoyl-2-oleoyl-GPI (16:0/18:1)*		Lipid	Phosphatidylinositol (PI)	Species.bacterium	0.00668245	0.00854144	0.434214	922	0.883974
metab_100002514	hydantoin-5-propionate		Amino Acid	Histidine Metabolism	order.Clostridia.vadinBB60.group	0.0108036	0.0138092	0.434218	922	0.883974
metab_100020004	3-carboxy-4-methyl-5-pentyl-2-furanpropionate (3-CMPFP)**		Lipid	Fatty Acid, Dicarboxylate	Species.clarus	-0.00899544	0.011498	0.434219	922	0.883974
metab_100020360	8-methoxykynurenate		Amino Acid	Tryptophan Metabolism	family.Bacteroidaceae	0.0111219	0.0142161	0.434218	922	0.883974
metab_100000580	1,5-anhydroglucitol (1,5-AG)		Carbohydrate	Glycolysis, Gluconeogenesis, and Pyruvate Metabolism	order.Pseudomonadales	0.016563	0.0211712	0.434223	922	0.883977
metab_100001208	1-methyl-4-imidazoleacetate		Amino Acid	Histidine Metabolism	genus..Eubacterium..siraeum.group	0.00500004	0.00639176	0.434268	922	0.883977
metab_100001294	gamma-glutamylglycine		Peptide	Gamma-glutamyl Amino Acid	family..Clostridium..methylpentosum.group	-0.0085347	0.0109094	0.434232	922	0.883977
metab_100001399	1,7-dimethylurate		Xenobiotics	Xanthine Metabolism	Species.evryensis	-0.0407349	0.0520703	0.434243	922	0.883977
metab_100001580	docosapentaenoate (n6 DPA; 22:5n6)		Lipid	Long Chain Polyunsaturated Fatty Acid (n3 and n6)	genus.Enterobacter	-0.0292037	0.0373299	0.434238	922	0.883977
metab_100001620	glycerophosphoethanolamine		Lipid	Phospholipid Metabolism	Species.mitsuokai	0.00926152	0.011839	0.434253	922	0.883977
metab_100002029	androstenediol (3beta,17beta) monosulfate (2)		Lipid	Androgenic Steroids	genus.Clostridium.sensu.stricto.1	0.0077762	0.00994022	0.434249	922	0.883977
metab_100002528	sulfate*		Xenobiotics	Chemical	family.Pasteurellaceae	0.00664489	0.00849438	0.434265	922	0.883977
metab_100004295	2-piperidinone		Xenobiotics	Food Component/Plant	genus.Succiniclasticum	-0.022774	0.029112	0.434253	922	0.883977
metab_100006370	3beta-hydroxy-5-cholestenoate		Lipid	Sterol	genus.Incertae.Sedis	-0.0093813	0.0119918	0.434242	922	0.883977
metab_100009406	palmitoleoylcarnitine (C16:1)*		Lipid	Fatty Acid Metabolism (Acyl Carnitine, Monounsaturated)	Species.tanakaei	-0.0212366	0.0271456	0.434235	922	0.883977
metab_100015745	glycosyl ceramide (d18:2/24:1, d18:1/24:2)*		Lipid	Hexosylceramides (HCER)	family.Oxalobacteraceae	0.0114628	0.0146533	0.434266	922	0.883977
metab_100016069	5-dodecenoylcarnitine (C12:1)		Lipid	Fatty Acid Metabolism (Acyl Carnitine, Monounsaturated)	family.UCG.011	-0.0192218	0.0245706	0.434242	922	0.883977
metab_100020343	tetradecadienoate (14:2)*		Lipid	Long Chain Polyunsaturated Fatty Acid (n3 and n6)	genus.UCG.002	-0.00848212	0.0108428	0.434259	922	0.883977
metab_100020478	dodecadienoate (12:2)*		Lipid	Fatty Acid, Dicarboxylate	family.Lachnospiraceae	-0.0249059	0.0318378	0.434262	922	0.883977
metab_100020478	dodecadienoate (12:2)*		Lipid	Fatty Acid, Dicarboxylate	genus.UBA1819	-0.00693531	0.00886525	0.434245	922	0.883977
metab_100020487	N-acetyl-isoputreanine		Amino Acid	Polyamine Metabolism	Species.piger	0.0189621	0.0242393	0.434254	922	0.883977
metab_100021100	tetradecadienedioate (C14:2-DC)*		Lipid	Fatty Acid, Dicarboxylate	class.Bacteroidia	0.0170575	0.0218035	0.434229	922	0.883977
metab_100021728	cis-3,4-methyleneheptanoylcarnitine		Lipid	Fatty Acid Metabolism (Acyl Carnitine, Medium Chain)	Species.stercoris	0.00845189	0.0108043	0.434266	922	0.883977
metab_132	3-phosphoglycerate		Carbohydrate	Glycolysis, Gluconeogenesis, and Pyruvate Metabolism	family.Butyricicoccaceae	0.00810566	0.0103618	0.434269	922	0.883977
metab_477	pristanate		Lipid	Fatty Acid, Branched	genus.Lachnospiraceae.AC2044.group	0.00923566	0.0118057	0.434242	922	0.883977
metab_999911308	X - 11308		NA	NA	Species.fairfieldensis	-0.0303896	0.0388476	0.434259	922	0.883977
metab_999921834	X - 21834		NA	NA	Species.biformis	0.0204414	0.0261296	0.434241	922	0.883977
metab_999925343	X - 25343		NA	NA	genus.UCG.005	0.00755116	0.00965244	0.434243	922	0.883977
metab_999926107	X - 26107		NA	NA	Species.invisus	-0.0045717	0.0058441	0.434261	922	0.883977
metab_100001398	3,7-dimethylurate		Xenobiotics	Xanthine Metabolism	genus.Ruminiclostridium	-0.0299972	0.0383471	0.434274	922	0.883983
metab_100006620	nonanoylcarnitine (C9)		Lipid	Fatty Acid Metabolism (Acyl Carnitine, Medium Chain)	Species.bacterium	0.00583048	0.00745355	0.434281	922	0.88399
metab_999912407	X - 12407		NA	NA	Species.rubiinfantis	-0.0439656	0.0562046	0.434281	922	0.88399
metab_100000743	2-hydroxyoctanoate		Lipid	Fatty Acid, Monohydroxy	genus.Citrobacter	0.0221665	0.0283382	0.434296	922	0.883996
metab_100001022	threonate		Cofactors and Vitamins	Ascorbate and Aldarate Metabolism	genus.Succinivibrio	-0.0236064	0.0301784	0.43429	922	0.883996
metab_100001485	gamma-glutamylisoleucine*		Peptide	Gamma-glutamyl Amino Acid	Species.atypica	-0.0151883	0.0194169	0.434292	922	0.883996
metab_100001502	gamma-glutamyl-2-aminobutyrate		Peptide	Gamma-glutamyl Amino Acid	genus.Epulopiscium	0.0119603	0.0152903	0.434297	922	0.883996
metab_100001806	o-cresol sulfate		Xenobiotics	Benzoate Metabolism	genus.Subdoligranulum	0.0208164	0.0266119	0.434293	922	0.883996
metab_100009246	2-methylserine		Amino Acid	Glycine, Serine and Threonine Metabolism	family.Anaerovoracaceae	0.0112409	0.0143707	0.4343	922	0.883996
metab_100021093	taurochenodeoxycholic acid 3-sulfate		Lipid	Secondary Bile Acid Metabolism	genus.Anaerostipes	-0.0189492	0.0242245	0.434286	922	0.883996
metab_1105	alpha-tocopherol		Cofactors and Vitamins	Tocopherol Metabolism	family.Bacillaceae	-0.0213341	0.0272742	0.434301	922	0.883996
metab_182	quinolinate		Cofactors and Vitamins	Nicotinate and Nicotinamide Metabolism	Species.formigenes	-0.0212226	0.0271315	0.4343	922	0.883996
metab_100001468	N1-Methyl-2-pyridone-5-carboxamide		Cofactors and Vitamins	Nicotinate and Nicotinamide Metabolism	genus.Coprobacter	-0.00934545	0.011948	0.434318	922	0.884013
metab_100001767	pyrraline		Xenobiotics	Food Component/Plant	genus.Enterobacter	-0.0275947	0.0352799	0.434326	922	0.884013
metab_100006430	arabitol/xylitol		Carbohydrate	Pentose Metabolism	genus.Fenollaria	0.0172294	0.0220275	0.434319	922	0.884013
metab_100006435	N-acetylglucosamine/N-acetylgalactosamine		Carbohydrate	Aminosugar Metabolism	Species.aerofaciens	0.00491608	0.00628523	0.434326	922	0.884013
metab_100006641	glycochenodeoxycholate 3-sulfate		Lipid	Primary Bile Acid Metabolism	Species.jalaludinii	0.021843	0.0279264	0.434327	922	0.884013
metab_100015744	ceramide (d18:2/24:1, d18:1/24:2)*		Lipid	Ceramides	Species.bacterium.1	-0.0048955	0.00625877	0.434316	922	0.884013
metab_100021530	S-carboxyethylcysteine		Amino Acid	Methionine, Cysteine, SAM and Taurine Metabolism	phylum.Desulfobacterota	-0.0108889	0.0139214	0.434324	922	0.884013
metab_1162	N-acetylneuraminate		Carbohydrate	Aminosugar Metabolism	Species.aerofaciens	0.00585599	0.00748672	0.434315	922	0.884013
metab_209	adenosine 5'-monophosphate (AMP)		Nucleotide	Purine Metabolism, Adenine containing	order.Opitutales	0.0285559	0.0365088	0.434326	922	0.884013
metab_100000269	glycerophosphorylcholine (GPC)		Lipid	Phospholipid Metabolism	genus.Catenibacterium	0.00528639	0.00675913	0.434358	922	0.884015
metab_100000711	4-acetylphenol sulfate		Xenobiotics	Benzoate Metabolism	class.Verrucomicrobiae	-0.00898518	0.011488	0.434341	922	0.884015
metab_100000841	oxalate (ethanedioate)		Cofactors and Vitamins	Ascorbate and Aldarate Metabolism	Species.senegalensis	-0.0111516	0.0142584	0.43436	922	0.884015
metab_100001454	3-hydroxydodecanedioate*		Lipid	Fatty Acid, Dicarboxylate	Species.bicirculans	-0.00714647	0.00913756	0.434365	922	0.884015
metab_100001757	thymol sulfate		Xenobiotics	Food Component/Plant	class.Desulfovibrionia	-0.0213723	0.0273266	0.43436	922	0.884015
metab_100001994	androstenediol (3beta,17beta) disulfate (2)		Lipid	Androgenic Steroids	Species.massiliensis.8	-0.0217147	0.0277629	0.434334	922	0.884015
metab_100002528	sulfate*		Xenobiotics	Chemical	Species.plautii	-0.00562507	0.00719228	0.434365	922	0.884015
metab_100004182	3b-hydroxy-5-cholenoic acid		Lipid	Secondary Bile Acid Metabolism	Species.prausnitzii	0.00809553	0.010351	0.434363	922	0.884015
metab_100008921	1-palmitoyl-2-stearoyl-GPC (16:0/18:0)		Lipid	Phosphatidylcholine (PC)	genus.Pseudomonas	-0.0130289	0.0166586	0.434355	922	0.884015
metab_100009271	(S)-3-hydroxybutyrylcarnitine		Lipid	Fatty Acid Metabolism (Acyl Carnitine, Hydroxy)	genus.Caproiciproducens	-0.014401	0.0184132	0.434364	922	0.884015
metab_100015839	dihomo-linoleoylcarnitine (C20:2)*		Lipid	Fatty Acid Metabolism (Acyl Carnitine, Polyunsaturated)	genus.GCA.900066755	-0.0165379	0.0211451	0.434357	922	0.884015
metab_100020492	glucuronide of piperine metabolite C17H21NO3 (4)*		Xenobiotics	Food Component/Plant	Species.massiliensis.1	0.0106653	0.0136366	0.434359	922	0.884015
metab_100021105	eicosenedioate (C20:1-DC)*		Lipid	Fatty Acid, Dicarboxylate	Species.massiliensis.5	-0.0233786	0.0298915	0.434356	922	0.884015
metab_100021666	branched-chain, straight-chain, or cyclopropyl 10:1 fatty acid (1)*		Partially Characterized Molecules	Partially Characterized Molecules	genus.Lactococcus	0.0110259	0.0140979	0.434366	922	0.884015
metab_504	serotonin		Amino Acid	Tryptophan Metabolism	genus.Rikenellaceae.RC9.gut.group	-0.0347037	0.0443723	0.434362	922	0.884015
metab_512	taurine		Amino Acid	Methionine, Cysteine, SAM and Taurine Metabolism	family.Prevotellaceae	0.00299371	0.0038276	0.434342	922	0.884015
metab_999911478	X - 11478		NA	NA	phylum.Euryarchaeota	-0.0196523	0.0251262	0.434337	922	0.884015
metab_999912112	X - 12112		NA	NA	Species.sedimentorum	0.0212745	0.027201	0.434351	922	0.884015
metab_999917325	X - 17325		NA	NA	Species.ndongoniae	-0.0376408	0.0481258	0.434345	922	0.884015
metab_999925343	X - 25343		NA	NA	Species.thetaiotaomicron	-0.00624579	0.00798586	0.434361	922	0.884015
metab_100001314	gamma-glutamylthreonine		Peptide	Gamma-glutamyl Amino Acid	genus.Butyricicoccus	-0.00659437	0.00843184	0.434376	922	0.884016
metab_100006171	eugenol sulfate		Xenobiotics	Food Component/Plant	genus.Dielma	-0.0720591	0.092137	0.434372	922	0.884016
metab_100006376	3-methoxycatechol sulfate (2)		Xenobiotics	Benzoate Metabolism	Species.scindens	0.0473587	0.0605553	0.43438	922	0.884016
metab_503	serine		Amino Acid	Glycine, Serine and Threonine Metabolism	Species.aerofaciens	0.00458722	0.00586541	0.434376	922	0.884016
metab_926	caproate (6:0)		Lipid	Medium Chain Fatty Acid	genus.Succiniclasticum	-0.00475934	0.00608545	0.434373	922	0.884016
metab_999912544	X - 12544		NA	NA	genus.Succinivibrio	0.0735028	0.0939845	0.434379	922	0.884016
metab_999923593	X - 23593		NA	NA	class.Alphaproteobacteria	-0.00662209	0.00846729	0.434377	922	0.884016
metab_100000282	N-acetylglutamate		Amino Acid	Glutamate Metabolism	Species.stercoris	0.0054742	0.00699972	0.434387	922	0.88402
metab_100015837	arachidonoylcarnitine (C20:4)		Lipid	Fatty Acid Metabolism (Acyl Carnitine, Polyunsaturated)	genus.Lachnospiraceae.UCG.009	-0.0133771	0.0171049	0.434387	922	0.88402
metab_999925267	X - 25267		NA	NA	family.Bacillaceae	-0.0410924	0.0525438	0.434387	922	0.88402
metab_100008930	oleate/vaccenate (18:1)		Lipid	Long Chain Monounsaturated Fatty Acid	family.Pseudomonadaceae	-0.0213937	0.0273558	0.434391	922	0.884024
metab_564	threonine		Amino Acid	Glycine, Serine and Threonine Metabolism	Species.angulatum	0.0133723	0.0170991	0.434394	922	0.884025
metab_999911849	X - 11849		NA	NA	class.Alphaproteobacteria	-0.0190903	0.0244107	0.434396	922	0.884025
metab_100000011	phenylacetate		Amino Acid	Phenylalanine Metabolism	order.Acidaminococcales	0.00875654	0.0111981	0.434442	922	0.884032
metab_100000453	paraxanthine		Xenobiotics	Xanthine Metabolism	class.Bacteroidia	-0.0247872	0.031699	0.434449	922	0.884032
metab_100000841	oxalate (ethanedioate)		Cofactors and Vitamins	Ascorbate and Aldarate Metabolism	genus.Prevotella_9	0.00351672	0.00449735	0.43445	922	0.884032
metab_100001197	10-undecenoate (11:1n1)		Lipid	Medium Chain Fatty Acid	genus.Ligilactobacillus	0.00882698	0.0112884	0.434453	922	0.884032
metab_100001579	2-hydroxypalmitate		Lipid	Fatty Acid, Monohydroxy	Species.faecis.1	0.0162267	0.020751	0.434438	922	0.884032
metab_100001593	glutarylcarnitine (C5-DC)		Amino Acid	Lysine Metabolism	genus.GCA.900066575	0.00920045	0.011766	0.434452	922	0.884032
metab_100001604	hydroquinone sulfate		Xenobiotics	Drug - Topical Agents	Species.dentium	0.0304303	0.0389135	0.434423	922	0.884032
metab_100002129	pregnenolone sulfate		Lipid	Pregnenolone Steroids	Species.bacterium	0.00761076	0.00973221	0.434412	922	0.884032
metab_100002154	ergothioneine		Xenobiotics	Food Component/Plant	family.Lactobacillaceae	-0.0103714	0.0132623	0.434411	922	0.884032
metab_100002254	stearoyl ethanolamide		Lipid	Endocannabinoid	Species.omnicolens	0.016757	0.0214281	0.434418	922	0.884032
metab_100002356	(16 or 17)-methylstearate (a19:0 or i19:0)		Lipid	Fatty Acid, Branched	genus..Eubacterium..siraeum.group	0.00567617	0.00725898	0.434452	922	0.884032
metab_100002927	S-methylcysteine sulfoxide		Amino Acid	Methionine, Cysteine, SAM and Taurine Metabolism	Species.succinatiphilus	-0.0361922	0.0462819	0.434426	922	0.884032
metab_100002990	oleoyl-linoleoyl-glycerol (18:1/18:2) [2]		Lipid	Diacylglycerol	Species.isoflavoniconvertens	-0.0119769	0.015316	0.43443	922	0.884032
metab_100004634	3-methoxytyramine sulfate		Amino Acid	Tyrosine Metabolism	Species.intestinalis.2	-0.00764732	0.0097789	0.43441	922	0.884032
metab_100006051	myristoleoylcarnitine (C14:1)*		Lipid	Fatty Acid Metabolism (Acyl Carnitine, Monounsaturated)	genus.Holdemanella	-0.00601542	0.0076926	0.434438	922	0.884032
metab_100006129	vanillactate		Amino Acid	Tyrosine Metabolism	genus..Ruminococcus..torques.group	-0.00839157	0.0107309	0.434421	922	0.884032
metab_100006644	taurodeoxycholic acid 3-sulfate		Lipid	Secondary Bile Acid Metabolism	genus.Odoribacter	0.0115822	0.0148119	0.434452	922	0.884032
metab_100008993	1-palmitoyl-2-arachidonoyl-GPI (16:0/20:4)*		Lipid	Phosphatidylinositol (PI)	phylum.Patescibacteria	0.0132195	0.0169047	0.434422	922	0.884032
metab_100009131	1-linoleoyl-2-arachidonoyl-GPC (18:2/20:4n6)*		Lipid	Phosphatidylcholine (PC)	order.Chloroplast	0.0210085	0.0268647	0.434416	922	0.884032
metab_100015837	arachidonoylcarnitine (C20:4)		Lipid	Fatty Acid Metabolism (Acyl Carnitine, Polyunsaturated)	genus.Colidextribacter	-0.00585799	0.00749132	0.434441	922	0.884032
metab_100020262	glutamine conjugate of C6H10O2 (2)*		Partially Characterized Molecules	Partially Characterized Molecules	genus..Eubacterium..eligens.group	-0.00984478	0.01259	0.434451	922	0.884032
metab_100020545	N2-acetyl,N6,N6-dimethyllysine		Amino Acid	Lysine Metabolism	genus.Alistipes	0.0159762	0.020431	0.434448	922	0.884032
metab_252	succinate		Energy	TCA Cycle	family.Carnobacteriaceae	-0.0153571	0.019638	0.434417	922	0.884032
metab_501	salicylate		Xenobiotics	Drug - Topical Agents	family.Enterococcaceae	0.0333031	0.0425898	0.434451	922	0.884032
metab_999912100	X - 12100		NA	NA	Species.eggerthii	-0.0046031	0.00588621	0.434415	922	0.884032
metab_999921821	X - 21821		NA	NA	family.UCG.011	-0.0201149	0.0257234	0.434443	922	0.884032
metab_999923639	X - 23639		NA	NA	family.Selenomonadaceae	-0.00889477	0.0113742	0.434414	922	0.884032
metab_999924947	X - 24947		NA	NA	genus.Cloacibacillus	-0.0284394	0.0363686	0.434436	922	0.884032
metab_100000711	4-acetylphenol sulfate		Xenobiotics	Benzoate Metabolism	Species.obesi	0.0102912	0.0131622	0.434497	922	0.884053
metab_100001276	N-acetylisoleucine		Amino Acid	Leucine, Isoleucine and Valine Metabolism	genus.Hungatella	-0.0072636	0.00928995	0.434495	922	0.884053
metab_100001454	3-hydroxydodecanedioate*		Lipid	Fatty Acid, Dicarboxylate	genus.Succiniclasticum	0.0162422	0.0207728	0.434483	922	0.884053
metab_100001609	7-alpha-hydroxy-3-oxo-4-cholestenoate (7-Hoca)		Lipid	Sterol	Species.clarus	-0.00668171	0.0085457	0.434494	922	0.884053
metab_100001990	taurocholenate sulfate*		Lipid	Secondary Bile Acid Metabolism	family.Monoglobaceae	0.0130846	0.0167344	0.434481	922	0.884053
metab_100001992	androstenediol (3beta,17beta) disulfate (1)		Lipid	Androgenic Steroids	family.Bifidobacteriaceae	-0.0084895	0.0108575	0.43448	922	0.884053
metab_100003686	N-palmitoylglycine		Lipid	Fatty Acid Metabolism (Acyl Glycine)	genus.Flavonifractor	-0.00561018	0.00717533	0.434498	922	0.884053
metab_100004089	2-hydroxydecanoate		Lipid	Fatty Acid, Monohydroxy	Species.massiliensis	0.00795784	0.010178	0.434499	922	0.884053
metab_100005373	fructosyllysine		Amino Acid	Lysine Metabolism	order.DTU014	0.0161332	0.0206338	0.434494	922	0.884053
metab_100009005	1-(1-enyl-palmitoyl)-2-oleoyl-GPE (P-16:0/18:1)*		Lipid	Plasmalogen	genus.Ligilactobacillus	-0.00784551	0.0100336	0.434465	922	0.884053
metab_100020425	1-carboxyethylleucine	N-lactoyl leucine	Amino Acid	Leucine, Isoleucine and Valine Metabolism	genus.Anaeroplasma	-0.0100201	0.0128152	0.434484	922	0.884053
metab_100020823	lithocholate sulfate (1)		Lipid	Secondary Bile Acid Metabolism	genus.Megamonas	-0.0266058	0.0340267	0.434476	922	0.884053
metab_100022005	bilirubin degradation product, C17H18N2O4 (1)**		Partially Characterized Molecules	Partially Characterized Molecules	family.Oscillospiraceae	0.0144756	0.0185137	0.43449	922	0.884053
metab_111	3-hydroxyisobutyrate		Amino Acid	Leucine, Isoleucine and Valine Metabolism	Species.stercoris	0.00681397	0.00871459	0.434479	922	0.884053
metab_194	N-formylmethionine		Amino Acid	Methionine, Cysteine, SAM and Taurine Metabolism	genus.Coprobacillus	-0.00718722	0.0091922	0.434491	922	0.884053
metab_234	aspartate		Amino Acid	Alanine and Aspartate Metabolism	order.Rhodospirillales	-0.00557597	0.00713153	0.434496	922	0.884053
metab_999921470	X - 21470		NA	NA	class.Coriobacteriia	0.0118325	0.0151334	0.434493	922	0.884053
metab_999921471	X - 21471		NA	NA	family.Victivallaceae	0.021729	0.027791	0.434499	922	0.884053
metab_999925828	X - 25828		NA	NA	Species.massiliensis.3	0.00409316	0.00523492	0.434484	922	0.884053
metab_100001271	1-stearoyl-GPC (18:0)		Lipid	Lysophospholipid	family.Peptococcaceae	0.00644909	0.00824832	0.434501	922	0.884053
metab_999921353	X - 21353		NA	NA	genus.Paraprevotella	0.00646731	0.00827169	0.434504	922	0.884056
metab_100000626	sphingosine 1-phosphate		Lipid	Sphingosines	genus.Lachnospiraceae.UCG.007	-0.0138229	0.0176801	0.43452	922	0.884068
metab_100001270	myristoylcarnitine (C14)		Lipid	Fatty Acid Metabolism (Acyl Carnitine, Long Chain Saturated)	genus.Alloprevotella	0.00681679	0.00871883	0.434513	922	0.884068
metab_100004083	glycohyocholate		Lipid	Secondary Bile Acid Metabolism	genus.Eggerthella	0.0162932	0.0208398	0.434521	922	0.884068
metab_100006115	arabonate/xylonate		Carbohydrate	Pentose Metabolism	Species.intestini	-0.0138136	0.0176683	0.434522	922	0.884068
metab_100006642	glycodeoxycholate 3-sulfate		Lipid	Secondary Bile Acid Metabolism	Species.inulinivorans	0.0108304	0.0138526	0.434522	922	0.884068
metab_100015625	glycosyl-N-behenoyl-sphingadienine (d18:2/22:0)*		Lipid	Hexosylceramides (HCER)	genus.Monoglobus	-0.0076654	0.00980429	0.434516	922	0.884068
metab_100001337	linolenate [alpha or gamma; (18:3n3 or 6)]		Lipid	Long Chain Polyunsaturated Fatty Acid (n3 and n6)	genus.Senegalimassilia	-0.00913418	0.0116832	0.434527	922	0.884071
metab_100015755	ceramide (d18:1/20:0, d16:1/22:0, d20:1/18:0)*		Lipid	Ceramides	Species.pleomorphus	0.0265722	0.0339875	0.434527	922	0.884071
metab_999912847	X - 12847		NA	NA	genus.Christensenellaceae.R.7.group	0.0154554	0.0197686	0.434531	922	0.884075
metab_100001951	bilirubin (E,Z or Z,E)*		Cofactors and Vitamins	Hemoglobin and Porphyrin Metabolism	genus.Phocea	-0.0187842	0.0240266	0.434534	922	0.884078
metab_100002873	1-lignoceroyl-GPC (24:0)		Lipid	Lysophospholipid	Species.longoviformis	0.0186783	0.0238914	0.43454	922	0.884086
metab_100001334	N-acetylproline		Amino Acid	Urea cycle; Arginine and Proline Metabolism	order.Peptococcales	-0.00705197	0.00902051	0.434557	922	0.884094
metab_100001590	isobutyrylglycine		Amino Acid	Leucine, Isoleucine and Valine Metabolism	Species.pleomorphus	-0.0263606	0.0337195	0.434562	922	0.884094
metab_100006282	umbelliferone sulfate		Xenobiotics	Food Component/Plant	genus.Hungatella	-0.0207992	0.0266056	0.434564	922	0.884094
metab_100015624	N-behenoyl-sphingadienine (d18:2/22:0)*		Lipid	Ceramides	genus..Eubacterium..brachy.group	0.00959177	0.0122694	0.434563	922	0.884094
metab_100020214	glyco-beta-muricholate**		Lipid	Primary Bile Acid Metabolism	genus.Enterorhabdus	0.0138445	0.0177093	0.434561	922	0.884094
metab_100021992	cis-3,4-methyleneheptanoylglycine		Lipid	Fatty Acid Metabolism (Acyl Glycine)	family.Peptococcaceae	0.00985948	0.0126116	0.434555	922	0.884094
metab_209	adenosine 5'-monophosphate (AMP)		Nucleotide	Purine Metabolism, Adenine containing	genus.Alistipes	0.0081991	0.0104877	0.434551	922	0.884094
metab_212	5-methylthioadenosine (MTA)		Amino Acid	Polyamine Metabolism	genus.CAG.352	0.00317502	0.00406132	0.434558	922	0.884094
metab_572	glucose		Carbohydrate	Glycolysis, Gluconeogenesis, and Pyruvate Metabolism	Species.animalis	0.00821562	0.010509	0.434558	922	0.884094
metab_999922162	X - 22162		NA	NA	genus.Ruminiclostridium	-0.0164653	0.0210616	0.434559	922	0.884094
metab_100002875	1-(1-enyl-palmitoyl)-GPC (P-16:0)*		Lipid	Lysoplasmalogen	Species.coprophilus	0.012775	0.0163416	0.43457	922	0.884096
metab_100020219	3-formylindole		Xenobiotics	Food Component/Plant	Species.massiliensis.1	-0.00449508	0.00575003	0.434571	922	0.884096
metab_1137	oleoyl ethanolamide		Lipid	Endocannabinoid	order.Rhodospirillales	0.00697239	0.00891901	0.434572	922	0.884096
metab_192	N-acetylputrescine		Amino Acid	Polyamine Metabolism	order.Chloroplast	0.0222593	0.0284736	0.434568	922	0.884096
metab_100001461	1-stearoyl-GPE (18:0)		Lipid	Lysophospholipid	Species.piger	0.0163196	0.0208763	0.434583	922	0.884114
metab_999925420	X - 25420		NA	NA	Species.inops	0.00836725	0.0107036	0.434586	922	0.884116
metab_100001300	alpha-hydroxyisovalerate		Amino Acid	Leucine, Isoleucine and Valine Metabolism	Species.dispar	-0.0122408	0.0156597	0.434617	922	0.884121
metab_100001733	hexanoylglutamine		Lipid	Fatty Acid Metabolism (Acyl Glutamine)	genus.Barnesiella	0.00891942	0.0114106	0.434613	922	0.884121
metab_100004318	indolin-2-one		Xenobiotics	Food Component/Plant	genus.Phascolarctobacterium	0.00568766	0.0072761	0.434604	922	0.884121
metab_100005996	octadecenedioylcarnitine (C18:1-DC)*		Lipid	Fatty Acid Metabolism (Acyl Carnitine, Dicarboxylate)	genus.Lachnospira	0.00664502	0.00850059	0.434591	922	0.884121
metab_100020219	3-formylindole		Xenobiotics	Food Component/Plant	genus.Acetanaerobacterium	-0.0207215	0.0265093	0.434617	922	0.884121
metab_100020631	4-methylhexanoylglutamine		Lipid	Fatty Acid Metabolism (Acyl Glutamine)	family.Acidaminococcaceae	-0.00694932	0.00889034	0.434616	922	0.884121
metab_100021711	decadienedioic acid (C10:2-DC)**		Lipid	Fatty Acid, Dicarboxylate	class.Alphaproteobacteria	0.0130834	0.0167372	0.434599	922	0.884121
metab_2050	eicosapentaenoate (EPA; 20:5n3)		Lipid	Long Chain Polyunsaturated Fatty Acid (n3 and n6)	order.Oscillospirales	0.036132	0.046223	0.434606	922	0.884121
metab_339	glutarate (C5-DC)		Lipid	Fatty Acid, Dicarboxylate	Species.butyriciproducens	0.0205029	0.0262289	0.434604	922	0.884121
metab_381	2-aminoadipate		Amino Acid	Lysine Metabolism	family.Sutterellaceae	-0.00520065	0.00665308	0.434604	922	0.884121
metab_999912111	X - 12111		NA	NA	Species.fermentans	0.0293922	0.0376002	0.434598	922	0.884121
metab_999917335	X - 17335		NA	NA	Species.cutis	0.0193737	0.0247846	0.434608	922	0.884121
metab_999923665	X - 23665		NA	NA	family.Methanobacteriaceae	-0.0195792	0.0250467	0.434593	922	0.884121
metab_999923739	X - 23739		NA	NA	genus.Lachnospiraceae.NK4B4.group	0.0108791	0.0139174	0.434605	922	0.884121
metab_999925810	X - 25810		NA	NA	Species.massiliensis.6	-0.0236944	0.0303123	0.434613	922	0.884121
metab_100010936	oleoyl-arachidonoyl-glycerol (18:1/20:4) [1]*		Lipid	Diacylglycerol	Species.saccharivorans	0.0101892	0.0130354	0.434625	922	0.884129
metab_100015731	N-palmitoyl-heptadecasphingosine (d17:1/16:0)*		Lipid	Ceramides	genus.Succinivibrio	-0.0184844	0.0236477	0.434624	922	0.884129
metab_100001257	N-acetylasparagine		Amino Acid	Alanine and Aspartate Metabolism	genus.Pseudomonas	0.0207276	0.0265179	0.43463	922	0.884131
metab_100001571	1-arachidonoyl-GPE (20:4n6)*		Lipid	Lysophospholipid	Species.sedimentorum	0.00799965	0.0102344	0.434631	922	0.884131
metab_999925265	X - 25265		NA	NA	genus.Family.XIII.AD3011.group	0.00652189	0.00834373	0.434628	922	0.884131
metab_100005996	octadecenedioylcarnitine (C18:1-DC)*		Lipid	Fatty Acid Metabolism (Acyl Carnitine, Dicarboxylate)	genus.Gordonibacter	0.0163844	0.0209618	0.434638	922	0.884136
metab_100021728	cis-3,4-methyleneheptanoylcarnitine		Lipid	Fatty Acid Metabolism (Acyl Carnitine, Medium Chain)	genus.Granulicatella	-0.0272144	0.0348172	0.434637	922	0.884136
metab_999913507	X - 13507		NA	NA	genus.Lachnospiraceae.ND3007.group	0.00984263	0.0125924	0.43464	922	0.884136
metab_999926097	X - 26097		NA	NA	genus..Ruminococcus..gauvreauii.group	-0.00341069	0.00436358	0.434642	922	0.884136
metab_100022005	bilirubin degradation product, C17H18N2O4 (1)**		Partially Characterized Molecules	Partially Characterized Molecules	Species.cutis	0.0220368	0.0281937	0.434644	922	0.884136
metab_100001151	butyrylglycine		Lipid	Fatty Acid Metabolism (also BCAA Metabolism)	Species.delbrueckii	0.00799899	0.0102341	0.434658	922	0.884142
metab_100001254	N-acetyltryptophan		Amino Acid	Tryptophan Metabolism	Species.salyersiae	0.00672624	0.00860572	0.434657	922	0.884142
metab_100001287	epiandrosterone sulfate		Lipid	Androgenic Steroids	Species.caccae	0.00880559	0.0112659	0.434648	922	0.884142
metab_100006370	3beta-hydroxy-5-cholestenoate		Lipid	Sterol	Species.glucerasea	-0.0127186	0.0162725	0.434655	922	0.884142
metab_100021839	2-methoxyhydroquinone sulfate (1)		Xenobiotics	Benzoate Metabolism	genus.Fenollaria	0.0454984	0.0582112	0.434653	922	0.884142
metab_535	uridine		Nucleotide	Pyrimidine Metabolism, Uracil containing	Species.magna	0.0135295	0.0173098	0.434651	922	0.884142
metab_100001182	docosadienoate (22:2n6)		Lipid	Long Chain Polyunsaturated Fatty Acid (n3 and n6)	family.Coriobacteriales.Incertae.Sedis	-0.00703583	0.00900188	0.43466	922	0.884143
metab_100001454	3-hydroxydodecanedioate*		Lipid	Fatty Acid, Dicarboxylate	family.UCG.010	0.00964167	0.0123361	0.434667	922	0.884143
metab_100001579	2-hydroxypalmitate		Lipid	Fatty Acid, Monohydroxy	genus..Bacteroides..pectinophilus.group	-0.00920869	0.0117821	0.434668	922	0.884143
metab_1102	gamma-glutamyltyrosine		Peptide	Gamma-glutamyl Amino Acid	family.Bacillaceae	-0.0227504	0.0291079	0.434664	922	0.884143
metab_93	alpha-ketoglutarate		Energy	TCA Cycle	Species.longicatena	-0.00546408	0.00699104	0.434668	922	0.884143
metab_100001612	N-acetyl-aspartyl-glutamate (NAAG)		Amino Acid	Glutamate Metabolism	genus.Hafnia.Obesumbacterium	-0.0150152	0.0192114	0.434671	922	0.884144
metab_100001570	1-linoleoyl-GPE (18:2)*		Lipid	Lysophospholipid	Species.massiliensis.1	-0.00505669	0.00646999	0.434681	922	0.884149
metab_100001740	mannitol/sorbitol		Carbohydrate	Fructose, Mannose and Galactose Metabolism	Species.invisus	0.00892273	0.0114165	0.434677	922	0.884149
metab_100001988	5alpha-pregnan-3beta,20alpha-diol disulfate		Lipid	Progestin Steroids	genus.Collinsella	-0.0104546	0.0133765	0.434677	922	0.884149
metab_100001990	taurocholenate sulfate*		Lipid	Secondary Bile Acid Metabolism	family..Clostridium..methylpentosum.group	0.0148017	0.0189385	0.434679	922	0.884149
metab_445	orotate		Nucleotide	Pyrimidine Metabolism, Orotate containing	genus.Holdemania	-0.00975986	0.0124877	0.434684	922	0.884152
metab_917	asparagine		Amino Acid	Alanine and Aspartate Metabolism	genus.Enterorhabdus	-0.0046512	0.00595125	0.434687	922	0.884154
metab_100015751	glycosyl ceramide (d18:1/23:1, d17:1/24:1)*		Lipid	Hexosylceramides (HCER)	Species.xylaniphila	-0.0219859	0.0281313	0.434689	922	0.884155
metab_917	asparagine		Amino Acid	Alanine and Aspartate Metabolism	genus.Eubacterium	-0.00983966	0.0125901	0.434692	922	0.884157
metab_999912100	X - 12100		NA	NA	Species.stercoris	-0.00500674	0.00640627	0.434694	922	0.884157
metab_999915728	X - 15728		NA	NA	class.Synergistia	-0.0425266	0.0544144	0.434697	922	0.88416
metab_100009028	N-palmitoyl-sphinganine (d18:0/16:0)		Lipid	Dihydroceramides	class.Vampirivibrionia	0.00745844	0.0095434	0.4347	922	0.88416
metab_999925343	X - 25343		NA	NA	genus.Lachnospiraceae.UCG.003	0.0130461	0.0166932	0.434701	922	0.88416
metab_100001468	N1-Methyl-2-pyridone-5-carboxamide		Cofactors and Vitamins	Nicotinate and Nicotinamide Metabolism	Species.magna	0.0282594	0.03616	0.434711	922	0.884161
metab_100001613	tetradecanedioate (C14-DC)		Lipid	Fatty Acid, Dicarboxylate	Species.wadsworthia	0.00988527	0.0126489	0.434709	922	0.884161
metab_100002514	hydantoin-5-propionate		Amino Acid	Histidine Metabolism	Species.pectinoschiza	0.0076025	0.00972805	0.434715	922	0.884161
metab_100009014	1-(1-enyl-palmitoyl)-2-arachidonoyl-GPC (P-16:0/20:4)*		Lipid	Plasmalogen	Species.tanakaei	-0.0142251	0.0182022	0.434713	922	0.884161
metab_100009329	ascorbic acid 2-sulfate		Cofactors and Vitamins	Ascorbate and Aldarate Metabolism	Species.salyersiae	0.0120816	0.0154595	0.434715	922	0.884161
metab_2054	ethylmalonate		Amino Acid	Leucine, Isoleucine and Valine Metabolism	genus.Anaerofilum	-0.0187449	0.0239857	0.434714	922	0.884161
metab_313	sphinganine		Lipid	Sphingolipid Synthesis	genus.Prevotella	0.0135993	0.0174015	0.434715	922	0.884161
metab_100001296	stachydrine		Xenobiotics	Food Component/Plant	genus.Intestinibacter	0.0136165	0.0174237	0.434722	922	0.884164
metab_100001461	1-stearoyl-GPE (18:0)		Lipid	Lysophospholipid	genus.Pediococcus	0.0211382	0.0270493	0.434733	922	0.884164
metab_100001755	4-vinylphenol sulfate		Xenobiotics	Benzoate Metabolism	genus.TM7x	0.0219903	0.0281397	0.434734	922	0.884164
metab_100002185	indole-3-carboxylate		Amino Acid	Tryptophan Metabolism	phylum.Verrucomicrobiota	0.00504947	0.00646147	0.434732	922	0.884164
metab_100002284	2S,3R-dihydroxybutyrate		Lipid	Fatty Acid, Dihydroxy	Species.piger	0.0177467	0.0227092	0.434731	922	0.884164
metab_100006098	3-hydroxypyridine sulfate		Xenobiotics	Chemical	Species.bifidum	0.0195985	0.0250786	0.434725	922	0.884164
metab_100006260	6-hydroxyindole sulfate		Xenobiotics	Chemical	genus.Dorea	0.011084	0.0141836	0.434739	922	0.884164
metab_100010901	gamma-glutamyl-alpha-lysine		Peptide	Gamma-glutamyl Amino Acid	Species.massiliensis.4	0.00993995	0.0127193	0.434725	922	0.884164
metab_100015839	dihomo-linoleoylcarnitine (C20:2)*		Lipid	Fatty Acid Metabolism (Acyl Carnitine, Polyunsaturated)	family.Clostridiaceae	-0.0039968	0.00511453	0.43474	922	0.884164
metab_397	leucine		Amino Acid	Leucine, Isoleucine and Valine Metabolism	phylum.Desulfobacterota	-0.00447098	0.00572121	0.434731	922	0.884164
metab_498	retinol (Vitamin A)		Cofactors and Vitamins	Vitamin A Metabolism	Species.invisus	-0.00435839	0.00557725	0.434741	922	0.884164
metab_999912844	X - 12844		NA	NA	genus.Klebsiella	0.0110179	0.0140987	0.434726	922	0.884164
metab_999925936	X - 25936		NA	NA	Species.coprocola	-0.00670689	0.00858252	0.434741	922	0.884164
metab_100002021	5alpha-androstan-3beta,17alpha-diol disulfate		Lipid	Androgenic Steroids	genus.Intestinibacter	-0.0104959	0.0134312	0.434744	922	0.884166
metab_100002113	cysteine sulfinic acid		Amino Acid	Methionine, Cysteine, SAM and Taurine Metabolism	family.Atopobiaceae	0.00896142	0.0114679	0.434755	922	0.884181
metab_823	pyruvate		Carbohydrate	Glycolysis, Gluconeogenesis, and Pyruvate Metabolism	genus.Flavonifractor	-0.00683379	0.0087452	0.434756	922	0.884181
metab_100000258	glycerol 3-phosphate		Lipid	Glycerolipid Metabolism	genus.Limosilactobacillus	-0.00835344	0.0106908	0.434793	922	0.884183
metab_100000657	1,2-dipalmitoyl-GPC (16:0/16:0)		Lipid	Phosphatidylcholine (PC)	order.Opitutales	-0.0155792	0.019937	0.434763	922	0.884183
metab_100000961	homoarginine		Amino Acid	Urea cycle; Arginine and Proline Metabolism	genus.UBA1819	-0.00723121	0.00925536	0.434834	922	0.884183
metab_100001106	1,3-dimethylurate		Xenobiotics	Xanthine Metabolism	order.Clostridiales	-0.0105119	0.0134526	0.434772	922	0.884183
metab_100001270	myristoylcarnitine (C14)		Lipid	Fatty Acid Metabolism (Acyl Carnitine, Long Chain Saturated)	genus.Oscillospira	-0.00662525	0.00847989	0.43484	922	0.884183
metab_100001278	10-heptadecenoate (17:1n7)		Lipid	Long Chain Monounsaturated Fatty Acid	order.Bifidobacteriales	-0.00727518	0.00931193	0.434849	922	0.884183
metab_100001404	indolebutyrate		Amino Acid	Tryptophan Metabolism	Species.fastidiosa	-0.0369586	0.0473047	0.434841	922	0.884183
metab_100001409	N1-methylinosine		Nucleotide	Purine Metabolism, (Hypo)Xanthine/Inosine containing	family.Family.XI	0.0174417	0.0223247	0.434851	922	0.884183
metab_100001501	oleoylcarnitine (C18:1)		Lipid	Fatty Acid Metabolism (Acyl Carnitine, Monounsaturated)	family.Family.XI	-0.0175376	0.0224445	0.434791	922	0.884183
metab_100001540	glutamine_degradant*		Partially Characterized Molecules	Partially Characterized Molecules	family.Peptococcaceae	-0.00896506	0.0114729	0.434767	922	0.884183
metab_100001872	1-stearoyl-2-arachidonoyl-GPS (18:0/20:4)		Lipid	Phosphatidylserine (PS)	genus.Catenibacillus	-0.0195337	0.0250017	0.434837	922	0.884183
metab_100002784	2-oxoarginine*		Amino Acid	Urea cycle; Arginine and Proline Metabolism	Species.ihumii	0.0183099	0.0234336	0.434804	922	0.884183
metab_100002945	(14 or 15)-methylpalmitate (a17:0 or i17:0)		Lipid	Fatty Acid, Branched	family.Peptococcaceae	-0.00903047	0.0115576	0.434807	922	0.884183
metab_100004083	glycohyocholate		Lipid	Secondary Bile Acid Metabolism	family.Saccharimonadaceae	0.01854	0.0237284	0.434809	922	0.884183
metab_100004182	3b-hydroxy-5-cholenoic acid		Lipid	Secondary Bile Acid Metabolism	genus.Sellimonas	0.00726064	0.0092919	0.434778	922	0.884183
metab_100006005	5alpha-androstan-3alpha,17beta-diol monosulfate (2)		Lipid	Androgenic Steroids	genus.Faecalitalea	-0.0241618	0.0309246	0.434827	922	0.884183
metab_100006051	myristoleoylcarnitine (C14:1)*		Lipid	Fatty Acid Metabolism (Acyl Carnitine, Monounsaturated)	genus.Cloacibacillus	-0.0193037	0.0247037	0.43477	922	0.884183
metab_100006129	vanillactate		Amino Acid	Tyrosine Metabolism	genus.Intestinibacter	0.00398914	0.00510554	0.434813	922	0.884183
metab_100006129	vanillactate		Amino Acid	Tyrosine Metabolism	genus.Lachnospiraceae.FCS020.group	-0.00541694	0.00693343	0.434847	922	0.884183
metab_100006298	lignoceroyl sphingomyelin (d18:1/24:0)		Lipid	Sphingomyelins	family.Oxalobacteraceae	-0.00990797	0.0126802	0.434792	922	0.884183
metab_100006375	3-methoxycatechol sulfate (1)		Xenobiotics	Benzoate Metabolism	class.Cyanobacteriia	-0.063279	0.0809919	0.434834	922	0.884183
metab_100006375	3-methoxycatechol sulfate (1)		Xenobiotics	Benzoate Metabolism	Species.stercoris	0.017517	0.0224177	0.434781	922	0.884183
metab_100009045	phenylacetylglutamate		Peptide	Acetylated Peptides	Species.dentium	0.0265843	0.0340223	0.434787	922	0.884183
metab_100010923	linoleoyl-arachidonoyl-glycerol (18:2/20:4) [2]*		Lipid	Diacylglycerol	Species.dispar	-0.0156623	0.0200468	0.434843	922	0.884183
metab_100010937	oleoyl-arachidonoyl-glycerol (18:1/20:4) [2]*		Lipid	Diacylglycerol	family.Peptococcaceae	-0.00993844	0.0127203	0.434831	922	0.884183
metab_100015618	palmitoyl-docosahexaenoyl-glycerol (16:0/22:6) [1]*		Lipid	Diacylglycerol	genus.Enterorhabdus	-0.0122766	0.0157111	0.434777	922	0.884183
metab_100015618	palmitoyl-docosahexaenoyl-glycerol (16:0/22:6) [1]*		Lipid	Diacylglycerol	Species.timonensis	0.0357365	0.0457394	0.43483	922	0.884183
metab_100015684	myristoyl-linoleoyl-glycerol (14:0/18:2) [2]*		Lipid	Diacylglycerol	Species.justesenii	-0.0416627	0.0533252	0.434837	922	0.884183
metab_100020217	N,N,N-trimethyl-alanylproline betaine (TMAP)		Amino Acid	Urea cycle; Arginine and Proline Metabolism	order.Enterobacterales	0.00485469	0.00621369	0.43484	922	0.884183
metab_100020259	glutamine conjugate of C7H12O2*		Partially Characterized Molecules	Partially Characterized Molecules	order.DTU014	-0.0372194	0.0476397	0.434853	922	0.884183
metab_100020423	1-carboxyethylvaline	N-lactoyl valine	Amino Acid	Leucine, Isoleucine and Valine Metabolism	Species.obesi	-0.00717276	0.00917988	0.434801	922	0.884183
metab_100020496	sulfate of piperine metabolite C16H19NO3 (2)*		Xenobiotics	Food Component/Plant	genus.Butyricimonas	-0.0157305	0.020131	0.434772	922	0.884183
metab_100021467	pentose acid*		Partially Characterized Molecules	Partially Characterized Molecules	Species.excrementihominis	0.0145306	0.0185971	0.434812	922	0.884183
metab_1025	pipecolate		Amino Acid	Lysine Metabolism	Species.inops	-0.00833256	0.0106643	0.434804	922	0.884183
metab_1087	erucate (22:1n9)		Lipid	Long Chain Monounsaturated Fatty Acid	genus.Intestinimonas	0.00843045	0.01079	0.434822	922	0.884183
metab_1128	2-aminobutyrate		Amino Acid	Glutathione Metabolism	Species.bacterium.1	0.00384463	0.00492012	0.43477	922	0.884183
metab_1526	1-palmitoyl-2-oleoyl-GPE (16:0/18:1)		Lipid	Phosphatidylethanolamine (PE)	Species.tayi	0.0152889	0.0195687	0.43484	922	0.884183
metab_266	cholesterol		Lipid	Sterol	Species.thetaiotaomicron	0.00441553	0.00565169	0.434849	922	0.884183
metab_432	nicotinamide		Cofactors and Vitamins	Nicotinate and Nicotinamide Metabolism	family.Eggerthellaceae	-0.00473648	0.00606168	0.434786	922	0.884183
metab_892	nonadecanoate (19:0)		Lipid	Long Chain Saturated Fatty Acid	genus.Defluviitaleaceae.UCG.011	0.00608186	0.00778334	0.434778	922	0.884183
metab_922	N-stearoyl-sphinganine (d18:0/18:0)*		Lipid	Dihydroceramides	genus.Coriobacteriaceae.UCG.002	-0.0262882	0.0336476	0.434844	922	0.884183
metab_999911483	X - 11483		NA	NA	Species.delbrueckii	0.0184594	0.0236266	0.434836	922	0.884183
metab_999912812	X - 12812		NA	NA	genus.Streptococcus	0.0120535	0.0154277	0.434842	922	0.884183
metab_999912812	X - 12812		NA	NA	Species.bacterium	0.0117214	0.0150018	0.434814	922	0.884183
metab_999921383	X - 21383		NA	NA	Species.ihumii	0.0225859	0.0289042	0.434772	922	0.884183
metab_999924243	X - 24243		NA	NA	genus.Holdemanella	-0.00984515	0.0126014	0.43485	922	0.884183
metab_999925265	X - 25265		NA	NA	Species.wadsworthensis	0.00522519	0.00668731	0.434799	922	0.884183
metab_999925422	X - 25422		NA	NA	genus.Citrobacter	0.025049	0.0320584	0.434802	922	0.884183
metab_999925422	X - 25422		NA	NA	genus.Lactiplantibacillus	-0.0235421	0.0301326	0.434844	922	0.884183
metab_999926106	X - 26106		NA	NA	Species.omnicolens	0.0297981	0.0381387	0.434829	922	0.884183
metab_100001409	N1-methylinosine		Nucleotide	Purine Metabolism, (Hypo)Xanthine/Inosine containing	Species.inulinivorans	0.00456761	0.00584645	0.434857	922	0.884188
metab_100001778	1-linoleoyl-GPI (18:2)*		Lipid	Lysophospholipid	genus.Anaerotruncus	-0.0105622	0.0135197	0.434867	922	0.884192
metab_100002126	16a-hydroxy DHEA 3-sulfate		Lipid	Androgenic Steroids	genus.Butyrivibrio	0.0104679	0.0133989	0.434865	922	0.884192
metab_100021100	tetradecadienedioate (C14:2-DC)*		Lipid	Fatty Acid, Dicarboxylate	family.Actinomycetaceae	-0.0274769	0.0351708	0.434868	922	0.884192
metab_1221	creatine		Amino Acid	Creatine Metabolism	genus.Pygmaiobacter	0.019888	0.0254571	0.434872	922	0.884192
metab_999911470	X - 11470		NA	NA	class.Incertae.Sedis	-0.0241815	0.0309528	0.434871	922	0.884192
metab_999921364	X - 21364		NA	NA	genus..Eubacterium..brachy.group	0.0101364	0.0129748	0.434871	922	0.884192
metab_999922771	X - 22771		NA	NA	class.Coriobacteriia	-0.00715068	0.00915305	0.434872	922	0.884192
metab_100002196	13-HODE + 9-HODE		Lipid	Fatty Acid, Monohydroxy	genus.Rikenellaceae.RC9.gut.group	-0.0234286	0.0299896	0.434878	922	0.884193
metab_100004046	N-acetylcarnosine		Amino Acid	Histidine Metabolism	Species.disporicum	-0.0113091	0.014476	0.434875	922	0.884193
metab_100021467	pentose acid*		Partially Characterized Molecules	Partially Characterized Molecules	family.Sutterellaceae	0.0101199	0.0129538	0.434877	922	0.884193
metab_999921470	X - 21470		NA	NA	genus.Lachnospiraceae.UCG.001	0.0102897	0.0131714	0.434883	922	0.884198
metab_100001392	laurylcarnitine (C12)		Lipid	Fatty Acid Metabolism (Acyl Carnitine, Medium Chain)	genus.Gordonibacter	-0.0171501	0.0219541	0.434906	922	0.884242
metab_100008957	sphingomyelin (d18:2/24:1, d18:1/24:2)*		Lipid	Sphingomyelins	genus.Catenibacterium	0.00509635	0.006524	0.434911	922	0.884243
metab_2054	ethylmalonate		Amino Acid	Leucine, Isoleucine and Valine Metabolism	genus.Coprococcus	0.0111518	0.0142758	0.434911	922	0.884243
metab_100019831	3-hydroxyphenylacetoylglutamine		Peptide	Acetylated Peptides	genus.CHKCI001	-0.0344667	0.0441222	0.434913	922	0.884245
metab_100010949	stearoyl-arachidonoyl-glycerol (18:0/20:4) [1]*		Lipid	Diacylglycerol	Species.bifidum	0.0101009	0.0129308	0.434923	922	0.884259
metab_999921829	X - 21829		NA	NA	Species.excrementihominis	-0.0111788	0.0143108	0.434924	922	0.884259
metab_100010922	linoleoyl-arachidonoyl-glycerol (18:2/20:4) [1]*		Lipid	Diacylglycerol	order.Clostridia.vadinBB60.group	-0.0117836	0.0150852	0.434927	922	0.884261
metab_100001606	cholesterol sulfate		Lipid	Sterol	genus.Caproiciproducens	-0.0105377	0.0134904	0.434933	922	0.884264
metab_100009131	1-linoleoyl-2-arachidonoyl-GPC (18:2/20:4n6)*		Lipid	Phosphatidylcholine (PC)	phylum.Bacteroidota	0.00996991	0.0127635	0.434935	922	0.884264
metab_100016038	(N(1) + N(8))-acetylspermidine		Amino Acid	Polyamine Metabolism	Species.massiliensis.7	-0.0136034	0.0174149	0.434931	922	0.884264
metab_100021324	3,5-dichloro-2,6-dihydroxybenzoic acid		Xenobiotics	Chemical	Species.inulinivorans	0.00622576	0.00797026	0.434938	922	0.884264
metab_432	nicotinamide		Cofactors and Vitamins	Nicotinate and Nicotinamide Metabolism	genus.Ruminiclostridium	0.0131631	0.0168515	0.434938	922	0.884264
metab_100020211	3-hydroxybutyroylglycine**		Lipid	Fatty Acid Metabolism (Acyl Glycine)	order.Acholeplasmatales	-0.0153363	0.0196337	0.434941	922	0.884265
metab_999912117	X - 12117		NA	NA	family.Flavobacteriaceae	0.0179933	0.0230355	0.434945	922	0.884271
metab_100000781	hexanoylcarnitine (C6)		Lipid	Fatty Acid Metabolism (Acyl Carnitine, Medium Chain)	genus.Prevotella	0.0159113	0.0203716	0.43498	922	0.884284
metab_100000936	3-methyl-2-oxobutyrate		Amino Acid	Leucine, Isoleucine and Valine Metabolism	phylum.Desulfobacterota	0.00445304	0.00570138	0.434983	922	0.884284
metab_100002458	3-methylglutaconate		Amino Acid	Leucine, Isoleucine and Valine Metabolism	genus.Subdoligranulum	0.0104414	0.0133684	0.43498	922	0.884284
metab_100002679	gamma-carboxyglutamate		Amino Acid	Glutamate Metabolism	family..Clostridium..methylpentosum.group	-0.00829625	0.0106219	0.434981	922	0.884284
metab_100003258	2-O-methylascorbic acid		Cofactors and Vitamins	Ascorbate and Aldarate Metabolism	genus.Desulfovibrio	-0.0042299	0.00541536	0.434956	922	0.884284
metab_100008977	1-stearoyl-2-arachidonoyl-GPE (18:0/20:4)		Lipid	Phosphatidylethanolamine (PE)	genus.Parasutterella	0.00685557	0.00877708	0.434965	922	0.884284
metab_100009009	1-(1-enyl-palmitoyl)-2-linoleoyl-GPC (P-16:0/18:2)*		Lipid	Plasmalogen	genus.Butyricicoccus	-0.00603357	0.00772482	0.434974	922	0.884284
metab_100009026	behenoyl dihydrosphingomyelin (d18:0/22:0)*		Lipid	Dihydrosphingomyelins	order.Burkholderiales	-0.00692839	0.00887018	0.434959	922	0.884284
metab_100010918	oleoyl-oleoyl-glycerol (18:1/18:1) [1]*		Lipid	Diacylglycerol	Species.secundus	-0.0183509	0.0234955	0.434986	922	0.884284
metab_100015831	linolenoylcarnitine (C18:3)*		Lipid	Fatty Acid Metabolism (Acyl Carnitine, Polyunsaturated)	family.Lachnospiraceae	-0.023134	0.0296195	0.434986	922	0.884284
metab_100016069	5-dodecenoylcarnitine (C12:1)		Lipid	Fatty Acid Metabolism (Acyl Carnitine, Monounsaturated)	genus.Anaerofilum	-0.0229488	0.0293806	0.434959	922	0.884284
metab_100020578	4-allylcatechol sulfate		Xenobiotics	Benzoate Metabolism	Species.intestinihominis	0.0273602	0.0350299	0.434979	922	0.884284
metab_100021331	metabolonic lactone sulfate		Partially Characterized Molecules	Partially Characterized Molecules	genus.Bifidobacterium	0.00708176	0.00906676	0.43497	922	0.884284
metab_1442	beta-hydroxyisovalerate		Amino Acid	Leucine, Isoleucine and Valine Metabolism	genus.Howardella	0.00499672	0.00639751	0.434986	922	0.884284
metab_229	arachidonate (20:4n6)		Lipid	Long Chain Polyunsaturated Fatty Acid (n3 and n6)	Species.pleomorphus	0.0327679	0.0419526	0.43497	922	0.884284
metab_999912193	X - 12193		NA	NA	genus.Citrobacter	-0.0159666	0.0204422	0.434976	922	0.884284
metab_999917357	X - 17357		NA	NA	class.Vampirivibrionia	-0.0088809	0.0113704	0.434979	922	0.884284
metab_999924812	X - 24812		NA	NA	genus.Ruminiclostridium	-0.0195668	0.0250518	0.434979	922	0.884284
metab_100008930	oleate/vaccenate (18:1)		Lipid	Long Chain Monounsaturated Fatty Acid	Species.finegoldii.1	-0.010892	0.0139456	0.434992	922	0.884289
metab_100009271	(S)-3-hydroxybutyrylcarnitine		Lipid	Fatty Acid Metabolism (Acyl Carnitine, Hydroxy)	Species.bromii	-0.00415592	0.00532109	0.434994	922	0.884289
metab_1547	N-stearoyl-sphingosine (d18:1/18:0)*		Lipid	Ceramides	genus.Coprobacter	-0.00929561	0.0119018	0.434994	922	0.884289
metab_100000792	dehydroepiandrosterone sulfate (DHEA-S)		Lipid	Androgenic Steroids	family.Bacteroidaceae	0.0127865	0.0163717	0.435005	922	0.884291
metab_100003240	N-stearoyltaurine		Lipid	Endocannabinoid	family.Lactobacillaceae	-0.00540552	0.0069211	0.434999	922	0.884291
metab_100008952	1-palmitoleoylglycerol (16:1)*		Lipid	Monoacylglycerol	genus.Sellimonas	0.0115776	0.0148237	0.435002	922	0.884291
metab_100009219	1-oleoyl-2-arachidonoyl-GPE (18:1/20:4)*		Lipid	Phosphatidylethanolamine (PE)	phylum.Firmicutes	-0.022351	0.0286182	0.435007	922	0.884291
metab_100019981	heptenedioate (C7:1-DC)*		Lipid	Fatty Acid, Dicarboxylate	genus.Lachnospiraceae.NK4A136.group	0.00706148	0.00904146	0.435004	922	0.884291
metab_100020536	4-ethylcatechol sulfate		Xenobiotics	Benzoate Metabolism	Species.indistinctus	-0.0175216	0.0224343	0.434999	922	0.884291
metab_100002500	formiminoglutamate		Amino Acid	Histidine Metabolism	Species.finegoldii	-0.00865526	0.0110824	0.435015	922	0.884299
metab_100006051	myristoleoylcarnitine (C14:1)*		Lipid	Fatty Acid Metabolism (Acyl Carnitine, Monounsaturated)	genus.GCA.900066755	-0.0273138	0.0349732	0.435015	922	0.884299
metab_100001121	pyridoxate		Cofactors and Vitamins	Vitamin B6 Metabolism	family.Butyricicoccaceae	0.0124342	0.0159211	0.435018	922	0.884301
metab_100000963	homocitrulline		Amino Acid	Urea cycle; Arginine and Proline Metabolism	Species.obesi	-0.00876885	0.0112291	0.435065	922	0.884313
metab_100001416	orotidine		Nucleotide	Pyrimidine Metabolism, Orotate containing	Species.tanakaei	-0.0246649	0.0315855	0.435074	922	0.884313
metab_100001446	5-methyluridine (ribothymidine)		Nucleotide	Pyrimidine Metabolism, Uracil containing	family..Clostridium..methylpentosum.group	-0.00521232	0.00667451	0.435052	922	0.884313
metab_100002875	1-(1-enyl-palmitoyl)-GPC (P-16:0)*		Lipid	Lysoplasmalogen	order.Verrucomicrobiales	0.00584804	0.00748863	0.435056	922	0.884313
metab_100002951	eicosanedioate (C20-DC)		Lipid	Fatty Acid, Dicarboxylate	genus..Eubacterium..ventriosum.group	-0.00665389	0.00852018	0.435036	922	0.884313
metab_100004112	3-methyl catechol sulfate (1)		Xenobiotics	Benzoate Metabolism	family.Desulfovibrionaceae	0.0130912	0.016764	0.435064	922	0.884313
metab_100005717	1-palmitoyl-GPG (16:0)*		Lipid	Lysophospholipid	genus.Parabacteroides	0.00575478	0.00736888	0.435036	922	0.884313
metab_100008930	oleate/vaccenate (18:1)		Lipid	Long Chain Monounsaturated Fatty Acid	Species.magna	-0.0330516	0.0423231	0.435049	922	0.884313
metab_100008980	1-stearoyl-2-linoleoyl-GPC (18:0/18:2)*		Lipid	Phosphatidylcholine (PC)	order.Burkholderiales	-0.0035723	0.00457459	0.435069	922	0.884313
metab_100008993	1-palmitoyl-2-arachidonoyl-GPI (16:0/20:4)*		Lipid	Phosphatidylinositol (PI)	genus.Prevotellaceae.NK3B31.group	-0.0115056	0.0147337	0.435067	922	0.884313
metab_100009028	N-palmitoyl-sphinganine (d18:0/16:0)		Lipid	Dihydroceramides	genus.Alloscardovia	0.0221161	0.0283209	0.435063	922	0.884313
metab_100015788	sphingomyelin (d18:2/18:1)*		Lipid	Sphingomyelins	genus.Tuzzerella	-0.00766182	0.00981067	0.435029	922	0.884313
metab_100015836	ximenoylcarnitine (C26:1)*		Lipid	Fatty Acid Metabolism (Acyl Carnitine, Monounsaturated)	genus.Coriobacteriaceae.UCG.002	-0.0157242	0.0201354	0.435054	922	0.884313
metab_100015840	dihomo-linolenoylcarnitine (C20:3n3 or 6)*		Lipid	Fatty Acid Metabolism (Acyl Carnitine, Polyunsaturated)	Species.johnsonii	0.0096505	0.012358	0.435062	922	0.884313
metab_100020409	ascorbic acid 3-sulfate*		Cofactors and Vitamins	Ascorbate and Aldarate Metabolism	genus.Succiniclasticum	-0.0140126	0.0179443	0.435074	922	0.884313
metab_100021093	taurochenodeoxycholic acid 3-sulfate		Lipid	Secondary Bile Acid Metabolism	Species.excrementihominis	0.0176319	0.0225772	0.435036	922	0.884313
metab_100021709	branched-chain, straight-chain, or cyclopropyl 12:1 fatty acid*		Partially Characterized Molecules	Partially Characterized Molecules	order.Desulfovibrionales	0.0087608	0.011219	0.435075	922	0.884313
metab_100021784	4-chlorobenzoic acid		Xenobiotics	Chemical	genus.Slackia	-0.0029233	0.00374343	0.435059	922	0.884313
metab_1025	pipecolate		Amino Acid	Lysine Metabolism	Species.fragilis	-0.00873543	0.0111855	0.435036	922	0.884313
metab_2050	eicosapentaenoate (EPA; 20:5n3)		Lipid	Long Chain Polyunsaturated Fatty Acid (n3 and n6)	genus.Ruminiclostridium	-0.022666	0.029023	0.43503	922	0.884313
metab_302	deoxycholate		Lipid	Secondary Bile Acid Metabolism	family.Bacteroidaceae	-0.0201638	0.02582	0.435046	922	0.884313
metab_391	citrulline		Amino Acid	Urea cycle; Arginine and Proline Metabolism	Species.intestinihominis	0.00797694	0.0102147	0.435053	922	0.884313
metab_55	1-methylnicotinamide		Cofactors and Vitamins	Nicotinate and Nicotinamide Metabolism	genus.Lachnospira	0.00692262	0.00886433	0.435038	922	0.884313
metab_999912812	X - 12812		NA	NA	genus.Desulfovibrio	-0.0139107	0.0178134	0.435063	922	0.884313
metab_999915503	X - 15503		NA	NA	Species.angulatum	0.0137507	0.017609	0.435075	922	0.884313
metab_999924757	X - 24757		NA	NA	Species.obesi	-0.0146953	0.0188173	0.435041	922	0.884313
metab_999926106	X - 26106		NA	NA	genus.Monoglobus	0.0087912	0.0112574	0.435055	922	0.884313
metab_100009394	hexadecadienoate (16:2n6)		Lipid	Long Chain Polyunsaturated Fatty Acid (n3 and n6)	family.Ethanoligenenaceae	0.0287712	0.0368444	0.435079	922	0.884315
metab_100015797	heneicosapentaenoate (21:5n3)		Lipid	Long Chain Polyunsaturated Fatty Acid (n3 and n6)	family.Bacillaceae	-0.050007	0.0640392	0.43508	922	0.884315
metab_100001106	1,3-dimethylurate		Xenobiotics	Xanthine Metabolism	Species.succinatutens	-0.0145333	0.0186117	0.435087	922	0.884322
metab_100001466	3-methylcytidine		Nucleotide	Pyrimidine Metabolism, Cytidine containing	genus.Adlercreutzia	0.00521098	0.0066733	0.435086	922	0.884322
metab_100019978	octadecenedioate (C18:1-DC)		Lipid	Fatty Acid, Dicarboxylate	Species.tayi	0.0135838	0.0173961	0.435094	922	0.884323
metab_1518	N-palmitoyl-sphingosine (d18:1/16:0)		Lipid	Ceramides	genus.Coprococcus	0.00769057	0.00984885	0.435093	922	0.884323
metab_892	nonadecanoate (19:0)		Lipid	Long Chain Saturated Fatty Acid	family.vadinBE97	0.0182159	0.023328	0.435094	922	0.884323
metab_999921441	X - 21441		NA	NA	family.Acholeplasmataceae	0.0167497	0.0214505	0.435095	922	0.884323
metab_207	adenosine 3',5'-cyclic monophosphate (cAMP)		Nucleotide	Purine Metabolism, Adenine containing	family.Family.XI	0.0101308	0.0129741	0.435099	922	0.884326
metab_100015620	lactosyl-N-nervonoyl-sphingosine (d18:1/24:1)*		Lipid	Lactosylceramides (LCER)	genus.Butyricicoccus	-0.00640717	0.00820544	0.435102	922	0.884329
metab_999917438	X - 17438		NA	NA	order.Actinomycetales	-0.0269242	0.0344812	0.435106	922	0.884332
metab_100000656	1-stearoyl-GPI (18:0)		Lipid	Lysophospholipid	Species.finegoldii	-0.00714454	0.00914993	0.435111	922	0.884335
metab_100001594	beta-hydroxyisovaleroylcarnitine		Amino Acid	Leucine, Isoleucine and Valine Metabolism	genus..Ruminococcus..torques.group	0.00803122	0.0102856	0.435117	922	0.884335
metab_100005998	octadecanedioylcarnitine (C18-DC)*		Lipid	Fatty Acid Metabolism (Acyl Carnitine, Dicarboxylate)	genus.Hungatella	-0.00938978	0.0120254	0.435112	922	0.884335
metab_100022041	N,N-dimethyl-pro-pro		Peptide	Modified Peptides	genus.Candidatus.Soleaferrea	0.0142895	0.0183006	0.435115	922	0.884335
metab_1084	N-acetylvaline		Amino Acid	Leucine, Isoleucine and Valine Metabolism	Species.luti	0.00737483	0.00944499	0.435117	922	0.884335
metab_100000406	ribitol		Carbohydrate	Pentose Metabolism	genus.Rikenellaceae.RC9.gut.group	0.0159464	0.0204266	0.435205	922	0.884343
metab_100000463	indolelactate		Amino Acid	Tryptophan Metabolism	Species.magna	-0.0245678	0.0314696	0.435197	922	0.884343
metab_100000870	saccharin		Xenobiotics	Food Component/Plant	order.Pseudomonadales	-0.0483939	0.0619889	0.435194	922	0.884343
metab_100001229	stearidonate (18:4n3)		Lipid	Long Chain Polyunsaturated Fatty Acid (n3 and n6)	genus.Catenibacillus	-0.0184558	0.0236403	0.435192	922	0.884343
metab_100001397	1,3,7-trimethylurate		Xenobiotics	Xanthine Metabolism	Species.cateniformis	0.0269589	0.0345336	0.435212	922	0.884343
metab_100001466	3-methylcytidine		Nucleotide	Pyrimidine Metabolism, Cytidine containing	Species.wadsworthensis	-0.00477735	0.00611919	0.435177	922	0.884343
metab_100001778	1-linoleoyl-GPI (18:2)*		Lipid	Lysophospholipid	genus.Escherichia.Shigella	0.00429957	0.00550763	0.435212	922	0.884343
metab_100001870	1-palmitoyl-2-linoleoyl-GPE (16:0/18:2)		Lipid	Phosphatidylethanolamine (PE)	order.Burkholderiales	0.00776405	0.00994432	0.435156	922	0.884343
metab_100001948	succinylcarnitine (C4-DC)		Energy	TCA Cycle	order.Synergistales	0.0161974	0.0207482	0.435206	922	0.884343
metab_100001948	succinylcarnitine (C4-DC)		Energy	TCA Cycle	Species.angulatum	0.0161307	0.0206593	0.435128	922	0.884343
metab_100001950	bilirubin (E,E)*		Cofactors and Vitamins	Hemoglobin and Porphyrin Metabolism	genus.Gordonibacter	-0.0186731	0.0239173	0.435165	922	0.884343
metab_100001993	pregnenediol disulfate (C21H34O8S2)*		Lipid	Pregnenolone Steroids	genus.Lactococcus	-0.0136238	0.017451	0.435193	922	0.884343
metab_100002107	palmitoyl sphingomyelin (d18:1/16:0)		Lipid	Sphingomyelins	Species.pamelaeae	-0.0109309	0.0140017	0.435195	922	0.884343
metab_100002126	16a-hydroxy DHEA 3-sulfate		Lipid	Androgenic Steroids	genus.Caproiciproducens	-0.0246328	0.0315502	0.435157	922	0.884343
metab_100002154	ergothioneine		Xenobiotics	Food Component/Plant	family.Saccharimonadaceae	0.0195945	0.0250986	0.435187	922	0.884343
metab_100002367	2R,3R-dihydroxybutyrate		Lipid	Fatty Acid, Dihydroxy	genus.Victivallis	-0.0172367	0.0220772	0.435158	922	0.884343
metab_100004635	methionine sulfone		Amino Acid	Methionine, Cysteine, SAM and Taurine Metabolism	phylum.Synergistota	0.0174617	0.022367	0.435193	922	0.884343
metab_100006108	phenylacetylcarnitine		Peptide	Acetylated Peptides	Species.mitsuokai	0.0213748	0.0273786	0.43518	922	0.884343
metab_100006190	2-acetamidophenol sulfate		Xenobiotics	Food Component/Plant	Species.equolifaciens	0.0231605	0.0296651	0.435168	922	0.884343
metab_100006620	nonanoylcarnitine (C9)		Lipid	Fatty Acid Metabolism (Acyl Carnitine, Medium Chain)	Species.bartlettii	0.00528873	0.00677353	0.435131	922	0.884343
metab_100008904	1-stearoyl-2-oleoyl-GPC (18:0/18:1)		Lipid	Phosphatidylcholine (PC)	genus.Slackia	0.00760483	0.00974092	0.435181	922	0.884343
metab_100008977	1-stearoyl-2-arachidonoyl-GPE (18:0/20:4)		Lipid	Phosphatidylethanolamine (PE)	Species.luti	-0.0125164	0.0160326	0.435196	922	0.884343
metab_100009078	1-oleoyl-2-linoleoyl-GPE (18:1/18:2)*		Lipid	Phosphatidylethanolamine (PE)	genus.Phascolarctobacterium	-0.00605139	0.00775145	0.4352	922	0.884343
metab_100015620	lactosyl-N-nervonoyl-sphingosine (d18:1/24:1)*		Lipid	Lactosylceramides (LCER)	Species.tertium	0.0193431	0.0247752	0.435159	922	0.884343
metab_100015744	ceramide (d18:2/24:1, d18:1/24:2)*		Lipid	Ceramides	Species.secundus	-0.013401	0.0171659	0.4352	922	0.884343
metab_100015967	carotene diol (2)		Cofactors and Vitamins	Vitamin A Metabolism	Species.distasonis	0.00659498	0.00844684	0.43515	922	0.884343
metab_100020504	sulfate of piperine metabolite C18H21NO3 (3)*		Xenobiotics	Food Component/Plant	class.Bacteroidia	0.0203777	0.0260988	0.435133	922	0.884343
metab_100020550	deoxycholic acid glucuronide		Lipid	Secondary Bile Acid Metabolism	genus.Megamonas	-0.0299281	0.038337	0.435212	922	0.884343
metab_100020975	3-hydroxy-2-methylpyridine sulfate		Xenobiotics	Chemical	Species.hominis	-0.0132632	0.016989	0.435189	922	0.884343
metab_111	3-hydroxyisobutyrate		Amino Acid	Leucine, Isoleucine and Valine Metabolism	Species.intestinalis	-0.00531025	0.00680107	0.43513	922	0.884343
metab_1111	vanillylmandelate (VMA)		Amino Acid	Tyrosine Metabolism	genus.Alloscardovia	0.0207814	0.0266201	0.435207	922	0.884343
metab_117	homovanillate (HVA)		Amino Acid	Tyrosine Metabolism	order.Bacillales	0.0187663	0.024038	0.43519	922	0.884343
metab_117	homovanillate (HVA)		Amino Acid	Tyrosine Metabolism	genus.CAG.352	0.00328854	0.00421238	0.435195	922	0.884343
metab_407	lysine		Amino Acid	Lysine Metabolism	family.Rikenellaceae	0.00632823	0.00810521	0.435151	922	0.884343
metab_415	methionine		Amino Acid	Methionine, Cysteine, SAM and Taurine Metabolism	Species.intestinalis.1	-0.0045095	0.00577609	0.435176	922	0.884343
metab_498	retinol (Vitamin A)		Cofactors and Vitamins	Vitamin A Metabolism	genus.Phocea	-0.0145872	0.018683	0.435142	922	0.884343
metab_512	taurine		Amino Acid	Methionine, Cysteine, SAM and Taurine Metabolism	genus.Prevotella_9	0.00280442	0.00359168	0.435123	922	0.884343
metab_932	caprylate (8:0)		Lipid	Medium Chain Fatty Acid	genus.Methanobrevibacter	-0.0120748	0.015466	0.435168	922	0.884343
metab_999911632	X - 11632		NA	NA	Species.stercoris.1	-0.00447332	0.00573011	0.435205	922	0.884343
metab_999912306	X - 12306		NA	NA	Species.wadsworthensis	0.0121199	0.0155243	0.435185	922	0.884343
metab_999912830	X - 12830		NA	NA	genus.Lachnospiraceae.FCS020.group	-0.0131947	0.0168999	0.435153	922	0.884343
metab_999917010	X - 17010		NA	NA	order.Christensenellales	0.00801819	0.0102697	0.435149	922	0.884343
metab_999917653	X - 17653		NA	NA	Species.wadsworthia	0.010173	0.0130298	0.435156	922	0.884343
metab_999917676	X - 17676		NA	NA	order.Victivallales	-0.0165263	0.0211698	0.435213	922	0.884343
metab_999918886	X - 18886		NA	NA	genus.CHKCI001	0.0284106	0.0363891	0.43516	922	0.884343
metab_999922776	X - 22776		NA	NA	Species.virosa	0.00754247	0.00966128	0.435192	922	0.884343
metab_999925810	X - 25810		NA	NA	Species.intestinihominis	0.0120132	0.0153882	0.435199	922	0.884343
metab_999926107	X - 26107		NA	NA	Species.formicigenerans	0.00670088	0.00858251	0.435152	922	0.884343
metab_100001108	3-methylxanthine		Xenobiotics	Xanthine Metabolism	Species.intestinalis.2	0.0205659	0.026345	0.435222	922	0.884344
metab_100001295	gamma-glutamyltryptophan		Peptide	Gamma-glutamyl Amino Acid	Species.faecis	0.00516213	0.00661271	0.435223	922	0.884344
metab_100001391	stearoylcarnitine (C18)		Lipid	Fatty Acid Metabolism (Acyl Carnitine, Long Chain Saturated)	family.Defluviitaleaceae	0.00842602	0.0107937	0.435221	922	0.884344
metab_100004111	4-methylcatechol sulfate		Xenobiotics	Benzoate Metabolism	order.Desulfovibrionales	0.0127009	0.01627	0.435225	922	0.884344
metab_100005372	1-(1-enyl-oleoyl)-GPE (P-18:1)*		Lipid	Lysoplasmalogen	Species.bacterium.1	-0.00360625	0.00461956	0.435217	922	0.884344
metab_100015833	arachidoylcarnitine (C20)*		Lipid	Fatty Acid Metabolism (Acyl Carnitine, Long Chain Saturated)	Species.crossotus	-0.00466731	0.0059788	0.43522	922	0.884344
metab_100009038	myristoyl dihydrosphingomyelin (d18:0/14:0)*		Lipid	Dihydrosphingomyelins	genus.Holdemania	-0.00945003	0.0121057	0.435228	922	0.884348
metab_100001870	1-palmitoyl-2-linoleoyl-GPE (16:0/18:2)		Lipid	Phosphatidylethanolamine (PE)	genus.Gordonibacter	0.0177247	0.0227063	0.435242	922	0.884348
metab_100009407	pimeloylcarnitine/3-methyladipoylcarnitine (C7-DC)		Lipid	Fatty Acid Metabolism (Acyl Carnitine, Dicarboxylate)	genus.Coprobacillus	-0.0129352	0.0165705	0.435237	922	0.884348
metab_100015838	eicosenoylcarnitine (C20:1)*		Lipid	Fatty Acid Metabolism (Acyl Carnitine, Monounsaturated)	Species.vulgatus	-0.00432566	0.00554135	0.435236	922	0.884348
metab_100020261	glutamine conjugate of C6H10O2 (1)*		Partially Characterized Molecules	Partially Characterized Molecules	family.Lactobacillaceae	0.00757854	0.00970837	0.435234	922	0.884348
metab_100021104	pregnenetriol disulfate*		Lipid	Pregnenolone Steroids	genus.Christensenella	-0.0211115	0.027045	0.43524	922	0.884348
metab_241	phenylpyruvate		Amino Acid	Phenylalanine Metabolism	Species.glucerasea	0.00906846	0.0116171	0.435238	922	0.884348
metab_999924970	X - 24970		NA	NA	genus.Prevotella_7	0.0194445	0.0249094	0.435241	922	0.884348
metab_100003397	trimethylamine N-oxide		Lipid	Phospholipid Metabolism	genus.Enterorhabdus	0.0119292	0.0152822	0.435249	922	0.884358
metab_100002126	16a-hydroxy DHEA 3-sulfate		Lipid	Androgenic Steroids	genus.Prevotellaceae.NK3B31.group	0.0164691	0.0210983	0.435252	922	0.88436
metab_100000036	3-methyl-2-oxovalerate		Amino Acid	Leucine, Isoleucine and Valine Metabolism	family.Clostridiaceae	0.0036047	0.00461816	0.435276	922	0.884363
metab_100000269	glycerophosphorylcholine (GPC)		Lipid	Phospholipid Metabolism	Species.stercoris	-0.00526946	0.00675179	0.435332	922	0.884363
metab_100000774	phenyllactate (PLA)		Amino Acid	Phenylalanine Metabolism	family.Victivallaceae	-0.0151557	0.0194209	0.435376	922	0.884363
metab_100000792	dehydroepiandrosterone sulfate (DHEA-S)		Lipid	Androgenic Steroids	genus.Prevotellaceae.NK3B31.group	0.0121996	0.0156303	0.435298	922	0.884363
metab_100000840	tartronate (hydroxymalonate)		Xenobiotics	Food Component/Plant	genus.Incertae.Sedis	-0.00971486	0.0124457	0.435258	922	0.884363
metab_100000861	2,3-dihydroxypyridine		Xenobiotics	Food Component/Plant	Species.massiliensis	0.0102128	0.0130862	0.435349	922	0.884363
metab_100001121	pyridoxate		Cofactors and Vitamins	Vitamin B6 Metabolism	genus..Eubacterium..ventriosum.group	-0.0101074	0.0129539	0.435447	922	0.884363
metab_100001162	propionylcarnitine (C3)		Lipid	Fatty Acid Metabolism (also BCAA Metabolism)	genus.Butyricimonas	0.00773654	0.00991399	0.435383	922	0.884363
metab_100001232	5-dodecenoate (12:1n7)		Lipid	Medium Chain Fatty Acid	Species.callidus	-0.00931199	0.0119338	0.43542	922	0.884363
metab_100001232	5-dodecenoate (12:1n7)		Lipid	Medium Chain Fatty Acid	Species.cutis	0.0259861	0.0332926	0.435283	922	0.884363
metab_100001256	N-acetylphenylalanine		Amino Acid	Phenylalanine Metabolism	genus.Victivallis	-0.0147788	0.018936	0.435328	922	0.884363
metab_100001262	gamma-glutamyl-epsilon-lysine		Peptide	Gamma-glutamyl Amino Acid	order.Lactobacillales	-0.00413394	0.00529691	0.435337	922	0.884363
metab_100001278	10-heptadecenoate (17:1n7)		Lipid	Long Chain Monounsaturated Fatty Acid	Species.fastidiosa	0.0460753	0.0590356	0.435324	922	0.884363
metab_100001314	gamma-glutamylthreonine		Peptide	Gamma-glutamyl Amino Acid	Species.massiliensis.4	0.00968362	0.0124079	0.435338	922	0.884363
metab_100001398	3,7-dimethylurate		Xenobiotics	Xanthine Metabolism	order.Bifidobacteriales	0.00921568	0.0118083	0.43534	922	0.884363
metab_100001425	5,6-dihydrouridine		Nucleotide	Pyrimidine Metabolism, Uracil containing	genus.Paludicola	0.00382834	0.00490666	0.435462	922	0.884363
metab_100001485	gamma-glutamylisoleucine*		Peptide	Gamma-glutamyl Amino Acid	genus.Papillibacter	-0.0175785	0.0225244	0.43535	922	0.884363
metab_100001550	homostachydrine*		Xenobiotics	Food Component/Plant	Species.cutis	-0.0311191	0.0398678	0.43527	922	0.884363
metab_100001569	1-oleoyl-GPE (18:1)		Lipid	Lysophospholipid	genus.Oscillibacter	-0.00705184	0.0090368	0.435395	922	0.884363
metab_100001658	taurolithocholate 3-sulfate		Lipid	Secondary Bile Acid Metabolism	Species.anaerobia	-0.0258326	0.0331065	0.435429	922	0.884363
metab_100001869	1-stearoyl-2-arachidonoyl-GPC (18:0/20:4)		Lipid	Phosphatidylcholine (PC)	family..Clostridium..methylpentosum.group	-0.00658892	0.00844278	0.435351	922	0.884363
metab_100001950	bilirubin (E,E)*		Cofactors and Vitamins	Hemoglobin and Porphyrin Metabolism	phylum.Desulfobacterota	-0.00899075	0.0115182	0.435266	922	0.884363
metab_100001950	bilirubin (E,E)*		Cofactors and Vitamins	Hemoglobin and Porphyrin Metabolism	genus.Alistipes	-0.00933896	0.0119677	0.435393	922	0.884363
metab_100002018	5alpha-androstan-3alpha,17beta-diol monosulfate (1)		Lipid	Androgenic Steroids	genus.Lachnoclostridium	0.0135964	0.0174196	0.435289	922	0.884363
metab_100002129	pregnenolone sulfate		Lipid	Pregnenolone Steroids	phylum.Desulfobacterota	0.0103918	0.013318	0.435432	922	0.884363
metab_100002152	andro steroid monosulfate C19H28O6S (1)*		Lipid	Androgenic Steroids	Species.massiliensis.9	-0.0355139	0.0455017	0.435307	922	0.884363
metab_100002167	12-HETE		Lipid	Eicosanoid	genus.Tyzzerella	-0.00452661	0.00580009	0.435341	922	0.884363
metab_100002227	4-cholesten-3-one		Lipid	Sterol	genus.Rikenellaceae.RC9.gut.group	0.0163191	0.0209107	0.435352	922	0.884363
metab_100002749	S-methylcysteine		Amino Acid	Methionine, Cysteine, SAM and Taurine Metabolism	genus.Oribacterium	-0.0149033	0.0190991	0.435413	922	0.884363
metab_100002784	2-oxoarginine*		Amino Acid	Urea cycle; Arginine and Proline Metabolism	family.Lachnospiraceae	-0.027064	0.0346769	0.435327	922	0.884363
metab_100002875	1-(1-enyl-palmitoyl)-GPC (P-16:0)*		Lipid	Lysoplasmalogen	Species.bacterium.2	0.00671101	0.00860082	0.435436	922	0.884363
metab_100002927	S-methylcysteine sulfoxide		Amino Acid	Methionine, Cysteine, SAM and Taurine Metabolism	genus.Catenisphaera	-0.0201171	0.0257823	0.435442	922	0.884363
metab_100004054	margaroylcarnitine (C17)*		Lipid	Fatty Acid Metabolism (Acyl Carnitine, Long Chain Saturated)	genus.Fusicatenibacter	0.00718149	0.00920356	0.435425	922	0.884363
metab_100004083	glycohyocholate		Lipid	Secondary Bile Acid Metabolism	Species.bicirculans	-0.00797274	0.0102148	0.4353	922	0.884363
metab_100004227	2-aminooctanoate		Lipid	Fatty Acid, Amino	phylum.Synergistota	0.0211735	0.0271356	0.43543	922	0.884363
metab_100004299	N-acetyl-1-methylhistidine*		Amino Acid	Histidine Metabolism	genus.Odoribacter	0.0101516	0.0130089	0.435385	922	0.884363
metab_100004575	N2,N5-diacetylornithine		Amino Acid	Urea cycle; Arginine and Proline Metabolism	family.Enterococcaceae	0.0100102	0.0128271	0.435364	922	0.884363
metab_100005373	fructosyllysine		Amino Acid	Lysine Metabolism	Species.distasonis	0.00479115	0.00613888	0.435329	922	0.884363
metab_100005864	methyl glucopyranoside (alpha + beta)		Xenobiotics	Food Component/Plant	genus.Megamonas	0.0281139	0.0360214	0.435318	922	0.884363
metab_100005985	sphingomyelin (d18:2/14:0, d18:1/14:1)*		Lipid	Sphingomyelins	Species.inops	-0.00556854	0.00713659	0.435434	922	0.884363
metab_100006108	phenylacetylcarnitine		Peptide	Acetylated Peptides	family.Acholeplasmataceae	-0.0207065	0.0265375	0.435437	922	0.884363
metab_100006262	4-methoxyphenol sulfate		Amino Acid	Tyrosine Metabolism	Species.faecium	0.00992421	0.0127189	0.435437	922	0.884363
metab_100006296	sphingomyelin (d18:1/22:2, d18:2/22:1, d16:1/24:2)*		Lipid	Sphingomyelins	genus.Papillibacter	-0.0163826	0.0209963	0.435443	922	0.884363
metab_100006367	3-hydroxyhexanoate		Lipid	Fatty Acid, Monohydroxy	order.Methanobacteriales	-0.0143709	0.0184106	0.435259	922	0.884363
metab_100006435	N-acetylglucosamine/N-acetylgalactosamine		Carbohydrate	Aminosugar Metabolism	genus.Prevotella_9	0.00311867	0.00399703	0.435454	922	0.884363
metab_100006726	linoleoyl ethanolamide		Lipid	Endocannabinoid	genus.Rikenellaceae.RC9.gut.group	0.0225763	0.0289289	0.43536	922	0.884363
metab_100008928	2-hydroxybutyrate/2-hydroxyisobutyrate		Amino Acid	Glutathione Metabolism	genus.Senegalimassilia	0.006417	0.00822406	0.435439	922	0.884363
metab_100009069	1-(1-enyl-palmitoyl)-2-linoleoyl-GPE (P-16:0/18:2)*		Lipid	Plasmalogen	Species.thetaiotaomicron	-0.00523459	0.00670857	0.435431	922	0.884363
metab_100009130	1-oleoyl-2-docosahexaenoyl-GPC (18:1/22:6)*		Lipid	Phosphatidylcholine (PC)	genus.Lachnospiraceae.UCG.009	-0.0123199	0.0157894	0.435442	922	0.884363
metab_100009162	1-(1-enyl-palmitoyl)-2-palmitoyl-GPC (P-16:0/16:0)*		Lipid	Plasmalogen	Species.lenta	-0.00875484	0.0112174	0.435321	922	0.884363
metab_100009271	(S)-3-hydroxybutyrylcarnitine		Lipid	Fatty Acid Metabolism (Acyl Carnitine, Hydroxy)	genus.Coprococcus	-0.00894968	0.0114695	0.435422	922	0.884363
metab_100010918	oleoyl-oleoyl-glycerol (18:1/18:1) [1]*		Lipid	Diacylglycerol	genus.Olsenella	0.0152986	0.0196031	0.435353	922	0.884363
metab_100010955	perfluorooctanesulfonate (PFOS)		Xenobiotics	Chemical	family.Veillonellaceae	-0.00663835	0.0085081	0.435458	922	0.884363
metab_100010955	perfluorooctanesulfonate (PFOS)		Xenobiotics	Chemical	genus.Oscillibacter	-0.00862239	0.0110508	0.435451	922	0.884363
metab_100010955	perfluorooctanesulfonate (PFOS)		Xenobiotics	Chemical	Species.massiliensis.4	0.0143066	0.0183356	0.435444	922	0.884363
metab_100015638	2-hydroxynervonate*		Lipid	Fatty Acid, Monohydroxy	Species.massiliensis.4	0.0114033	0.0146152	0.435461	922	0.884363
metab_100015968	carotene diol (3)		Cofactors and Vitamins	Vitamin A Metabolism	genus.Ruminococcus	0.00829793	0.0106311	0.435286	922	0.884363
metab_100020203	3-hydroxystachydrine*		Xenobiotics	Food Component/Plant	Species.hydrogenotrophica	-0.0512164	0.0656171	0.435284	922	0.884363
metab_100020215	N-methylhydroxyproline**		Amino Acid	Urea cycle; Arginine and Proline Metabolism	Species.merdae	-0.0135371	0.01735	0.43546	922	0.884363
metab_100020377	ethyl beta-glucopyranoside		Xenobiotics	Food Component/Plant	genus.Bacteroides	-0.0255153	0.0326996	0.435424	922	0.884363
metab_100020377	ethyl beta-glucopyranoside		Xenobiotics	Food Component/Plant	genus.Lachnospira	-0.0156147	0.0200044	0.435268	922	0.884363
metab_100020546	N2-acetyl,N6-methyllysine		Amino Acid	Lysine Metabolism	phylum.Actinobacteriota	-0.0202416	0.025934	0.435303	922	0.884363
metab_100021162	palmitoyl-sphingosine-phosphoethanolamine (d18:1/16:0)		Lipid	Ceramide PEs	family.Enterobacteriaceae	0.00253146	0.00324356	0.43533	922	0.884363
metab_100021208	4-vinylcatechol sulfate		Xenobiotics	Benzoate Metabolism	genus.Rikenellaceae.RC9.gut.group	-0.0483185	0.0619078	0.435309	922	0.884363
metab_100021728	cis-3,4-methyleneheptanoylcarnitine		Lipid	Fatty Acid Metabolism (Acyl Carnitine, Medium Chain)	Species.merdae	-0.00713868	0.00914754	0.435367	922	0.884363
metab_100021990	3-hydroxyoctanoylcarnitine (1)		Lipid	Fatty Acid Metabolism (Acyl Carnitine, Hydroxy)	Species.stercoris	0.00693186	0.00888149	0.435314	922	0.884363
metab_100022005	bilirubin degradation product, C17H18N2O4 (1)**		Partially Characterized Molecules	Partially Characterized Molecules	genus.Family.XIII.UCG.001	-0.00705377	0.00903842	0.435351	922	0.884363
metab_100022005	bilirubin degradation product, C17H18N2O4 (1)**		Partially Characterized Molecules	Partially Characterized Molecules	Species.anginosus	-0.0272383	0.0349012	0.435339	922	0.884363
metab_100022013	tetrahydrocortisol glucuronide		Lipid	Corticosteroids	Species.microfusus	-0.0239918	0.0307433	0.435368	922	0.884363
metab_1001	trans-4-hydroxyproline		Amino Acid	Urea cycle; Arginine and Proline Metabolism	genus.Methanobrevibacter	-0.0133571	0.0171182	0.435432	922	0.884363
metab_1090	bilirubin (Z,Z)		Cofactors and Vitamins	Hemoglobin and Porphyrin Metabolism	genus.Pseudomonas	-0.0185044	0.0237135	0.435404	922	0.884363
metab_1114	3-aminoisobutyrate		Nucleotide	Pyrimidine Metabolism, Thymine containing	genus.Intestinibacter	0.00524963	0.00672813	0.435451	922	0.884363
metab_1224	cys-gly, oxidized		Amino Acid	Glutathione Metabolism	genus..Ruminococcus..torques.group	0.0123334	0.0158036	0.435353	922	0.884363
metab_1547	N-stearoyl-sphingosine (d18:1/18:0)*		Lipid	Ceramides	genus.Citrobacter	-0.02045	0.0262016	0.435312	922	0.884363
metab_1629	taurochenodeoxycholate		Lipid	Primary Bile Acid Metabolism	genus.Lachnospiraceae.UCG.010	-0.0144283	0.0184899	0.435399	922	0.884363
metab_197	S-adenosylhomocysteine (SAH)		Amino Acid	Methionine, Cysteine, SAM and Taurine Metabolism	order.Enterobacterales	0.00288167	0.00369253	0.43536	922	0.884363
metab_212	5-methylthioadenosine (MTA)		Amino Acid	Polyamine Metabolism	Species.fragilis	0.00451273	0.00578167	0.43529	922	0.884363
metab_229	arachidonate (20:4n6)		Lipid	Long Chain Polyunsaturated Fatty Acid (n3 and n6)	Species.pectinilyticus	-0.0111421	0.014275	0.435284	922	0.884363
metab_272	corticosterone		Lipid	Corticosteroids	genus.Lachnospiraceae.NK4B4.group	-0.02359	0.0302341	0.435455	922	0.884363
metab_439	stearate (18:0)		Lipid	Long Chain Saturated Fatty Acid	genus.UC5.1.2E3	-0.00841191	0.0107803	0.435421	922	0.884363
metab_501	salicylate		Xenobiotics	Drug - Topical Agents	genus..Eubacterium..nodatum.group	-0.049594	0.0635514	0.435377	922	0.884363
metab_537	trans-urocanate		Amino Acid	Histidine Metabolism	Species.excrementihominis	0.0104708	0.013418	0.435391	922	0.884363
metab_62	12,13-DiHOME		Lipid	Fatty Acid, Dihydroxy	class.Coriobacteriia	-0.00702605	0.00900411	0.435413	922	0.884363
metab_999911847	X - 11847		NA	NA	genus..Eubacterium..eligens.group	0.0157255	0.0201508	0.435371	922	0.884363
metab_999912101	X - 12101		NA	NA	genus..Eubacterium..xylanophilum.group	0.0075514	0.00967822	0.435453	922	0.884363
metab_999912906	X - 12906		NA	NA	class.Incertae.Sedis	-0.0158429	0.0202989	0.435314	922	0.884363
metab_999913728	X - 13728		NA	NA	Species.biformis	-0.0185552	0.0237793	0.435417	922	0.884363
metab_999915461	X - 15461		NA	NA	genus.Allisonella	0.0133396	0.0170924	0.435337	922	0.884363
metab_999916397	X - 16397		NA	NA	class.Incertae.Sedis	-0.0208543	0.0267209	0.435335	922	0.884363
metab_999916935	X - 16935		NA	NA	order.Desulfovibrionales	-0.0110228	0.0141249	0.435375	922	0.884363
metab_999921319	X - 21319		NA	NA	genus.Prevotella_7	-0.0101115	0.0129584	0.435416	922	0.884363
metab_999921339	X - 21339		NA	NA	phylum.Firmicutes	-0.0270992	0.034717	0.435261	922	0.884363
metab_999921353	X - 21353		NA	NA	genus.Anaerofustis	0.0201909	0.025875	0.435407	922	0.884363
metab_999921467	X - 21467		NA	NA	family.Streptococcaceae	0.00707229	0.00906156	0.435321	922	0.884363
metab_999921470	X - 21470		NA	NA	genus.Lachnospiraceae.NK4A136.group	0.0117253	0.0150258	0.435395	922	0.884363
metab_999922771	X - 22771		NA	NA	genus.Olsenella	0.0119855	0.0153586	0.435375	922	0.884363
metab_999922776	X - 22776		NA	NA	genus..Eubacterium..eligens.group	0.00375119	0.00480682	0.43537	922	0.884363
metab_999923659	X - 23659		NA	NA	genus.Lachnospiraceae.UCG.010	-0.00584743	0.00749376	0.435419	922	0.884363
metab_999923974	X - 23974		NA	NA	Species.intestinalis	0.0036932	0.00473292	0.435409	922	0.884363
metab_999924241	X - 24241		NA	NA	Species.bifidum	0.0150472	0.0192781	0.435284	922	0.884363
metab_999924241	X - 24241		NA	NA	Species.mayombei	-0.035975	0.0461051	0.435432	922	0.884363
metab_999924243	X - 24243		NA	NA	order.Desulfovibrionales	-0.0131973	0.0169089	0.435306	922	0.884363
metab_999924422	X - 24422		NA	NA	genus.Faecalicoccus	0.0245328	0.0314331	0.435319	922	0.884363
metab_999924757	X - 24757		NA	NA	Species.cateniformis	-0.0256924	0.0329273	0.435436	922	0.884363
metab_999924812	X - 24812		NA	NA	genus.Eubacterium	-0.0193677	0.0248223	0.435451	922	0.884363
metab_999925343	X - 25343		NA	NA	genus.Agathobacter	0.00879266	0.0112667	0.435355	922	0.884363
metab_999925420	X - 25420		NA	NA	order.Clostridia.UCG.014	0.00733907	0.00940433	0.435367	922	0.884363
metab_999926111	X - 26111		NA	NA	genus.Lachnospiraceae.UCG.004	-0.0142663	0.0182794	0.435331	922	0.884363
metab_999926119	X - 26119		NA	NA	genus.Prevotella_7	-0.00937219	0.0120086	0.435329	922	0.884363
metab_100006641	glycochenodeoxycholate 3-sulfate		Lipid	Primary Bile Acid Metabolism	phylum.Verrucomicrobiota	-0.0118778	0.0152235	0.435465	922	0.884364
metab_100020360	8-methoxykynurenate		Amino Acid	Tryptophan Metabolism	Species.faecium	-0.00734382	0.00941244	0.435466	922	0.884364
metab_100001256	N-acetylphenylalanine		Amino Acid	Phenylalanine Metabolism	genus.Dielma	-0.0236761	0.0303457	0.435472	922	0.884365
metab_100001279	hyocholate		Lipid	Secondary Bile Acid Metabolism	family.Streptococcaceae	0.00868914	0.0111369	0.435473	922	0.884365
metab_999924456	X - 24456		NA	NA	genus.Erysipelotrichaceae.UCG.003	-0.00428538	0.00549258	0.435473	922	0.884365
metab_999924462	X - 24462		NA	NA	genus.Sellimonas	0.00775797	0.00994343	0.435474	922	0.884365
metab_1526	1-palmitoyl-2-oleoyl-GPE (16:0/18:1)		Lipid	Phosphatidylethanolamine (PE)	phylum.Patescibacteria	0.0141159	0.0180926	0.43548	922	0.884369
metab_923	dihydroorotate		Nucleotide	Pyrimidine Metabolism, Orotate containing	Species.inulinivorans	-0.00560383	0.00718254	0.43548	922	0.884369
metab_100001990	taurocholenate sulfate*		Lipid	Secondary Bile Acid Metabolism	Species.minuta	0.041033	0.0525949	0.435498	922	0.88437
metab_100002009	5alpha-pregnan-3beta,20beta-diol monosulfate (1)		Lipid	Progestin Steroids	Species.finegoldii	-0.0104815	0.0134347	0.43549	922	0.88437
metab_100002024	5alpha-androstan-3beta,17beta-diol monosulfate (2)		Lipid	Androgenic Steroids	Species.mucilaginosa	-0.0461786	0.05919	0.435496	922	0.88437
metab_100002227	4-cholesten-3-one		Lipid	Sterol	genus..Eubacterium..ruminantium.group	0.00391043	0.00501224	0.435496	922	0.88437
metab_100002458	3-methylglutaconate		Amino Acid	Leucine, Isoleucine and Valine Metabolism	genus.Anaerofustis	-0.018622	0.0238691	0.435496	922	0.88437
metab_100002613	pantoate		Cofactors and Vitamins	Pantothenate and CoA Metabolism	genus.Coprobacter	-0.0087237	0.0111816	0.435491	922	0.88437
metab_100005986	sphingomyelin (d18:1/24:1, d18:2/24:0)*		Lipid	Sphingomyelins	genus.Merdibacter	-0.0107173	0.0137367	0.435485	922	0.88437
metab_100020550	deoxycholic acid glucuronide		Lipid	Secondary Bile Acid Metabolism	family.Flavobacteriaceae	0.0296064	0.0379481	0.435491	922	0.88437
metab_313	sphinganine		Lipid	Sphingolipid Synthesis	Species.sedimentorum	0.00859511	0.011017	0.4355	922	0.88437
metab_811	alanine		Amino Acid	Alanine and Aspartate Metabolism	family.Actinomycetaceae	-0.0139609	0.0178941	0.435485	922	0.88437
metab_100003151	linoleoylcarnitine (C18:2)*		Lipid	Fatty Acid Metabolism (Acyl Carnitine, Polyunsaturated)	order.Clostridiales	0.00501454	0.00642757	0.435504	922	0.884375
metab_100001335	eicosenoate (20:1)		Lipid	Long Chain Monounsaturated Fatty Acid	order.DTU014	0.0254897	0.0326727	0.435509	922	0.884378
metab_999923639	X - 23639		NA	NA	order.Enterobacterales	-0.00433195	0.0055527	0.435509	922	0.884378
metab_100001426	3-(3-amino-3-carboxypropyl)uridine*		Nucleotide	Pyrimidine Metabolism, Uracil containing	family.Bacteroidaceae	-0.00629693	0.00807231	0.43556	922	0.884416
metab_100001569	1-oleoyl-GPE (18:1)		Lipid	Lysophospholipid	genus.FD2005	0.0138186	0.0177136	0.435533	922	0.884416
metab_100003641	valylglycine		Peptide	Dipeptide	family.Oxalobacteraceae	0.0106556	0.0136598	0.43556	922	0.884416
metab_100008920	sphingomyelin (d18:1/17:0, d17:1/18:0, d19:1/16:0)		Lipid	Sphingomyelins	family.Defluviitaleaceae	0.00836972	0.0107288	0.435531	922	0.884416
metab_100008999	1-(1-enyl-stearoyl)-2-arachidonoyl-GPE (P-18:0/20:4)*		Lipid	Plasmalogen	Species.dentium	0.0161553	0.0207101	0.435557	922	0.884416
metab_100015640	N-palmitoylserine		Lipid	Endocannabinoid	family.Bacteroidaceae	0.00819804	0.0105091	0.435544	922	0.884416
metab_100015684	myristoyl-linoleoyl-glycerol (14:0/18:2) [2]*		Lipid	Diacylglycerol	genus.Dielma	0.0447153	0.0573208	0.435546	922	0.884416
metab_100015837	arachidonoylcarnitine (C20:4)		Lipid	Fatty Acid Metabolism (Acyl Carnitine, Polyunsaturated)	Species.massiliensis.3	-0.00707098	0.00906452	0.435556	922	0.884416
metab_100019981	heptenedioate (C7:1-DC)*		Lipid	Fatty Acid, Dicarboxylate	Species.atypica	-0.0177363	0.0227363	0.435548	922	0.884416
metab_100021666	branched-chain, straight-chain, or cyclopropyl 10:1 fatty acid (1)*		Partially Characterized Molecules	Partially Characterized Molecules	Species.inulinivorans	-0.00617052	0.00790984	0.435536	922	0.884416
metab_1114	3-aminoisobutyrate		Nucleotide	Pyrimidine Metabolism, Thymine containing	genus.Family.XIII.UCG.001	-0.00726826	0.00931724	0.435547	922	0.884416
metab_194	N-formylmethionine		Amino Acid	Methionine, Cysteine, SAM and Taurine Metabolism	genus.Olsenella	0.00692464	0.00887691	0.435556	922	0.884416
metab_999912026	X - 12026		NA	NA	Species.caccae.1	-0.0193541	0.0248095	0.435535	922	0.884416
metab_999912849	X - 12849		NA	NA	genus..Eubacterium..siraeum.group	0.0137955	0.0176848	0.435553	922	0.884416
metab_999917438	X - 17438		NA	NA	Species.secunda	0.0262351	0.033632	0.435561	922	0.884416
metab_999921364	X - 21364		NA	NA	genus.Candidatus.Soleaferrea	0.0119256	0.0152877	0.435552	922	0.884416
metab_999924518	X - 24518		NA	NA	Species.comes	-0.00592169	0.00759106	0.435547	922	0.884416
metab_100001405	1-methylxanthine		Xenobiotics	Xanthine Metabolism	Species.mayombei	-0.0425528	0.0545513	0.435569	922	0.884417
metab_100002769	argininate*		Amino Acid	Urea cycle; Arginine and Proline Metabolism	order.Chloroplast	-0.0332688	0.0426495	0.435568	922	0.884417
metab_100020343	tetradecadienoate (14:2)*		Lipid	Long Chain Polyunsaturated Fatty Acid (n3 and n6)	Species.finegoldii	0.00920481	0.0118003	0.43557	922	0.884417
metab_1128	2-aminobutyrate		Amino Acid	Glutathione Metabolism	genus.Monoglobus	0.00628293	0.0080545	0.435568	922	0.884417
metab_999926119	X - 26119		NA	NA	family.Coriobacteriaceae	-0.00787179	0.0100913	0.435563	922	0.884417
metab_100000453	paraxanthine		Xenobiotics	Xanthine Metabolism	genus.FD2005	-0.0261389	0.0335098	0.435577	922	0.884423
metab_100003258	2-O-methylascorbic acid		Cofactors and Vitamins	Ascorbate and Aldarate Metabolism	class.Cyanobacteriia	0.0158662	0.0203403	0.435577	922	0.884423
metab_100000265	kynurenine		Amino Acid	Tryptophan Metabolism	Species.fermentans	-0.00957365	0.0122739	0.4356	922	0.884425
metab_100000963	homocitrulline		Amino Acid	Urea cycle; Arginine and Proline Metabolism	Species.bifidum	-0.011268	0.014448	0.435659	922	0.884425
metab_100001051	1-methylhistidine		Amino Acid	Histidine Metabolism	genus.Haemophilus	0.0080075	0.0102663	0.435612	922	0.884425
metab_100001073	androsterone sulfate		Lipid	Androgenic Steroids	genus.Anaeroplasma	0.0181481	0.0232699	0.435658	922	0.884425
metab_100001262	gamma-glutamyl-epsilon-lysine		Peptide	Gamma-glutamyl Amino Acid	genus..Ruminococcus..gauvreauii.group	0.00344101	0.00441225	0.435671	922	0.884425
metab_100001456	7-methylguanine		Nucleotide	Purine Metabolism, Guanine containing	genus.Tuzzerella	0.00688116	0.00882273	0.435637	922	0.884425
metab_100001606	cholesterol sulfate		Lipid	Sterol	order.Christensenellales	0.0057732	0.00740163	0.435604	922	0.884425
metab_100001609	7-alpha-hydroxy-3-oxo-4-cholestenoate (7-Hoca)		Lipid	Sterol	Species.jalaludinii	0.00915058	0.0117331	0.43566	922	0.884425
metab_100001613	tetradecanedioate (C14-DC)		Lipid	Fatty Acid, Dicarboxylate	Species.tayi	0.0137029	0.0175674	0.435588	922	0.884425
metab_100001620	glycerophosphoethanolamine		Lipid	Phospholipid Metabolism	order.Bifidobacteriales	0.00411647	0.00527826	0.435662	922	0.884425
metab_100001734	N6-acetyllysine		Amino Acid	Lysine Metabolism	genus.Megasphaera	-0.00829301	0.010632	0.435595	922	0.884425
metab_100001739	dihomo-linolenate (20:3n3 or n6)		Lipid	Long Chain Polyunsaturated Fatty Acid (n3 and n6)	genus.Bacteroides	0.0124572	0.0159731	0.435665	922	0.884425
metab_100002027	androstenediol (3alpha, 17alpha) monosulfate (3)		Lipid	Androgenic Steroids	family.vadinBE97	0.0323081	0.041424	0.435635	922	0.884425
metab_100002102	N-acetyl-beta-alanine		Nucleotide	Pyrimidine Metabolism, Uracil containing	genus..Clostridium..innocuum.group	-0.00772065	0.00990007	0.435682	922	0.884425
metab_100002129	pregnenolone sulfate		Lipid	Pregnenolone Steroids	family.Peptostreptococcaceae	-0.00846922	0.0108597	0.435672	922	0.884425
metab_100002185	indole-3-carboxylate		Amino Acid	Tryptophan Metabolism	family.Methanobacteriaceae	0.0118383	0.0151805	0.435695	922	0.884425
metab_100002910	1-methyl-5-imidazoleacetate		Amino Acid	Histidine Metabolism	family.Ethanoligenenaceae	-0.0492548	0.0631556	0.43566	922	0.884425
metab_100003271	beta-citrylglutamate		Amino Acid	Glutamate Metabolism	Species.xylaniphila	0.0176115	0.022583	0.435683	922	0.884425
metab_100005403	etiocholanolone glucuronide		Lipid	Androgenic Steroids	genus.CAG.352	0.00690771	0.00885781	0.43569	922	0.884425
metab_100006171	eugenol sulfate		Xenobiotics	Food Component/Plant	genus.Anaerosporobacter	0.0449765	0.0576653	0.435623	922	0.884425
metab_100006361	dopamine 3-O-sulfate		Amino Acid	Tyrosine Metabolism	family..Eubacterium..coprostanoligenes.group	0.0102669	0.0131627	0.4356	922	0.884425
metab_100006369	N-carbamoylalanine		Amino Acid	Alanine and Aspartate Metabolism	family.Synergistaceae	0.0183143	0.0234816	0.435633	922	0.884425
metab_100009055	palmitoyl-linoleoyl-glycerol (16:0/18:2) [2]*		Lipid	Diacylglycerol	Species.uniformis	-0.00774375	0.00992773	0.435591	922	0.884425
metab_100009162	1-(1-enyl-palmitoyl)-2-palmitoyl-GPC (P-16:0/16:0)*		Lipid	Plasmalogen	genus.Erysipelotrichaceae.UCG.003	0.00462972	0.00593564	0.435607	922	0.884425
metab_100009181	1-stearoyl-2-oleoyl-GPI (18:0/18:1)*		Lipid	Phosphatidylinositol (PI)	Species.eutactus	0.00607214	0.00778453	0.435583	922	0.884425
metab_100010927	linoleoyl-linolenoyl-glycerol (18:2/18:3) [2]*		Lipid	Diacylglycerol	genus.Eisenbergiella	-0.014054	0.0180196	0.435641	922	0.884425
metab_100015637	2-hydroxybehenate		Lipid	Fatty Acid, Monohydroxy	phylum.Proteobacteria	0.00422173	0.00541362	0.435695	922	0.884425
metab_100015641	N-oleoylserine		Lipid	Endocannabinoid	genus.Methanobrevibacter	-0.0118378	0.0151773	0.435616	922	0.884425
metab_100015835	cerotoylcarnitine (C26)*		Lipid	Fatty Acid Metabolism (Acyl Carnitine, Long Chain Saturated)	family.Butyricicoccaceae	-0.00784176	0.0100551	0.43567	922	0.884425
metab_100019982	octadecadienedioate (C18:2-DC)*		Lipid	Fatty Acid, Dicarboxylate	genus.Lactococcus	-0.0161951	0.0207671	0.43569	922	0.884425
metab_100020261	glutamine conjugate of C6H10O2 (1)*		Partially Characterized Molecules	Partially Characterized Molecules	genus.Faecalitalea	0.0186117	0.0238657	0.435687	922	0.884425
metab_100020361	3-amino-2-piperidone		Amino Acid	Urea cycle; Arginine and Proline Metabolism	family.Muribaculaceae	-0.00495775	0.00635608	0.435598	922	0.884425
metab_100020542	11beta-hydroxyetiocholanolone glucuronide*		Lipid	Androgenic Steroids	Species.togonis	0.0193791	0.02485	0.435692	922	0.884425
metab_100020819	glycoursodeoxycholic acid sulfate (1)		Lipid	Secondary Bile Acid Metabolism	genus.GCA.900066575	-0.015327	0.0196518	0.435641	922	0.884425
metab_100021105	eicosenedioate (C20:1-DC)*		Lipid	Fatty Acid, Dicarboxylate	Species.coprophilus	0.0192391	0.0246691	0.435666	922	0.884425
metab_100021760	N-acetyl-2-aminoadipate		Amino Acid	Lysine Metabolism	genus.Eisenbergiella	0.00759121	0.00973366	0.435661	922	0.884425
metab_100021760	N-acetyl-2-aminoadipate		Amino Acid	Lysine Metabolism	Species.longum	-0.00396465	0.00508299	0.435607	922	0.884425
metab_100021990	3-hydroxyoctanoylcarnitine (1)		Lipid	Fatty Acid Metabolism (Acyl Carnitine, Hydroxy)	Species.massiliensis.3	0.00878767	0.0112677	0.435656	922	0.884425
metab_1022	picolinate		Amino Acid	Tryptophan Metabolism	family.Erysipelatoclostridiaceae	-0.00627796	0.00805013	0.435682	922	0.884425
metab_112	3-hydroxy-3-methylglutarate		Lipid	Mevalonate Metabolism	genus.CHKCI001	-0.0279573	0.03585	0.435693	922	0.884425
metab_179	9,10-DiHOME		Lipid	Fatty Acid, Dihydroxy	genus.Limosilactobacillus	0.0132721	0.0170163	0.43562	922	0.884425
metab_250	biliverdin		Cofactors and Vitamins	Hemoglobin and Porphyrin Metabolism	family.Eubacteriaceae	-0.0202779	0.0260007	0.435659	922	0.884425
metab_273	cortisone		Lipid	Corticosteroids	Species.cateniformis	0.00851232	0.0109141	0.435635	922	0.884425
metab_338	gluconate		Xenobiotics	Food Component/Plant	Species.longoviformis	0.0248383	0.0318487	0.435667	922	0.884425
metab_363	myo-inositol		Lipid	Inositol Metabolism	genus.Monoglobus	0.0062216	0.00797692	0.435627	922	0.884425
metab_381	2-aminoadipate		Amino Acid	Lysine Metabolism	Species.glucerasea	0.0108891	0.0139627	0.435673	922	0.884425
metab_444	ornithine		Amino Acid	Urea cycle; Arginine and Proline Metabolism	Species.wadsworthensis	-0.00590118	0.00756716	0.435693	922	0.884425
metab_452	palmitoleate (16:1n7)		Lipid	Long Chain Monounsaturated Fatty Acid	Species.delbrueckii	-0.0131697	0.0168873	0.435683	922	0.884425
metab_535	uridine		Nucleotide	Pyrimidine Metabolism, Uracil containing	genus.Sanguibacteroides	-0.0125131	0.0160457	0.435692	922	0.884425
metab_999907765	X - 07765		NA	NA	family.Atopobiaceae	-0.0125763	0.0161253	0.435649	922	0.884425
metab_999910458	X - 10458		NA	NA	Species.intestinihominis	0.0117292	0.0150383	0.435624	922	0.884425
metab_999911849	X - 11849		NA	NA	order.Clostridiales	0.0144361	0.0185073	0.435584	922	0.884425
metab_999912026	X - 12026		NA	NA	Species.succinatutens	-0.0058966	0.00756096	0.435673	922	0.884425
metab_999912100	X - 12100		NA	NA	Species.massiliensis.7	-0.0128547	0.0164822	0.435648	922	0.884425
metab_999913431	X - 13431		NA	NA	Species.coprophilus	0.0174944	0.0224278	0.435581	922	0.884425
metab_999916964	X - 16964		NA	NA	genus.Sutterella	-0.00634519	0.00813613	0.435671	922	0.884425
metab_999918887	X - 18887		NA	NA	family.Enterococcaceae	-0.00958015	0.0122849	0.435697	922	0.884425
metab_999922162	X - 22162		NA	NA	genus.Lactonifactor	-0.0211204	0.0270802	0.435645	922	0.884425
metab_999923780	X - 23780		NA	NA	genus.Ruminiclostridium	-0.0253211	0.0324673	0.43566	922	0.884425
metab_999924418	X - 24418		NA	NA	family.Pseudomonadaceae	0.0183334	0.0235085	0.435679	922	0.884425
metab_999924473	X - 24473		NA	NA	genus.Erysipelatoclostridium	0.0108333	0.0138916	0.435689	922	0.884425
metab_999924475	X - 24475		NA	NA	family.Succinivibrionaceae	-0.0425953	0.0546181	0.435672	922	0.884425
metab_100021502	(2 or 3)-decenoate (10:1n7 or n8)		Lipid	Medium Chain Fatty Acid	Species.parainfluenzae	0.0171305	0.021967	0.435701	922	0.884428
metab_100005372	1-(1-enyl-oleoyl)-GPE (P-18:1)*		Lipid	Lysoplasmalogen	order.Bifidobacteriales	-0.00372737	0.00477978	0.435705	922	0.884432
metab_503	serine		Amino Acid	Glycine, Serine and Threonine Metabolism	genus.Christensenella	-0.0098775	0.0126666	0.435712	922	0.884442
metab_999925172	X - 25172		NA	NA	genus.Sanguibacteroides	-0.0280448	0.0359639	0.435713	922	0.884442
metab_100000258	glycerol 3-phosphate		Lipid	Glycerolipid Metabolism	Species.merdae	-0.00386369	0.00495482	0.435726	922	0.884461
metab_100001417	phenylacetylglutamine		Peptide	Acetylated Peptides	Species.rubiinfantis	0.0272052	0.03489	0.435749	922	0.884461
metab_100001468	N1-Methyl-2-pyridone-5-carboxamide		Cofactors and Vitamins	Nicotinate and Nicotinamide Metabolism	genus.Phocea	0.0171801	0.022033	0.435751	922	0.884461
metab_100002784	2-oxoarginine*		Amino Acid	Urea cycle; Arginine and Proline Metabolism	family.Monoglobaceae	-0.0101736	0.013047	0.435735	922	0.884461
metab_100009038	myristoyl dihydrosphingomyelin (d18:0/14:0)*		Lipid	Dihydrosphingomyelins	genus.Victivallis	-0.0170227	0.0218307	0.435738	922	0.884461
metab_100015837	arachidonoylcarnitine (C20:4)		Lipid	Fatty Acid Metabolism (Acyl Carnitine, Polyunsaturated)	Species.intestinalis.1	0.00770505	0.00988169	0.435757	922	0.884461
metab_100020479	indoleacetoylcarnitine*		Amino Acid	Tryptophan Metabolism	Species.pectinilyticus	-0.0138399	0.0177495	0.435753	922	0.884461
metab_100021666	branched-chain, straight-chain, or cyclopropyl 10:1 fatty acid (1)*		Partially Characterized Molecules	Partially Characterized Molecules	genus.Lachnospira	-0.00734058	0.00941413	0.435751	922	0.884461
metab_1114	3-aminoisobutyrate		Nucleotide	Pyrimidine Metabolism, Thymine containing	family.Enterococcaceae	-0.0110847	0.0142156	0.435743	922	0.884461
metab_197	S-adenosylhomocysteine (SAH)		Amino Acid	Methionine, Cysteine, SAM and Taurine Metabolism	genus.Catenisphaera	0.00725302	0.00930148	0.435734	922	0.884461
metab_999911632	X - 11632		NA	NA	phylum.Cyanobacteria	0.00622679	0.0079857	0.43575	922	0.884461
metab_999911795	X - 11795		NA	NA	genus.Oxalobacter	0.0140382	0.0180037	0.435752	922	0.884461
metab_999912849	X - 12849		NA	NA	class.Saccharimonadia	-0.0279438	0.0358366	0.435741	922	0.884461
metab_999912849	X - 12849		NA	NA	Species.tayi	-0.0299419	0.0383979	0.435729	922	0.884461
metab_999913431	X - 13431		NA	NA	genus.Ruminococcus	-0.00973022	0.0124788	0.435752	922	0.884461
metab_999914939	X - 14939		NA	NA	genus.Victivallis	-0.0223043	0.0286052	0.435757	922	0.884461
metab_999918913	X - 18913		NA	NA	genus.Defluviitaleaceae.UCG.011	0.00921877	0.0118225	0.435738	922	0.884461
metab_999926119	X - 26119		NA	NA	Species.faecium	-0.00774989	0.00993918	0.435757	922	0.884461
metab_100000463	indolelactate		Amino Acid	Tryptophan Metabolism	genus.DTU089	-0.00622584	0.00798469	0.435762	922	0.884467
metab_100001263	1-palmitoyl-GPC (16:0)		Lipid	Lysophospholipid	Species.parainfluenzae	0.0102707	0.0131725	0.435768	922	0.884469
metab_100001337	linolenate [alpha or gamma; (18:3n3 or 6)]		Lipid	Long Chain Polyunsaturated Fatty Acid (n3 and n6)	family.vadinBE97	0.0340066	0.0436143	0.435768	922	0.884469
metab_999917438	X - 17438		NA	NA	Species.longicatena	-0.00841338	0.0107903	0.435765	922	0.884469
metab_100001989	glycocholenate sulfate*		Lipid	Secondary Bile Acid Metabolism	order.Methanobacteriales	-0.0163265	0.0209396	0.435779	922	0.884485
metab_1231	dihomo-linoleate (20:2n6)		Lipid	Long Chain Polyunsaturated Fatty Acid (n3 and n6)	Species.intestini	-0.0151125	0.0193827	0.43578	922	0.884485
metab_100000861	2,3-dihydroxypyridine		Xenobiotics	Food Component/Plant	Species.minuta	-0.0356352	0.0457058	0.435795	922	0.884497
metab_100009246	2-methylserine		Amino Acid	Glycine, Serine and Threonine Metabolism	Species.luti	-0.0121242	0.0155504	0.435793	922	0.884497
metab_100009394	hexadecadienoate (16:2n6)		Lipid	Long Chain Polyunsaturated Fatty Acid (n3 and n6)	family.Selenomonadaceae	0.0124782	0.0160046	0.435796	922	0.884497
metab_100022006	bilirubin degradation product, C17H18N2O4 (2)**		Partially Characterized Molecules	Partially Characterized Molecules	Species.tayi	-0.0129028	0.0165492	0.435795	922	0.884497
metab_302	deoxycholate		Lipid	Secondary Bile Acid Metabolism	Species.cutis	0.0412811	0.0529465	0.435789	922	0.884497
metab_811	alanine		Amino Acid	Alanine and Aspartate Metabolism	Species.stercoris.1	-0.00474387	0.00608455	0.435799	922	0.8845
metab_100000792	dehydroepiandrosterone sulfate (DHEA-S)		Lipid	Androgenic Steroids	genus.Blautia	-0.019239	0.0246765	0.435806	922	0.884503
metab_100001253	N-acetylglutamine		Amino Acid	Glutamate Metabolism	genus.Colidextribacter	0.00729012	0.00935069	0.435814	922	0.884503
metab_100003892	lanthionine		Amino Acid	Methionine, Cysteine, SAM and Taurine Metabolism	genus.Acetanaerobacterium	0.0281068	0.0360519	0.435822	922	0.884503
metab_100009264	glycochenodeoxycholate glucuronide (1)		Lipid	Primary Bile Acid Metabolism	genus.Succinivibrio	0.0381331	0.0489123	0.435822	922	0.884503
metab_100009275	methylsuccinoylcarnitine		Amino Acid	Leucine, Isoleucine and Valine Metabolism	genus.Acidaminococcus	-0.0106708	0.0136868	0.43581	922	0.884503
metab_100010927	linoleoyl-linolenoyl-glycerol (18:2/18:3) [2]*		Lipid	Diacylglycerol	genus.Finegoldia	0.0396557	0.0508644	0.435812	922	0.884503
metab_100020254	glycine conjugate of C10H14O2 (1)*		Partially Characterized Molecules	Partially Characterized Molecules	Species.splanchnicus	-0.0090336	0.011587	0.435814	922	0.884503
metab_100020487	N-acetyl-isoputreanine		Amino Acid	Polyamine Metabolism	genus.Prevotella_7	0.00859941	0.0110302	0.435818	922	0.884503
metab_825	uracil		Nucleotide	Pyrimidine Metabolism, Uracil containing	Species.obesi	-0.00564682	0.00724301	0.43582	922	0.884503
metab_999924546	X - 24546		NA	NA	genus..Eubacterium..hallii.group	-0.013565	0.0173993	0.435818	922	0.884503
metab_999925422	X - 25422		NA	NA	genus.NK4A214.group	0.00786609	0.0100893	0.435808	922	0.884503
metab_100000551	4-methyl-2-oxopentanoate		Amino Acid	Leucine, Isoleucine and Valine Metabolism	order.Izemoplasmatales	-0.00879439	0.0112807	0.435837	922	0.884511
metab_100001271	1-stearoyl-GPC (18:0)		Lipid	Lysophospholipid	Species.equolifaciens	0.00934867	0.0119917	0.435836	922	0.884511
metab_100001511	1-palmitoleoyl-GPC (16:1)*		Lipid	Lysophospholipid	genus.Candidatus.Soleaferrea	0.0114164	0.0146439	0.435834	922	0.884511
metab_100002049	4-hydroxycoumarin		Xenobiotics	Drug - Cardiovascular	phylum.Verrucomicrobiota	0.0126675	0.0162487	0.435833	922	0.884511
metab_100002514	hydantoin-5-propionate		Amino Acid	Histidine Metabolism	Species.bacterium.2	-0.00884667	0.0113477	0.435834	922	0.884511
metab_391	citrulline		Amino Acid	Urea cycle; Arginine and Proline Metabolism	Species.piger	0.0112932	0.014486	0.435838	922	0.884511
metab_999912816	X - 12816		NA	NA	Species.bifidum	-0.019472	0.0249772	0.435839	922	0.884511
metab_100001456	7-methylguanine		Nucleotide	Purine Metabolism, Guanine containing	Species.muciniphila	0.00418604	0.0053697	0.435854	922	0.884514
metab_100001462	1-stearoyl-GPG (18:0)		Lipid	Lysophospholipid	genus.Parasutterella	0.00626853	0.00804102	0.435852	922	0.884514
metab_100001925	cyclo(leu-pro)		Peptide	Dipeptide	genus.Weissella	-0.0337546	0.043299	0.435851	922	0.884514
metab_100009009	1-(1-enyl-palmitoyl)-2-linoleoyl-GPC (P-16:0/18:2)*		Lipid	Plasmalogen	genus.Dorea	0.00771052	0.00989061	0.435846	922	0.884514
metab_100020837	2,6-dihydroxybenzoic acid		Xenobiotics	Drug - Topical Agents	Species.champanellensis	0.0123183	0.0158012	0.435845	922	0.884514
metab_999917354	X - 17354		NA	NA	Species.succinatutens	-0.014781	0.0189604	0.435853	922	0.884514
metab_999923739	X - 23739		NA	NA	Species.formigenes	-0.0137939	0.0176943	0.435853	922	0.884514
metab_100009027	sphingomyelin (d18:0/18:0, d19:0/17:0)*		Lipid	Dihydrosphingomyelins	family.Eubacteriaceae	0.0203917	0.0261579	0.435856	922	0.884515
metab_100010901	gamma-glutamyl-alpha-lysine		Peptide	Gamma-glutamyl Amino Acid	Species.dentium	0.0152013	0.0195	0.435861	922	0.884516
metab_111	3-hydroxyisobutyrate		Amino Acid	Leucine, Isoleucine and Valine Metabolism	Species.muciniphila	-0.00580413	0.00744543	0.43586	922	0.884516
metab_100015618	palmitoyl-docosahexaenoyl-glycerol (16:0/22:6) [1]*		Lipid	Diacylglycerol	genus.Lachnospiraceae.NK4B4.group	0.0233522	0.029956	0.435864	922	0.884518
metab_100000096	4-guanidinobutanoate		Amino Acid	Guanidino and Acetamido Metabolism	genus.Dielma	-0.0390913	0.0501508	0.435907	922	0.884519
metab_100000672	1-myristoyl-2-palmitoyl-GPC (14:0/16:0)		Lipid	Phosphatidylcholine (PC)	family.Bacillaceae	0.0299683	0.0384447	0.435883	922	0.884519
metab_100000802	acetylcarnitine (C2)		Lipid	Fatty Acid Metabolism (Acyl Carnitine, Short Chain)	class.Verrucomicrobiae	0.00538346	0.00690626	0.43589	922	0.884519
metab_100001274	N-acetylthreonine		Amino Acid	Glycine, Serine and Threonine Metabolism	genus..Eubacterium..fissicatena.group	0.00886553	0.0113737	0.435909	922	0.884519
metab_100001658	taurolithocholate 3-sulfate		Lipid	Secondary Bile Acid Metabolism	family..Clostridium..methylpentosum.group	0.0194385	0.0249375	0.435899	922	0.884519
metab_100001868	4-allylphenol sulfate		Xenobiotics	Food Component/Plant	Species.longum	-0.00903049	0.0115849	0.435887	922	0.884519
metab_100001876	sphinganine-1-phosphate		Lipid	Sphingolipid Synthesis	Species.atypica	-0.0111583	0.0143147	0.435894	922	0.884519
metab_100001948	succinylcarnitine (C4-DC)		Energy	TCA Cycle	order.Victivallales	-0.0161135	0.0206721	0.435904	922	0.884519
metab_100003240	N-stearoyltaurine		Lipid	Endocannabinoid	order.Christensenellales	0.00711708	0.00913047	0.4359	922	0.884519
metab_100006115	arabonate/xylonate		Carbohydrate	Pentose Metabolism	Species.succinatutens	-0.00851848	0.0109285	0.435906	922	0.884519
metab_100008990	1-palmitoyl-2-arachidonoyl-GPE (16:0/20:4)*		Lipid	Phosphatidylethanolamine (PE)	genus.Ruminococcus	-0.00785014	0.0100707	0.435893	922	0.884519
metab_100009005	1-(1-enyl-palmitoyl)-2-oleoyl-GPE (P-16:0/18:1)*		Lipid	Plasmalogen	genus.Lachnospiraceae.AC2044.group	0.00647558	0.00830745	0.435898	922	0.884519
metab_100009014	1-(1-enyl-palmitoyl)-2-arachidonoyl-GPC (P-16:0/20:4)*		Lipid	Plasmalogen	family.Oxalobacteraceae	-0.00828875	0.0106337	0.435904	922	0.884519
metab_100010955	perfluorooctanesulfonate (PFOS)		Xenobiotics	Chemical	order.Synergistales	-0.0231381	0.0296829	0.435888	922	0.884519
metab_100020211	3-hydroxybutyroylglycine**		Lipid	Fatty Acid Metabolism (Acyl Glycine)	family.Saccharimonadaceae	-0.0150049	0.0192501	0.435912	922	0.884519
metab_100020351	N-carbamoylvaline		Amino Acid	Leucine, Isoleucine and Valine Metabolism	Species.massiliensis.1	-0.00413128	0.00529976	0.43588	922	0.884519
metab_100020487	N-acetyl-isoputreanine		Amino Acid	Polyamine Metabolism	class.Bacilli	-0.0127095	0.0163044	0.435886	922	0.884519
metab_100021784	4-chlorobenzoic acid		Xenobiotics	Chemical	class.Lentisphaeria	0.00526403	0.00675279	0.435873	922	0.884519
metab_999912112	X - 12112		NA	NA	Species.wadsworthia	-0.0192289	0.0246677	0.435883	922	0.884519
metab_999913684	X - 13684		NA	NA	Species.salyersiae	0.0137365	0.0176216	0.435876	922	0.884519
metab_999916935	X - 16935		NA	NA	Species.fragilis	-0.01052	0.0134957	0.435889	922	0.884519
metab_999923680	X - 23680		NA	NA	phylum.Proteobacteria	0.00894076	0.0114703	0.435909	922	0.884519
metab_999923739	X - 23739		NA	NA	order.Victivallales	-0.0122403	0.0157033	0.435911	922	0.884519
metab_999926106	X - 26106		NA	NA	family.Defluviitaleaceae	-0.00968287	0.0124224	0.435912	922	0.884519
metab_999926107	X - 26107		NA	NA	genus.Gordonibacter	-0.0135738	0.0174133	0.435888	922	0.884519
metab_100015971	cortolone glucuronide (1)		Lipid	Corticosteroids	order.Christensenellales	-0.00717568	0.009206	0.435918	922	0.884527
metab_100015638	2-hydroxynervonate*		Lipid	Fatty Acid, Monohydroxy	family.Erysipelatoclostridiaceae	-0.00726767	0.0093241	0.435922	922	0.884532
metab_100002796	cis-4-decenoate (10:1n6)*		Lipid	Medium Chain Fatty Acid	order.Eubacteriales	-0.0180988	0.0232202	0.435926	922	0.884536
metab_100009275	methylsuccinoylcarnitine		Amino Acid	Leucine, Isoleucine and Valine Metabolism	family.Hydrogenoanaerobacterium	-0.0180941	0.0232144	0.435932	922	0.884539
metab_1094	thyroxine		Amino Acid	Tyrosine Metabolism	family.Oscillospiraceae	-0.00983721	0.012621	0.435932	922	0.884539
metab_100001404	indolebutyrate		Amino Acid	Tryptophan Metabolism	genus.Rikenellaceae.RC9.gut.group	-0.0228714	0.0293462	0.435972	922	0.884548
metab_100001551	1-arachidonoyl-GPC (20:4n6)*		Lipid	Lysophospholipid	Species.dentium	0.0174724	0.0224175	0.435945	922	0.884548
metab_100001562	2-palmitoyl-GPC (16:0)*		Lipid	Lysophospholipid	Species.glucerasea	-0.0110535	0.0141822	0.435958	922	0.884548
metab_100001757	thymol sulfate		Xenobiotics	Food Component/Plant	genus.Pseudomonas	0.0537885	0.0690132	0.435955	922	0.884548
metab_100002528	sulfate*		Xenobiotics	Chemical	order.Acidaminococcales	-0.00362973	0.00465731	0.435974	922	0.884548
metab_100004089	2-hydroxydecanoate		Lipid	Fatty Acid, Monohydroxy	Species.sedimentorum	0.00973081	0.0124855	0.435969	922	0.884548
metab_100006108	phenylacetylcarnitine		Peptide	Acetylated Peptides	Species.distasonis	0.010654	0.0136696	0.435954	922	0.884548
metab_100006314	sphingomyelin (d17:1/16:0, d18:1/15:0, d16:1/17:0)*		Lipid	Sphingomyelins	Species.shahii	-0.00581545	0.00746132	0.435944	922	0.884548
metab_100008928	2-hydroxybutyrate/2-hydroxyisobutyrate		Amino Acid	Glutathione Metabolism	family.Hydrogenoanaerobacterium	0.0148706	0.0190795	0.435952	922	0.884548
metab_100008954	palmitoyl dihydrosphingomyelin (d18:0/16:0)*		Lipid	Dihydrosphingomyelins	genus.Catenibacillus	-0.0110145	0.0141317	0.435939	922	0.884548
metab_100008991	1-palmitoyl-2-docosahexaenoyl-GPE (16:0/22:6)*		Lipid	Phosphatidylethanolamine (PE)	Species.fermentans	-0.0146961	0.0188559	0.435956	922	0.884548
metab_100010941	linoleoyl-linoleoyl-glycerol (18:2/18:2) [1]*		Lipid	Diacylglycerol	genus.Ruminiclostridium	-0.0264674	0.0339602	0.435971	922	0.884548
metab_100015735	ceramide (d18:1/14:0, d16:1/16:0)*		Lipid	Ceramides	Species.massiliensis	0.00736609	0.00945122	0.435963	922	0.884548
metab_100015967	carotene diol (2)		Cofactors and Vitamins	Vitamin A Metabolism	Species.parasanguinis	0.019953	0.0256008	0.435959	922	0.884548
metab_100021331	metabolonic lactone sulfate		Partially Characterized Molecules	Partially Characterized Molecules	class.Coriobacteriia	-0.00997014	0.0127923	0.43596	922	0.884548
metab_1004	xanthine		Nucleotide	Purine Metabolism, (Hypo)Xanthine/Inosine containing	phylum.Actinobacteriota	0.00878646	0.0112735	0.435956	922	0.884548
metab_62	12,13-DiHOME		Lipid	Fatty Acid, Dihydroxy	order.Desulfovibrionales	0.00673645	0.00864349	0.435971	922	0.884548
metab_999911483	X - 11483		NA	NA	Species.disporicum	-0.0228839	0.0293624	0.435974	922	0.884548
metab_999912707	X - 12707		NA	NA	genus.Lachnospiraceae.UCG.001	0.00646531	0.00829545	0.435963	922	0.884548
metab_999917335	X - 17335		NA	NA	family..Clostridium..methylpentosum.group	-0.00908424	0.011656	0.435974	922	0.884548
metab_999917325	X - 17325		NA	NA	Species.tayi	0.0263971	0.0338704	0.435977	922	0.88455
metab_100000551	4-methyl-2-oxopentanoate		Amino Acid	Leucine, Isoleucine and Valine Metabolism	Species.merdae	0.00364277	0.00467413	0.435982	922	0.884555
metab_100006370	3beta-hydroxy-5-cholestenoate		Lipid	Sterol	genus.Dielma	-0.0278392	0.0357214	0.435985	922	0.884555
metab_100020378	2-hydroxysebacate		Lipid	Fatty Acid, Dicarboxylate	class.Gammaproteobacteria	0.00664048	0.0085206	0.435985	922	0.884555
metab_100000265	kynurenine		Amino Acid	Tryptophan Metabolism	Species.massiliensis.9	-0.0169376	0.0217336	0.435992	922	0.884556
metab_100015637	2-hydroxybehenate		Lipid	Fatty Acid, Monohydroxy	genus.Prevotella_7	0.0048613	0.0062378	0.435994	922	0.884556
metab_799	betaine		Amino Acid	Glycine, Serine and Threonine Metabolism	genus.Lachnospiraceae.FCS020.group	0.00438287	0.00562384	0.435988	922	0.884556
metab_888	caprate (10:0)		Lipid	Medium Chain Fatty Acid	Species.sobrinus	0.0181268	0.0232594	0.435991	922	0.884556
metab_100015788	sphingomyelin (d18:2/18:1)*		Lipid	Sphingomyelins	family.Desulfovibrionaceae	-0.00551229	0.00707324	0.436001	922	0.884567
metab_100001994	androstenediol (3beta,17beta) disulfate (2)		Lipid	Androgenic Steroids	Species.secunda	0.0223647	0.0286981	0.436005	922	0.884568
metab_100002910	1-methyl-5-imidazoleacetate		Amino Acid	Histidine Metabolism	genus.Oxalobacter	0.0235809	0.0302586	0.436003	922	0.884568
metab_100010895	2'-O-methylcytidine		Nucleotide	Pyrimidine Metabolism, Cytidine containing	genus.Terrisporobacter	0.00513262	0.0065863	0.436018	922	0.884572
metab_100015788	sphingomyelin (d18:2/18:1)*		Lipid	Sphingomyelins	order.Peptococcales	0.00628615	0.00806641	0.43601	922	0.884572
metab_100019972	dodecenedioate (C12:1-DC)*		Lipid	Fatty Acid, Dicarboxylate	genus.UCG.005	0.00715301	0.00917888	0.436016	922	0.884572
metab_234	aspartate		Amino Acid	Alanine and Aspartate Metabolism	genus.Faecalicoccus	0.019273	0.0247316	0.436018	922	0.884572
metab_310	cystathionine		Amino Acid	Methionine, Cysteine, SAM and Taurine Metabolism	family.Puniceicoccaceae	-0.0391408	0.0502265	0.436018	922	0.884572
metab_999924307	X - 24307		NA	NA	genus.Catenibacterium	0.00710212	0.00911347	0.436011	922	0.884572
metab_100001251	decanoylcarnitine (C10)		Lipid	Fatty Acid Metabolism (Acyl Carnitine, Medium Chain)	genus.Parabacteroides	0.00797625	0.0102354	0.436021	922	0.884573
metab_100001054	butyrylcarnitine (C4)		Lipid	Fatty Acid Metabolism (also BCAA Metabolism)	Species.mayombei	0.0299947	0.0384906	0.436026	922	0.884573
metab_100015731	N-palmitoyl-heptadecasphingosine (d17:1/16:0)*		Lipid	Ceramides	Species.pleomorphus	-0.0238327	0.0305832	0.436026	922	0.884573
metab_100021784	4-chlorobenzoic acid		Xenobiotics	Chemical	Species.massiliensis.9	0.00682816	0.00876226	0.436029	922	0.884573
metab_331	gamma-glutamylglutamate		Peptide	Gamma-glutamyl Amino Acid	genus.UCG.007	0.0102026	0.0130925	0.436028	922	0.884573
metab_100006126	4-vinylguaiacol sulfate		Xenobiotics	Food Component/Plant	genus.Faecalibacterium	-0.0205067	0.0263154	0.436031	922	0.884573
metab_999916087	X - 16087		NA	NA	genus.Butyrivibrio	-0.00741261	0.00951236	0.436033	922	0.884575
metab_100001034	indoleacetate		Amino Acid	Tryptophan Metabolism	family.Selenomonadaceae	-0.0131617	0.0168904	0.436045	922	0.88458
metab_100001256	N-acetylphenylalanine		Amino Acid	Phenylalanine Metabolism	order.Synergistales	0.0139973	0.0179629	0.436049	922	0.88458
metab_100002027	androstenediol (3alpha, 17alpha) monosulfate (3)		Lipid	Androgenic Steroids	class.Gammaproteobacteria	-0.00782285	0.0100391	0.436049	922	0.88458
metab_100002070	2-hydroxyglutarate		Lipid	Fatty Acid, Dicarboxylate	genus.Fusicatenibacter	0.00646893	0.00830166	0.43605	922	0.88458
metab_100010940	diacylglycerol (16:1/18:2 [2], 16:0/18:3 [1])*		Lipid	Diacylglycerol	genus.Lactonifactor	0.0328026	0.0420958	0.436048	922	0.88458
metab_100021530	S-carboxyethylcysteine		Amino Acid	Methionine, Cysteine, SAM and Taurine Metabolism	Species.eggerthii	0.00899182	0.011539	0.436039	922	0.88458
metab_1102	gamma-glutamyltyrosine		Peptide	Gamma-glutamyl Amino Acid	genus.Ligilactobacillus	-0.00747699	0.00959522	0.436045	922	0.88458
metab_100021709	branched-chain, straight-chain, or cyclopropyl 12:1 fatty acid*		Partially Characterized Molecules	Partially Characterized Molecules	phylum.Bacteroidota	0.0158756	0.0203736	0.436053	922	0.88458
metab_999912026	X - 12026		NA	NA	order.Desulfovibrionales	-0.00515816	0.00661959	0.436053	922	0.88458
metab_100000616	1-stearoyl-2-arachidonoyl-GPI (18:0/20:4)		Lipid	Phosphatidylinositol (PI)	genus.Klebsiella	0.00888053	0.0113968	0.436062	922	0.884581
metab_100000706	alpha-hydroxyisocaproate		Amino Acid	Leucine, Isoleucine and Valine Metabolism	order.Bifidobacteriales	-0.00405164	0.00519962	0.436058	922	0.884581
metab_100000997	3-hydroxydecanoate		Lipid	Fatty Acid, Monohydroxy	Species.bouchesdurhonensis	0.0191124	0.0245298	0.436098	922	0.884581
metab_100001251	decanoylcarnitine (C10)		Lipid	Fatty Acid Metabolism (Acyl Carnitine, Medium Chain)	Species.disporicum	-0.0135472	0.0173862	0.436073	922	0.884581
metab_100001266	N-acetylarginine		Amino Acid	Urea cycle; Arginine and Proline Metabolism	class.Negativicutes	0.00672705	0.00863365	0.436089	922	0.884581
metab_100001314	gamma-glutamylthreonine		Peptide	Gamma-glutamyl Amino Acid	Species.finegoldii	-0.0067388	0.00864849	0.436076	922	0.884581
metab_100001399	1,7-dimethylurate		Xenobiotics	Xanthine Metabolism	Species.massiliensis.6	-0.0446707	0.0573316	0.436091	922	0.884581
metab_100001734	N6-acetyllysine		Amino Acid	Lysine Metabolism	genus.Intestinimonas	-0.00443487	0.00569173	0.436083	922	0.884581
metab_100001755	4-vinylphenol sulfate		Xenobiotics	Benzoate Metabolism	genus.Succiniclasticum	0.0225948	0.0289981	0.436079	922	0.884581
metab_100001993	pregnenediol disulfate (C21H34O8S2)*		Lipid	Pregnenolone Steroids	Species.tanakaei	-0.0312321	0.0400839	0.436089	922	0.884581
metab_100003169	isoleucylglycine		Peptide	Dipeptide	order.Desulfovibrionales	-0.00429479	0.00551182	0.436071	922	0.884581
metab_100005717	1-palmitoyl-GPG (16:0)*		Lipid	Lysophospholipid	Species.coprocola	0.00579853	0.00744175	0.436076	922	0.884581
metab_100008914	1-palmitoyl-2-arachidonoyl-GPC (16:0/20:4n6)		Lipid	Phosphatidylcholine (PC)	genus.DTU089	-0.00437893	0.00561987	0.436078	922	0.884581
metab_100008914	1-palmitoyl-2-arachidonoyl-GPC (16:0/20:4n6)		Lipid	Phosphatidylcholine (PC)	Species.anginosus	0.0159445	0.0204632	0.436081	922	0.884581
metab_100008984	1-palmitoyl-2-palmitoleoyl-GPC (16:0/16:1)*		Lipid	Phosphatidylcholine (PC)	genus.Negativibacillus	-0.00646865	0.00830182	0.436079	922	0.884581
metab_100015623	lactosyl-N-behenoyl-sphingosine (d18:1/22:0)*		Lipid	Lactosylceramides (LCER)	genus.Alistipes	0.00600452	0.00770605	0.436072	922	0.884581
metab_100015971	cortolone glucuronide (1)		Lipid	Corticosteroids	genus.Monoglobus	0.0075967	0.00974993	0.436097	922	0.884581
metab_100020377	ethyl beta-glucopyranoside		Xenobiotics	Food Component/Plant	genus.Olsenella	-0.0299306	0.0384133	0.436085	922	0.884581
metab_806	dimethylglycine		Amino Acid	Glycine, Serine and Threonine Metabolism	genus.Paludicola	-0.00583911	0.00749364	0.436064	922	0.884581
metab_980	pentadecanoate (15:0)		Lipid	Long Chain Saturated Fatty Acid	class.Bacilli	-0.01296	0.0166335	0.436097	922	0.884581
metab_999907765	X - 07765		NA	NA	Species.cutis	0.0229911	0.029506	0.436069	922	0.884581
metab_999912112	X - 12112		NA	NA	genus.Pediococcus	0.051319	0.0658652	0.436098	922	0.884581
metab_999917654	X - 17654		NA	NA	order.Acidaminococcales	-0.0054896	0.00704552	0.436092	922	0.884581
metab_1528	1-palmitoyl-2-linoleoyl-GPI (16:0/18:2)		Lipid	Phosphatidylinositol (PI)	genus.Methanobrevibacter	-0.0180139	0.0231203	0.436106	922	0.884594
metab_100000665	docosahexaenoate (DHA; 22:6n3)		Lipid	Long Chain Polyunsaturated Fatty Acid (n3 and n6)	Species.formicigenerans	0.0108363	0.0139083	0.436112	922	0.884598
metab_100020825	3-hydroxyhexanoylcarnitine (1)		Lipid	Fatty Acid Metabolism (Acyl Carnitine, Hydroxy)	genus.Parabacteroides	0.00527544	0.00677096	0.436112	922	0.884598
metab_100000011	phenylacetate		Amino Acid	Phenylalanine Metabolism	Species.johnsonii	-0.0209905	0.026942	0.436127	922	0.884598
metab_100002356	(16 or 17)-methylstearate (a19:0 or i19:0)		Lipid	Fatty Acid, Branched	genus.Streptococcus	-0.00558591	0.00716961	0.436123	922	0.884598
metab_100004111	4-methylcatechol sulfate		Xenobiotics	Benzoate Metabolism	Species.cutis	0.0391826	0.0502911	0.436119	922	0.884598
metab_100004112	3-methyl catechol sulfate (1)		Xenobiotics	Benzoate Metabolism	phylum.Synergistota	-0.0331893	0.0425994	0.436126	922	0.884598
metab_100004499	6-oxopiperidine-2-carboxylate		Amino Acid	Lysine Metabolism	genus.Clostridium.sensu.stricto.1	-0.00434818	0.00558092	0.436119	922	0.884598
metab_1025	pipecolate		Amino Acid	Lysine Metabolism	Species.minuta	-0.0368229	0.0472624	0.436118	922	0.884598
metab_1113	4-acetamidobutanoate		Amino Acid	Polyamine Metabolism	Species.ndongoniae	-0.0160178	0.0205592	0.436124	922	0.884598
metab_999926108	X - 26108		NA	NA	genus.Coprobacillus	0.00921688	0.01183	0.436124	922	0.884598
metab_100003641	valylglycine		Peptide	Dipeptide	genus.CAG.873	-0.00845017	0.0108464	0.436143	922	0.884602
metab_100003641	valylglycine		Peptide	Dipeptide	genus.Lactobacillus	-0.00596751	0.00765969	0.43614	922	0.884602
metab_100020014	glucuronide of C10H18O2 (7)*		Partially Characterized Molecules	Partially Characterized Molecules	genus.Succinivibrio	0.041801	0.0536551	0.436147	922	0.884602
metab_100020203	3-hydroxystachydrine*		Xenobiotics	Food Component/Plant	genus.Christensenella	-0.0503854	0.0646733	0.436142	922	0.884602
metab_100020377	ethyl beta-glucopyranoside		Xenobiotics	Food Component/Plant	order.Gastranaerophilales	-0.0219348	0.0281547	0.436139	922	0.884602
metab_229	arachidonate (20:4n6)		Lipid	Long Chain Polyunsaturated Fatty Acid (n3 and n6)	genus.Faecalicoccus	0.0303163	0.0389134	0.436145	922	0.884602
metab_922	N-stearoyl-sphinganine (d18:0/18:0)*		Lipid	Dihydroceramides	family.Bacillaceae	0.0357286	0.0458607	0.436146	922	0.884602
metab_999911795	X - 11795		NA	NA	Species.faecis	-0.0110097	0.0141317	0.436139	922	0.884602
metab_999911847	X - 11847		NA	NA	Species.finegoldii	0.0211398	0.0271344	0.43614	922	0.884602
metab_100001400	1-methylurate		Xenobiotics	Xanthine Metabolism	genus.Prevotella_7	0.0153724	0.0197323	0.436161	922	0.884607
metab_100001740	mannitol/sorbitol		Carbohydrate	Fructose, Mannose and Galactose Metabolism	genus.CAG.873	0.0171476	0.022011	0.43616	922	0.884607
metab_100002356	(16 or 17)-methylstearate (a19:0 or i19:0)		Lipid	Fatty Acid, Branched	Species.inulinivorans	-0.0052585	0.00674995	0.436161	922	0.884607
metab_100020409	ascorbic acid 3-sulfate*		Cofactors and Vitamins	Ascorbate and Aldarate Metabolism	genus.Merdibacter	0.0146884	0.0188544	0.436164	922	0.884607
metab_192	N-acetylputrescine		Amino Acid	Polyamine Metabolism	Species.ihumii	0.0133887	0.0171862	0.436164	922	0.884607
metab_250	biliverdin		Cofactors and Vitamins	Hemoglobin and Porphyrin Metabolism	genus.CAG.56	-0.00605106	0.00776731	0.436162	922	0.884607
metab_999921796	X - 21796		NA	NA	Species.plebeius	0.00455274	0.00584404	0.436163	922	0.884607
metab_999926109	X - 26109		NA	NA	Species.provencensis	-0.0359432	0.0461374	0.43616	922	0.884607
metab_100001162	propionylcarnitine (C3)		Lipid	Fatty Acid Metabolism (also BCAA Metabolism)	genus..Eubacterium..fissicatena.group	-0.0111026	0.0142518	0.436169	922	0.884607
metab_100001734	N6-acetyllysine		Amino Acid	Lysine Metabolism	genus.Actinomyces	-0.0136768	0.0175565	0.436178	922	0.884607
metab_100005717	1-palmitoyl-GPG (16:0)*		Lipid	Lysophospholipid	Species.splanchnicus	-0.00599201	0.00769166	0.436171	922	0.884607
metab_100006369	N-carbamoylalanine		Amino Acid	Alanine and Aspartate Metabolism	Species.disporicum	-0.0113653	0.0145893	0.436176	922	0.884607
metab_100009264	glycochenodeoxycholate glucuronide (1)		Lipid	Primary Bile Acid Metabolism	Species.distasonis	0.0111036	0.0142532	0.436171	922	0.884607
metab_100021992	cis-3,4-methyleneheptanoylglycine		Lipid	Fatty Acid Metabolism (Acyl Glycine)	genus.Anaerosporobacter	0.0240496	0.0308715	0.436173	922	0.884607
metab_999925265	X - 25265		NA	NA	family.Erysipelotrichaceae	-0.00469149	0.0060223	0.436175	922	0.884607
metab_563	glutamine		Amino Acid	Glutamate Metabolism	Species.splanchnicus	-0.00444725	0.00570885	0.436181	922	0.884611
metab_1668	taurodeoxycholate		Lipid	Secondary Bile Acid Metabolism	order.Erysipelotrichales	0.0216755	0.0278248	0.436187	922	0.884613
metab_999911381	X - 11381		NA	NA	genus.Lachnospiraceae.UCG.004	0.00578837	0.00743053	0.436188	922	0.884613
metab_999924334	X - 24334		NA	NA	genus.Ruminococcus	-0.00574713	0.00737758	0.436187	922	0.884613
metab_1024	pantothenate		Cofactors and Vitamins	Pantothenate and CoA Metabolism	genus.Anaerofilum	0.0142674	0.0183153	0.436194	922	0.884619
metab_999911470	X - 11470		NA	NA	order.Christensenellales	0.00997068	0.0127996	0.436195	922	0.884619
metab_100001734	N6-acetyllysine		Amino Acid	Lysine Metabolism	family.vadinBE97	-0.0179031	0.0229827	0.436199	922	0.88462
metab_100001868	4-allylphenol sulfate		Xenobiotics	Food Component/Plant	Species.omnicolens	0.0544237	0.0698654	0.436199	922	0.88462
metab_999923644	X - 23644		NA	NA	Species.massiliensis.8	-0.0572156	0.0734501	0.436204	922	0.884621
metab_999923659	X - 23659		NA	NA	order.Bacteroidales	0.0112319	0.0144189	0.436204	922	0.884621
metab_100020546	N2-acetyl,N6-methyllysine		Amino Acid	Lysine Metabolism	genus.Weissella	-0.0494584	0.0634922	0.436206	922	0.884623
metab_100020262	glutamine conjugate of C6H10O2 (2)*		Partially Characterized Molecules	Partially Characterized Molecules	family.Defluviitaleaceae	0.0163051	0.0209317	0.436209	922	0.884624
metab_100000706	alpha-hydroxyisocaproate		Amino Acid	Leucine, Isoleucine and Valine Metabolism	genus.Lachnospiraceae.NK4B4.group	-0.011746	0.0150792	0.436213	922	0.884625
metab_100000802	acetylcarnitine (C2)		Lipid	Fatty Acid Metabolism (Acyl Carnitine, Short Chain)	Species.bartlettii	0.00416163	0.00534268	0.436222	922	0.884625
metab_100004182	3b-hydroxy-5-cholenoic acid		Lipid	Secondary Bile Acid Metabolism	genus.Catenibacillus	-0.0128235	0.0164629	0.436227	922	0.884625
metab_100008980	1-stearoyl-2-linoleoyl-GPC (18:0/18:2)*		Lipid	Phosphatidylcholine (PC)	family..Clostridium..methylpentosum.group	-0.0052692	0.00676449	0.436216	922	0.884625
metab_100009227	1-linoleoyl-GPG (18:2)*		Lipid	Lysophospholipid	genus.HT002	0.0250675	0.0321819	0.436226	922	0.884625
metab_100009264	glycochenodeoxycholate glucuronide (1)		Lipid	Primary Bile Acid Metabolism	Species.salivarius	0.0282977	0.0363283	0.436219	922	0.884625
metab_100021666	branched-chain, straight-chain, or cyclopropyl 10:1 fatty acid (1)*		Partially Characterized Molecules	Partially Characterized Molecules	Species.finegoldii.1	0.0109936	0.0141136	0.436226	922	0.884625
metab_504	serotonin		Amino Acid	Tryptophan Metabolism	Species.virosa	-0.0185491	0.0238128	0.436214	922	0.884625
metab_999921383	X - 21383		NA	NA	genus.Latilactobacillus	0.0159042	0.0204179	0.436227	922	0.884625
metab_100002113	cysteine sulfinic acid		Amino Acid	Methionine, Cysteine, SAM and Taurine Metabolism	family.Rikenellaceae	0.00625161	0.00802599	0.436234	922	0.884629
metab_100002462	5-(galactosylhydroxy)-L-lysine		Amino Acid	Lysine Metabolism	family.Pseudomonadaceae	-0.0189767	0.0243628	0.436235	922	0.884629
metab_100015684	myristoyl-linoleoyl-glycerol (14:0/18:2) [2]*		Lipid	Diacylglycerol	genus.Lachnospiraceae.FCS020.group	-0.0098941	0.0127024	0.436236	922	0.884629
metab_999912411	X - 12411		NA	NA	genus.Desulfovibrio	-0.00815558	0.0104703	0.436231	922	0.884629
metab_100003240	N-stearoyltaurine		Lipid	Endocannabinoid	class.Alphaproteobacteria	0.0065589	0.00842065	0.436242	922	0.884637
metab_100001426	3-(3-amino-3-carboxypropyl)uridine*		Nucleotide	Pyrimidine Metabolism, Uracil containing	phylum.Actinobacteriota	-0.0054695	0.00702214	0.43625	922	0.884645
metab_100019801	3-hydroxyoleoylcarnitine		Lipid	Fatty Acid Metabolism (Acyl Carnitine, Hydroxy)	Species.caccae	-0.00532936	0.00684228	0.436254	922	0.884645
metab_100020425	1-carboxyethylleucine	N-lactoyl leucine	Amino Acid	Leucine, Isoleucine and Valine Metabolism	genus.Shuttleworthia	0.00673165	0.00864267	0.436254	922	0.884645
metab_100021760	N-acetyl-2-aminoadipate		Amino Acid	Lysine Metabolism	Species.biformis	0.00868224	0.0111469	0.436252	922	0.884645
metab_999912026	X - 12026		NA	NA	order.Lachnospirales	-0.0163594	0.0210037	0.436256	922	0.884645
metab_100019794	hydroxy-CMPF*		Lipid	Fatty Acid, Dicarboxylate	class.Coriobacteriia	0.0156702	0.020119	0.436259	922	0.884647
metab_100000776	palmitoylcarnitine (C16)		Lipid	Fatty Acid Metabolism (Acyl Carnitine, Long Chain Saturated)	genus.Butyricimonas	0.00666186	0.00855354	0.436279	922	0.884666
metab_100001182	docosadienoate (22:2n6)		Lipid	Long Chain Polyunsaturated Fatty Acid (n3 and n6)	order.Desulfovibrionales	0.00727031	0.00933467	0.436275	922	0.884666
metab_100001257	N-acetylasparagine		Amino Acid	Alanine and Aspartate Metabolism	genus.Fournierella	-0.0102089	0.0131078	0.43628	922	0.884666
metab_100015834	lignoceroylcarnitine (C24)*		Lipid	Fatty Acid Metabolism (Acyl Carnitine, Long Chain Saturated)	genus.Ruminiclostridium	0.0168902	0.0216862	0.436278	922	0.884666
metab_212	5-methylthioadenosine (MTA)		Amino Acid	Polyamine Metabolism	genus..Eubacterium..xylanophilum.group	0.00409635	0.00525945	0.436273	922	0.884666
metab_999918899	X - 18899		NA	NA	Species.formigenes	0.0209645	0.026917	0.436272	922	0.884666
metab_100000257	glucuronate		Carbohydrate	Aminosugar Metabolism	Species.evryensis	0.0257107	0.0330124	0.436294	922	0.884667
metab_100001993	pregnenediol disulfate (C21H34O8S2)*		Lipid	Pregnenolone Steroids	order.Erysipelotrichales	0.0138855	0.0178286	0.436284	922	0.884667
metab_100006293	sphingomyelin (d18:1/20:2, d18:2/20:1, d16:1/22:2)*		Lipid	Sphingomyelins	genus.Granulicatella	-0.0185251	0.0237862	0.436295	922	0.884667
metab_100019801	3-hydroxyoleoylcarnitine		Lipid	Fatty Acid Metabolism (Acyl Carnitine, Hydroxy)	Species.paraputrificum	0.0134422	0.0172597	0.436291	922	0.884667
metab_1231	dihomo-linoleate (20:2n6)		Lipid	Long Chain Polyunsaturated Fatty Acid (n3 and n6)	genus.Mogibacterium	-0.0145327	0.0186601	0.436297	922	0.884667
metab_358	hypotaurine		Amino Acid	Methionine, Cysteine, SAM and Taurine Metabolism	genus.Anaeroplasma	-0.00907586	0.0116533	0.43629	922	0.884667
metab_999911470	X - 11470		NA	NA	Species.clarus	-0.0110748	0.0142198	0.436288	922	0.884667
metab_999918922	X - 18922		NA	NA	Species.provencensis	-0.0257583	0.0330736	0.436293	922	0.884667
metab_999923593	X - 23593		NA	NA	genus.Dialister	-0.00423686	0.00544014	0.436296	922	0.884667
metab_823	pyruvate		Carbohydrate	Glycolysis, Gluconeogenesis, and Pyruvate Metabolism	Species.virosa	-0.0104551	0.0134245	0.436301	922	0.88467
metab_100019982	octadecadienedioate (C18:2-DC)*		Lipid	Fatty Acid, Dicarboxylate	genus.Christensenella	-0.0253511	0.0325516	0.436306	922	0.884674
metab_213	N6-methyladenosine		Nucleotide	Purine Metabolism, Adenine containing	family.Erysipelatoclostridiaceae	-0.00622725	0.00799599	0.436306	922	0.884674
metab_100006435	N-acetylglucosamine/N-acetylgalactosamine		Carbohydrate	Aminosugar Metabolism	family.Hungateiclostridiaceae	0.0135952	0.0174568	0.436311	922	0.88468
metab_100001106	1,3-dimethylurate		Xenobiotics	Xanthine Metabolism	genus.Alloprevotella	0.0140376	0.0180252	0.436318	922	0.884681
metab_100016038	(N(1) + N(8))-acetylspermidine		Amino Acid	Polyamine Metabolism	family.Anaerovoracaceae	-0.00919324	0.0118047	0.436319	922	0.884681
metab_100020545	N2-acetyl,N6,N6-dimethyllysine		Amino Acid	Lysine Metabolism	genus.Eggerthella	-0.0210735	0.0270598	0.436319	922	0.884681
metab_278	cysteinylglycine		Amino Acid	Glutathione Metabolism	class.Bacilli	0.0131425	0.0168758	0.436316	922	0.884681
metab_100001277	10-nonadecenoate (19:1n9)		Lipid	Long Chain Monounsaturated Fatty Acid	order.Coriobacteriales	-0.00861379	0.0110608	0.436325	922	0.884689
metab_100006282	umbelliferone sulfate		Xenobiotics	Food Component/Plant	genus.Ruminiclostridium	-0.0376524	0.0483494	0.43633	922	0.884692
metab_1082	N-acetylleucine		Amino Acid	Leucine, Isoleucine and Valine Metabolism	family.Ethanoligenenaceae	0.0174423	0.0223978	0.436333	922	0.884692
metab_1526	1-palmitoyl-2-oleoyl-GPE (16:0/18:1)		Lipid	Phosphatidylethanolamine (PE)	Species.lenta	0.0130281	0.0167293	0.436331	922	0.884692
metab_1087	erucate (22:1n9)		Lipid	Long Chain Monounsaturated Fatty Acid	Species.funiformis	0.0205564	0.0263967	0.436335	922	0.884693
metab_1113	4-acetamidobutanoate		Amino Acid	Polyamine Metabolism	genus.Lachnospiraceae.NK4B4.group	-0.0144617	0.0185707	0.43634	922	0.884698
metab_100020427	1-carboxyethylisoleucine	N-lactoyl isoleucine	Amino Acid	Leucine, Isoleucine and Valine Metabolism	Species.paraputrificum	-0.0139476	0.0179107	0.436345	922	0.884702
metab_100022006	bilirubin degradation product, C17H18N2O4 (2)**		Partially Characterized Molecules	Partially Characterized Molecules	genus.Megamonas	-0.0154728	0.0198693	0.436346	922	0.884702
metab_376	isoleucine		Amino Acid	Leucine, Isoleucine and Valine Metabolism	genus.Leuconostoc	0.0146173	0.0187707	0.436347	922	0.884702
metab_100015837	arachidonoylcarnitine (C20:4)		Lipid	Fatty Acid Metabolism (Acyl Carnitine, Polyunsaturated)	Species.hathewayi	-0.00822301	0.0105598	0.436357	922	0.88471
metab_999913431	X - 13431		NA	NA	genus.Prevotellaceae.NK3B31.group	-0.0128694	0.0165265	0.436356	922	0.88471
metab_999925371	X - 25371		NA	NA	Species.bifidum	0.00747317	0.00959679	0.436355	922	0.88471
metab_100004499	6-oxopiperidine-2-carboxylate		Amino Acid	Lysine Metabolism	genus.Eubacterium	-0.0143654	0.0184478	0.436363	922	0.884715
metab_100006614	adipoylcarnitine (C6-DC)		Lipid	Fatty Acid Metabolism (Acyl Carnitine, Dicarboxylate)	Species.atypica	-0.0219981	0.0282497	0.436363	922	0.884715
metab_100001296	stachydrine		Xenobiotics	Food Component/Plant	genus.Turicibacter	-0.0162442	0.0208612	0.436376	922	0.884722
metab_100015787	sphingomyelin (d18:1/19:0, d19:1/18:0)*		Lipid	Sphingomyelins	Species.splanchnicus	-0.00668942	0.00859075	0.436377	922	0.884722
metab_100021131	undecenoylcarnitine (C11:1)		Lipid	Fatty Acid Metabolism (Acyl Carnitine, Monounsaturated)	genus.Lachnospiraceae.ND3007.group	0.00689283	0.00885198	0.436377	922	0.884722
metab_999912844	X - 12844		NA	NA	family.Sutterellaceae	-0.00678859	0.00871812	0.436378	922	0.884722
metab_999924344	X - 24344		NA	NA	family.Erysipelatoclostridiaceae	0.0131333	0.0168662	0.436377	922	0.884722
metab_999924344	X - 24344		NA	NA	genus.Butyricimonas	0.0155805	0.0200086	0.436369	922	0.884722
metab_100021105	eicosenedioate (C20:1-DC)*		Lipid	Fatty Acid, Dicarboxylate	order.Clostridiales	0.00812033	0.0104284	0.43638	922	0.884722
metab_100000269	glycerophosphorylcholine (GPC)		Lipid	Phospholipid Metabolism	family.Acholeplasmataceae	-0.00926333	0.0118968	0.4364	922	0.884722
metab_100000774	phenyllactate (PLA)		Amino Acid	Phenylalanine Metabolism	family.Hydrogenoanaerobacterium	0.0130169	0.0167207	0.43649	922	0.884722
metab_100000963	homocitrulline		Amino Acid	Urea cycle; Arginine and Proline Metabolism	phylum.Desulfobacterota	-0.00888944	0.011417	0.436413	922	0.884722
metab_100001083	indolepropionate		Amino Acid	Tryptophan Metabolism	genus.Bifidobacterium	0.00864867	0.0111083	0.436435	922	0.884722
metab_100001178	3-carboxy-4-methyl-5-propyl-2-furanpropanoate (CMPF)		Lipid	Fatty Acid, Dicarboxylate	phylum.Patescibacteria	-0.0265894	0.034158	0.436525	922	0.884722
metab_100001271	1-stearoyl-GPC (18:0)		Lipid	Lysophospholipid	genus.Oscillibacter	-0.00553475	0.00710949	0.43648	922	0.884722
metab_100001276	N-acetylisoleucine		Amino Acid	Leucine, Isoleucine and Valine Metabolism	genus.Allisonella	-0.00994613	0.0127762	0.436489	922	0.884722
metab_100001296	stachydrine		Xenobiotics	Food Component/Plant	genus.Weissella	-0.0608611	0.078169	0.436432	922	0.884722
metab_100001320	erythronate*		Carbohydrate	Aminosugar Metabolism	genus.CAG.56	-0.00401748	0.00515996	0.43643	922	0.884722
metab_100001540	glutamine_degradant*		Partially Characterized Molecules	Partially Characterized Molecules	Species.sedimentorum	-0.0112965	0.0145094	0.436442	922	0.884722
metab_100001541	2-hydroxy-3-methylvalerate		Amino Acid	Leucine, Isoleucine and Valine Metabolism	order.Coriobacteriales	-0.00809783	0.0104029	0.436527	922	0.884722
metab_100001551	1-arachidonoyl-GPC (20:4n6)*		Lipid	Lysophospholipid	genus.Pseudomonas	-0.0185917	0.0238805	0.436465	922	0.884722
metab_100001662	deoxycarnitine		Lipid	Carnitine Metabolism	genus.Granulicatella	-0.0166061	0.0213318	0.436501	922	0.884722
metab_100001740	mannitol/sorbitol		Carbohydrate	Fructose, Mannose and Galactose Metabolism	family.Enterococcaceae	0.017835	0.0229117	0.436527	922	0.884722
metab_100001990	taurocholenate sulfate*		Lipid	Secondary Bile Acid Metabolism	Species.massiliensis.3	-0.012548	0.0161181	0.436477	922	0.884722
metab_100002024	5alpha-androstan-3beta,17beta-diol monosulfate (2)		Lipid	Androgenic Steroids	genus.Bilophila	0.013567	0.0174287	0.436523	922	0.884722
metab_100002026	androstenediol (3alpha, 17alpha) monosulfate (2)		Lipid	Androgenic Steroids	Species.bacterium.1	-0.00635165	0.00815966	0.436528	922	0.884722
metab_100002488	isoursodeoxycholate		Lipid	Secondary Bile Acid Metabolism	family.Atopobiaceae	0.0245874	0.0315826	0.436475	922	0.884722
metab_100002488	isoursodeoxycholate		Lipid	Secondary Bile Acid Metabolism	Species.nordii	0.0511182	0.065652	0.436409	922	0.884722
metab_100002761	androsterone glucuronide		Lipid	Androgenic Steroids	Species.plebeius	-0.0101197	0.012999	0.436483	922	0.884722
metab_100003641	valylglycine		Peptide	Dipeptide	family.Pasteurellaceae	-0.00819348	0.0105249	0.436491	922	0.884722
metab_100004499	6-oxopiperidine-2-carboxylate		Amino Acid	Lysine Metabolism	genus.Lachnospiraceae.UCG.010	0.00511343	0.00656749	0.436424	922	0.884722
metab_100004634	3-methoxytyramine sulfate		Amino Acid	Tyrosine Metabolism	Species.lenta	0.00728756	0.00936167	0.436513	922	0.884722
metab_100005402	11-ketoetiocholanolone glucuronide		Lipid	Androgenic Steroids	class.Coriobacteriia	0.00797627	0.0102455	0.436472	922	0.884722
metab_100005864	methyl glucopyranoside (alpha + beta)		Xenobiotics	Food Component/Plant	order.Enterobacterales	-0.00937895	0.0120467	0.436454	922	0.884722
metab_100006098	3-hydroxypyridine sulfate		Xenobiotics	Chemical	phylum.Euryarchaeota	-0.0309651	0.0397741	0.436468	922	0.884722
metab_100006105	4-methylguaiacol sulfate		Xenobiotics	Benzoate Metabolism	Species.coprophilus	0.0288576	0.0370649	0.436442	922	0.884722
metab_100006294	behenoyl sphingomyelin (d18:1/22:0)*		Lipid	Sphingomyelins	genus.Ligilactobacillus	-0.00812999	0.010444	0.436519	922	0.884722
metab_100006378	N-acetylkynurenine (2)		Amino Acid	Tryptophan Metabolism	genus.Rikenella	-0.0286621	0.0368166	0.436476	922	0.884722
metab_100006379	C-glycosyltryptophan		Amino Acid	Tryptophan Metabolism	Species.pectinilyticus	-0.00563499	0.00723888	0.436521	922	0.884722
metab_100006430	arabitol/xylitol		Carbohydrate	Pentose Metabolism	genus.Ruminococcus	-0.00562583	0.00722671	0.436495	922	0.884722
metab_100008920	sphingomyelin (d18:1/17:0, d17:1/18:0, d19:1/16:0)		Lipid	Sphingomyelins	family.Acidaminococcaceae	-0.00465034	0.0059734	0.436477	922	0.884722
metab_100008976	1-stearoyl-2-linoleoyl-GPE (18:0/18:2)*		Lipid	Phosphatidylethanolamine (PE)	genus.Mogibacterium	-0.0138161	0.0177487	0.436525	922	0.884722
metab_100009055	palmitoyl-linoleoyl-glycerol (16:0/18:2) [2]*		Lipid	Diacylglycerol	Species.putredinis	-0.00748744	0.00961784	0.436484	922	0.884722
metab_100009160	1-(1-enyl-palmitoyl)-2-palmitoleoyl-GPC (P-16:0/16:1)*		Lipid	Plasmalogen	family.Oxalobacteraceae	0.0103727	0.0133252	0.436526	922	0.884722
metab_100009345	1-palmitoleoyl-2-linolenoyl-GPC (16:1/18:3)*		Lipid	Phosphatidylcholine (PC)	genus.Lactonifactor	0.025633	0.0329286	0.436515	922	0.884722
metab_100010949	stearoyl-arachidonoyl-glycerol (18:0/20:4) [1]*		Lipid	Diacylglycerol	genus.Mogibacterium	-0.0130832	0.0168042	0.436442	922	0.884722
metab_100015731	N-palmitoyl-heptadecasphingosine (d17:1/16:0)*		Lipid	Ceramides	genus.Hafnia.Obesumbacterium	0.0178968	0.022988	0.436466	922	0.884722
metab_100015786	sphingomyelin (d18:0/20:0, d16:0/22:0)*		Lipid	Dihydrosphingomyelins	genus.CHKCI001	0.0311171	0.039966	0.436429	922	0.884722
metab_100020014	glucuronide of C10H18O2 (7)*		Partially Characterized Molecules	Partially Characterized Molecules	order.Lachnospirales	-0.0436341	0.0560497	0.436488	922	0.884722
metab_100020343	tetradecadienoate (14:2)*		Lipid	Long Chain Polyunsaturated Fatty Acid (n3 and n6)	genus.Klebsiella	0.0126548	0.0162525	0.4364	922	0.884722
metab_100021992	cis-3,4-methyleneheptanoylglycine		Lipid	Fatty Acid Metabolism (Acyl Glycine)	genus.Agathobacter	0.0104491	0.0134197	0.436399	922	0.884722
metab_100021992	cis-3,4-methyleneheptanoylglycine		Lipid	Fatty Acid Metabolism (Acyl Glycine)	genus.Erysipelatoclostridium	0.00895136	0.0114988	0.436503	922	0.884722
metab_100022013	tetrahydrocortisol glucuronide		Lipid	Corticosteroids	Species.provencensis	0.0241688	0.0310464	0.436498	922	0.884722
metab_1052	glycerate		Carbohydrate	Glycolysis, Gluconeogenesis, and Pyruvate Metabolism	class.Clostridia	0.0224085	0.0287845	0.436485	922	0.884722
metab_1052	glycerate		Carbohydrate	Glycolysis, Gluconeogenesis, and Pyruvate Metabolism	genus.Family.XIII.AD3011.group	0.00833994	0.0107127	0.436478	922	0.884722
metab_111	3-hydroxyisobutyrate		Amino Acid	Leucine, Isoleucine and Valine Metabolism	family.Acidaminococcaceae	-0.00534496	0.00686557	0.436472	922	0.884722
metab_1128	2-aminobutyrate		Amino Acid	Glutathione Metabolism	genus.Fournierella	-0.00649132	0.0083373	0.43643	922	0.884722
metab_180	linoleate (18:2n6)		Lipid	Long Chain Polyunsaturated Fatty Acid (n3 and n6)	Species.microfusus	-0.0322409	0.0414092	0.436426	922	0.884722
metab_2050	eicosapentaenoate (EPA; 20:5n3)		Lipid	Long Chain Polyunsaturated Fatty Acid (n3 and n6)	Species.obesi	0.00936156	0.0120226	0.436383	922	0.884722
metab_212	5-methylthioadenosine (MTA)		Amino Acid	Polyamine Metabolism	genus.Lachnospiraceae.AC2044.group	-0.0050271	0.00645686	0.436442	922	0.884722
metab_229	arachidonate (20:4n6)		Lipid	Long Chain Polyunsaturated Fatty Acid (n3 and n6)	order.Opitutales	-0.03251	0.041758	0.436461	922	0.884722
metab_231	arginine		Amino Acid	Urea cycle; Arginine and Proline Metabolism	genus.Romboutsia	0.00425465	0.00546524	0.436486	922	0.884722
metab_267	choline phosphate		Lipid	Phospholipid Metabolism	order.Methanobacteriales	-0.00799128	0.0102644	0.436458	922	0.884722
metab_302	deoxycholate		Lipid	Secondary Bile Acid Metabolism	Species.massiliensis.3	0.0164965	0.021192	0.436522	922	0.884722
metab_302	deoxycholate		Lipid	Secondary Bile Acid Metabolism	Species.butyriciproducens	0.0308474	0.0396276	0.436521	922	0.884722
metab_338	gluconate		Xenobiotics	Food Component/Plant	Species.massiliensis.2	-0.0102388	0.0131523	0.436495	922	0.884722
metab_452	palmitoleate (16:1n7)		Lipid	Long Chain Monounsaturated Fatty Acid	genus.FD2005	0.0193094	0.0247986	0.436394	922	0.884722
metab_452	palmitoleate (16:1n7)		Lipid	Long Chain Monounsaturated Fatty Acid	genus.Leuconostoc	-0.0349082	0.0448426	0.436505	922	0.884722
metab_480	proline		Amino Acid	Urea cycle; Arginine and Proline Metabolism	genus.Lachnospiraceae.AC2044.group	-0.00533299	0.00685055	0.436495	922	0.884722
metab_504	serotonin		Amino Acid	Tryptophan Metabolism	Species.massiliensis.9	-0.0370543	0.0476014	0.436524	922	0.884722
metab_537	trans-urocanate		Amino Acid	Histidine Metabolism	Species.vulgatus	0.00582174	0.00747848	0.436502	922	0.884722
metab_55	1-methylnicotinamide		Cofactors and Vitamins	Nicotinate and Nicotinamide Metabolism	genus.Lachnospiraceae.ND3007.group	0.00758845	0.00974581	0.4364	922	0.884722
metab_563	glutamine		Amino Acid	Glutamate Metabolism	genus.Holdemania	-0.00684634	0.00879353	0.436442	922	0.884722
metab_62	12,13-DiHOME		Lipid	Fatty Acid, Dihydroxy	family.Hydrogenoanaerobacterium	-0.0156072	0.0200447	0.43641	922	0.884722
metab_803	mannose		Carbohydrate	Fructose, Mannose and Galactose Metabolism	family.Enterobacteriaceae	0.00370517	0.00475854	0.436401	922	0.884722
metab_881	cytosine		Nucleotide	Pyrimidine Metabolism, Cytidine containing	class.Coriobacteriia	0.0102942	0.0132206	0.436394	922	0.884722
metab_922	N-stearoyl-sphinganine (d18:0/18:0)*		Lipid	Dihydroceramides	Species.ramosum	0.0144523	0.0185626	0.436439	922	0.884722
metab_999911852	X - 11852		NA	NA	Species.pectinoschiza	-0.0199727	0.0256573	0.436516	922	0.884722
metab_999912101	X - 12101		NA	NA	Species.xylaniphila	0.0261224	0.033548	0.436388	922	0.884722
metab_999912193	X - 12193		NA	NA	Species.clarus	0.00692855	0.00890057	0.436517	922	0.884722
metab_999912740	X - 12740		NA	NA	Species.formicigenerans	-0.024908	0.0319904	0.436418	922	0.884722
metab_999921441	X - 21441		NA	NA	Species.bouchesdurhonensis	0.0250728	0.0322036	0.436439	922	0.884722
metab_999921796	X - 21796		NA	NA	Species.bacterium.1	0.00354069	0.00454786	0.436458	922	0.884722
metab_999924328	X - 24328		NA	NA	genus.Ruminiclostridium	0.0198544	0.0255007	0.436433	922	0.884722
metab_999924462	X - 24462		NA	NA	Species.muciniphila	-0.00573718	0.00736853	0.436419	922	0.884722
metab_999926109	X - 26109		NA	NA	genus.Parabacteroides	0.0094464	0.0121342	0.436486	922	0.884722
metab_100006129	vanillactate		Amino Acid	Tyrosine Metabolism	family.Hafniaceae	-0.0162834	0.0209189	0.436538	922	0.884723
metab_100009028	N-palmitoyl-sphinganine (d18:0/16:0)		Lipid	Dihydroceramides	Species.sobrinus	-0.0142107	0.0182561	0.436536	922	0.884723
metab_194	N-formylmethionine		Amino Acid	Methionine, Cysteine, SAM and Taurine Metabolism	genus.Dialister	-0.00276568	0.00355298	0.436535	922	0.884723
metab_376	isoleucine		Amino Acid	Leucine, Isoleucine and Valine Metabolism	family.Puniceicoccaceae	0.0172042	0.0221018	0.436536	922	0.884723
metab_999912100	X - 12100		NA	NA	family.Prevotellaceae	0.00342898	0.00440509	0.436533	922	0.884723
metab_356	cortisol		Lipid	Corticosteroids	Species.biformis	0.00793024	0.0101879	0.436543	922	0.88473
metab_100000846	erythritol		Xenobiotics	Food Component/Plant	Species.bacterium.1	0.00462441	0.00594099	0.436546	922	0.884732
metab_100000792	dehydroepiandrosterone sulfate (DHEA-S)		Lipid	Androgenic Steroids	genus.Negativibacillus	0.00796149	0.0102287	0.436573	922	0.884733
metab_100001022	threonate		Cofactors and Vitamins	Ascorbate and Aldarate Metabolism	Species.mitsuokai	-0.0137095	0.0176136	0.436574	922	0.884733
metab_100001181	docosapentaenoate (n3 DPA; 22:5n3)		Lipid	Long Chain Polyunsaturated Fatty Acid (n3 and n6)	genus.Oscillibacter	-0.00872338	0.011207	0.436548	922	0.884733
metab_100001229	stearidonate (18:4n3)		Lipid	Long Chain Polyunsaturated Fatty Acid (n3 and n6)	genus.Frisingicoccus	-0.0142615	0.0183229	0.436572	922	0.884733
metab_100001395	1-linoleoyl-GPC (18:2)		Lipid	Lysophospholipid	Species.togonis	0.0133748	0.0171831	0.436557	922	0.884733
metab_100004541	acisoga		Amino Acid	Polyamine Metabolism	family.Victivallaceae	0.0179584	0.0230731	0.436585	922	0.884733
metab_100005372	1-(1-enyl-oleoyl)-GPE (P-18:1)*		Lipid	Lysoplasmalogen	Species.salivarius	0.010619	0.013643	0.43657	922	0.884733
metab_100005402	11-ketoetiocholanolone glucuronide		Lipid	Androgenic Steroids	Species.pleomorphus	0.030072	0.0386344	0.436555	922	0.884733
metab_100005996	octadecenedioylcarnitine (C18:1-DC)*		Lipid	Fatty Acid Metabolism (Acyl Carnitine, Dicarboxylate)	Species.saccharivorans	0.00856485	0.0110041	0.436579	922	0.884733
metab_100006129	vanillactate		Amino Acid	Tyrosine Metabolism	Species.bicirculans	0.0040495	0.00520257	0.43656	922	0.884733
metab_100006642	glycodeoxycholate 3-sulfate		Lipid	Secondary Bile Acid Metabolism	genus..Bacteroides..pectinophilus.group	0.0263119	0.0338049	0.436572	922	0.884733
metab_100021760	N-acetyl-2-aminoadipate		Amino Acid	Lysine Metabolism	Species.mucilaginosa	-0.0236611	0.0303987	0.436563	922	0.884733
metab_1538	stearoyl sphingomyelin (d18:1/18:0)		Lipid	Sphingomyelins	genus.Roseburia	0.00632665	0.00812825	0.436568	922	0.884733
metab_197	S-adenosylhomocysteine (SAH)		Amino Acid	Methionine, Cysteine, SAM and Taurine Metabolism	class.Clostridia	-0.0139704	0.0179482	0.436555	922	0.884733
metab_209	adenosine 5'-monophosphate (AMP)		Nucleotide	Purine Metabolism, Adenine containing	genus.CAG.56	-0.00569486	0.00731681	0.436584	922	0.884733
metab_512	taurine		Amino Acid	Methionine, Cysteine, SAM and Taurine Metabolism	genus.Anaerosporobacter	-0.0121933	0.0156659	0.436579	922	0.884733
metab_800	cysteine		Amino Acid	Methionine, Cysteine, SAM and Taurine Metabolism	Species.bartlettii	0.00411336	0.00528485	0.436581	922	0.884733
metab_999917438	X - 17438		NA	NA	genus.UCG.005	-0.00973807	0.0125108	0.436556	922	0.884733
metab_999921829	X - 21829		NA	NA	Species.timonensis	0.0285272	0.0366517	0.436579	922	0.884733
metab_999926108	X - 26108		NA	NA	family.Peptostreptococcaceae	-0.00448411	0.00576108	0.436573	922	0.884733
metab_100000036	3-methyl-2-oxovalerate		Amino Acid	Leucine, Isoleucine and Valine Metabolism	Species.disporicum	-0.00703117	0.00903382	0.43659	922	0.884736
metab_100010941	linoleoyl-linoleoyl-glycerol (18:2/18:2) [1]*		Lipid	Diacylglycerol	genus.Prevotellaceae.NK3B31.group	-0.01482	0.0190411	0.43659	922	0.884736
metab_100001743	tryptophan betaine		Amino Acid	Tryptophan Metabolism	family..Clostridium..methylpentosum.group	-0.0263319	0.0338327	0.4366	922	0.884753
metab_564	threonine		Amino Acid	Glycine, Serine and Threonine Metabolism	genus.Dialister	-0.00360234	0.00462853	0.436605	922	0.884758
metab_100002990	oleoyl-linoleoyl-glycerol (18:1/18:2) [2]		Lipid	Diacylglycerol	genus.Akkermansia	0.00676269	0.00868927	0.436611	922	0.884766
metab_100002126	16a-hydroxy DHEA 3-sulfate		Lipid	Androgenic Steroids	genus..Eubacterium..siraeum.group	0.00938491	0.0120587	0.436617	922	0.884775
metab_999917676	X - 17676		NA	NA	genus.Candidatus.Soleaferrea	-0.010487	0.0134749	0.436623	922	0.884785
metab_100001466	3-methylcytidine		Nucleotide	Pyrimidine Metabolism, Cytidine containing	family.Micrococcaceae	0.0169376	0.0217638	0.436631	922	0.884792
metab_100021104	pregnenetriol disulfate*		Lipid	Pregnenolone Steroids	Species.ramosum	-0.0155875	0.0200289	0.43663	922	0.884792
metab_100001211	sebacate (C10-DC)		Lipid	Fatty Acid, Dicarboxylate	Species.piger	0.017954	0.023072	0.436674	922	0.884793
metab_100001293	N-acetylhistidine		Amino Acid	Histidine Metabolism	genus.DTU089	0.0059148	0.00760098	0.43668	922	0.884793
metab_100001654	1-arachidonoyl-GPI (20:4)*		Lipid	Lysophospholipid	Species.tertium	0.0203395	0.0261381	0.436683	922	0.884793
metab_100001950	bilirubin (E,E)*		Cofactors and Vitamins	Hemoglobin and Porphyrin Metabolism	Species.wadsworthensis	0.00862097	0.0110778	0.436644	922	0.884793
metab_100002784	2-oxoarginine*		Amino Acid	Urea cycle; Arginine and Proline Metabolism	Species.cateniformis	0.014706	0.0188975	0.436661	922	0.884793
metab_100003260	carboxyethyl-GABA		Amino Acid	Glutamate Metabolism	genus.Barnesiella	-0.00381242	0.00489888	0.436644	922	0.884793
metab_100006092	tyramine O-sulfate		Amino Acid	Tyrosine Metabolism	Species.magna	0.0500762	0.064353	0.436688	922	0.884793
metab_100006190	2-acetamidophenol sulfate		Xenobiotics	Food Component/Plant	genus.Escherichia.Shigella	0.00897071	0.0115274	0.436654	922	0.884793
metab_100006614	adipoylcarnitine (C6-DC)		Lipid	Fatty Acid Metabolism (Acyl Carnitine, Dicarboxylate)	genus.Acidaminococcus	-0.0115567	0.0148503	0.436648	922	0.884793
metab_100009030	lactosyl-N-palmitoyl-sphingosine (d18:1/16:0)		Lipid	Lactosylceramides (LCER)	Species.vadensis	-0.0227008	0.0291714	0.436667	922	0.884793
metab_100009045	phenylacetylglutamate		Peptide	Acetylated Peptides	genus.Frisingicoccus	-0.0166291	0.0213683	0.43665	922	0.884793
metab_100009406	palmitoleoylcarnitine (C16:1)*		Lipid	Fatty Acid Metabolism (Acyl Carnitine, Monounsaturated)	Species.crossotus	-0.00608536	0.00782017	0.436681	922	0.884793
metab_100010918	oleoyl-oleoyl-glycerol (18:1/18:1) [1]*		Lipid	Diacylglycerol	genus.Oscillospira	-0.00938906	0.0120659	0.436689	922	0.884793
metab_100010941	linoleoyl-linoleoyl-glycerol (18:2/18:2) [1]*		Lipid	Diacylglycerol	order.Peptostreptococcales.Tissierellales	-0.0155322	0.0199601	0.43668	922	0.884793
metab_100019801	3-hydroxyoleoylcarnitine		Lipid	Fatty Acid Metabolism (Acyl Carnitine, Hydroxy)	family.Veillonellaceae	-0.00503726	0.00647267	0.436638	922	0.884793
metab_100020253	glycine conjugate of C10H12O2*		Partially Characterized Molecules	Partially Characterized Molecules	Species.invisus	-0.00613133	0.00787907	0.43667	922	0.884793
metab_144	4-hydroxyphenylacetate		Amino Acid	Phenylalanine Metabolism	genus.Papillibacter	0.0258583	0.0332276	0.436649	922	0.884793
metab_267	choline phosphate		Lipid	Phospholipid Metabolism	genus.Lachnospiraceae.UCG.004	-0.00303668	0.00390234	0.436676	922	0.884793
metab_331	gamma-glutamylglutamate		Peptide	Gamma-glutamyl Amino Acid	Species.inulinivorans	0.00451649	0.0058036	0.436645	922	0.884793
metab_432	nicotinamide		Cofactors and Vitamins	Nicotinate and Nicotinamide Metabolism	genus..Ruminococcus..gauvreauii.group	-0.00397159	0.00510352	0.436654	922	0.884793
metab_512	taurine		Amino Acid	Methionine, Cysteine, SAM and Taurine Metabolism	Species.senegalensis	0.0088609	0.0113871	0.436685	922	0.884793
metab_537	trans-urocanate		Amino Acid	Histidine Metabolism	genus.Parasutterella	0.00769805	0.00989271	0.436685	922	0.884793
metab_999911795	X - 11795		NA	NA	phylum.Desulfobacterota	-0.00934869	0.0120129	0.436645	922	0.884793
metab_999918887	X - 18887		NA	NA	Species.senegalensis	-0.0126142	0.0162096	0.436661	922	0.884793
metab_999918899	X - 18899		NA	NA	order.Bacteroidales	0.0125225	0.0160909	0.436636	922	0.884793
metab_999921353	X - 21353		NA	NA	Species.caccae.1	0.0308919	0.0396968	0.436661	922	0.884793
metab_999921383	X - 21383		NA	NA	order.Coriobacteriales	-0.0102353	0.0131529	0.436671	922	0.884793
metab_999921834	X - 21834		NA	NA	Species.atypica	0.0343295	0.0441158	0.436677	922	0.884793
metab_999922509	X - 22509		NA	NA	family.Veillonellaceae	0.00991306	0.0127387	0.436668	922	0.884793
metab_999924812	X - 24812		NA	NA	phylum.Desulfobacterota	0.00821075	0.0105512	0.436668	922	0.884793
metab_100015788	sphingomyelin (d18:2/18:1)*		Lipid	Sphingomyelins	Species.vulgatus	0.00424731	0.00545825	0.436691	922	0.884794
metab_100000861	2,3-dihydroxypyridine		Xenobiotics	Food Component/Plant	genus.Lachnoclostridium	-0.01015	0.0130442	0.436705	922	0.884794
metab_100001083	indolepropionate		Amino Acid	Tryptophan Metabolism	family.Sutterellaceae	-0.011143	0.0143204	0.436703	922	0.884794
metab_100001181	docosapentaenoate (n3 DPA; 22:5n3)		Lipid	Long Chain Polyunsaturated Fatty Acid (n3 and n6)	Species.paraputrificum	0.0179023	0.0230079	0.436721	922	0.884794
metab_100001198	myristoleate (14:1n5)		Lipid	Long Chain Monounsaturated Fatty Acid	Species.succinatutens	0.00994616	0.0127824	0.436708	922	0.884794
metab_100001395	1-linoleoyl-GPC (18:2)		Lipid	Lysophospholipid	Species.plebeius	-0.00608233	0.00781683	0.436713	922	0.884794
metab_100001606	cholesterol sulfate		Lipid	Sterol	genus.Rothia	-0.0190923	0.0245372	0.43672	922	0.884794
metab_100001609	7-alpha-hydroxy-3-oxo-4-cholestenoate (7-Hoca)		Lipid	Sterol	genus.Dialister	-0.00354652	0.00455793	0.436718	922	0.884794
metab_100006126	4-vinylguaiacol sulfate		Xenobiotics	Food Component/Plant	family.Anaerovoracaceae	-0.0243649	0.031312	0.436696	922	0.884794
metab_100008998	gamma-tocopherol/beta-tocopherol		Cofactors and Vitamins	Tocopherol Metabolism	Species.bacterium	-0.00602216	0.00773966	0.436722	922	0.884794
metab_100009162	1-(1-enyl-palmitoyl)-2-palmitoyl-GPC (P-16:0/16:0)*		Lipid	Plasmalogen	order.Methanobacteriales	-0.0132489	0.0170274	0.43672	922	0.884794
metab_100009232	thioproline		Xenobiotics	Chemical	Species.intestinihominis	-0.0107434	0.013807	0.436708	922	0.884794
metab_100020541	11beta-hydroxyandrosterone glucuronide		Lipid	Androgenic Steroids	genus.Coriobacteriaceae.UCG.002	-0.0230693	0.0296476	0.436708	922	0.884794
metab_100021100	tetradecadienedioate (C14:2-DC)*		Lipid	Fatty Acid, Dicarboxylate	Species.tertium	0.0311498	0.0400317	0.4367	922	0.884794
metab_272	corticosterone		Lipid	Corticosteroids	order.Methanobacteriales	-0.0237865	0.0305694	0.43671	922	0.884794
metab_999907765	X - 07765		NA	NA	genus..Eubacterium..eligens.group	0.00616471	0.00792277	0.436717	922	0.884794
metab_999924422	X - 24422		NA	NA	class.Gammaproteobacteria	0.00607066	0.00780182	0.436712	922	0.884794
metab_100001882	glycosyl-N-stearoyl-sphingosine (d18:1/18:0)		Lipid	Hexosylceramides (HCER)	genus.Slackia	-0.00725872	0.00932897	0.436726	922	0.884799
metab_100001092	trigonelline (N'-methylnicotinate)		Cofactors and Vitamins	Nicotinate and Nicotinamide Metabolism	Species.salyersiae	0.0214813	0.0276085	0.436737	922	0.884812
metab_207	adenosine 3',5'-cyclic monophosphate (cAMP)		Nucleotide	Purine Metabolism, Adenine containing	genus..Ruminococcus..gauvreauii.group	0.00268681	0.00345318	0.436736	922	0.884812
metab_100009027	sphingomyelin (d18:0/18:0, d19:0/17:0)*		Lipid	Dihydrosphingomyelins	genus.FD2005	0.0146974	0.0188901	0.436748	922	0.884831
metab_100020276	sphingomyelin (d17:1/14:0, d16:1/15:0)*		Lipid	Sphingomyelins	Species.piger	0.0179207	0.0230332	0.436754	922	0.884836
metab_999921607	X - 21607		NA	NA	family.Bacteroidaceae	-0.0107074	0.013762	0.436754	922	0.884836
metab_100004089	2-hydroxydecanoate		Lipid	Fatty Acid, Monohydroxy	class.Alphaproteobacteria	-0.00746005	0.00958859	0.436768	922	0.884838
metab_100004299	N-acetyl-1-methylhistidine*		Amino Acid	Histidine Metabolism	genus.Anaerotruncus	-0.0160667	0.020651	0.436769	922	0.884838
metab_100010922	linoleoyl-arachidonoyl-glycerol (18:2/20:4) [1]*		Lipid	Diacylglycerol	genus.Eisenbergiella	-0.0126219	0.0162234	0.436771	922	0.884838
metab_100020214	glyco-beta-muricholate**		Lipid	Primary Bile Acid Metabolism	class.Gammaproteobacteria	0.0103653	0.0133226	0.436763	922	0.884838
metab_100020219	3-formylindole		Xenobiotics	Food Component/Plant	genus.Dorea	0.00824454	0.0105967	0.436757	922	0.884838
metab_1256	choline		Lipid	Phospholipid Metabolism	Species.clarus	-0.00633337	0.00814034	0.436763	922	0.884838
metab_241	phenylpyruvate		Amino Acid	Phenylalanine Metabolism	genus.Rikenella	-0.0154961	0.0199174	0.436763	922	0.884838
metab_415	methionine		Amino Acid	Methionine, Cysteine, SAM and Taurine Metabolism	Species.merdae	0.00275101	0.00353595	0.43677	922	0.884838
metab_100000672	1-myristoyl-2-palmitoyl-GPC (14:0/16:0)		Lipid	Phosphatidylcholine (PC)	Species.eggerthii	0.00685482	0.00881117	0.436794	922	0.884847
metab_100001092	trigonelline (N'-methylnicotinate)		Cofactors and Vitamins	Nicotinate and Nicotinamide Metabolism	class.Actinobacteria	0.0105613	0.0135756	0.436797	922	0.884847
metab_100001274	N-acetylthreonine		Amino Acid	Glycine, Serine and Threonine Metabolism	genus.Alloprevotella	0.00561095	0.00721224	0.43679	922	0.884847
metab_100001541	2-hydroxy-3-methylvalerate		Amino Acid	Leucine, Isoleucine and Valine Metabolism	Species.filiformis	0.0153712	0.0197582	0.436795	922	0.884847
metab_100002910	1-methyl-5-imidazoleacetate		Amino Acid	Histidine Metabolism	order.Synergistales	-0.0377155	0.04848	0.4368	922	0.884847
metab_100015971	cortolone glucuronide (1)		Lipid	Corticosteroids	Species.fastidiosa	0.0303945	0.0390681	0.436782	922	0.884847
metab_100020004	3-carboxy-4-methyl-5-pentyl-2-furanpropionate (3-CMPFP)**		Lipid	Fatty Acid, Dicarboxylate	genus.Bilophila	0.00843575	0.0108434	0.436797	922	0.884847
metab_100021478	1-methyl-5-imidazolelactate		Amino Acid	Histidine Metabolism	genus.Succinivibrio	-0.0392864	0.0504974	0.436782	922	0.884847
metab_1526	1-palmitoyl-2-oleoyl-GPE (16:0/18:1)		Lipid	Phosphatidylethanolamine (PE)	Species.excrementihominis	-0.011649	0.0149734	0.436789	922	0.884847
metab_999911880	X - 11880		NA	NA	family.Anaerovoracaceae	-0.0138509	0.0178038	0.436791	922	0.884847
metab_999912410	X - 12410		NA	NA	Species.formigenes	0.0270916	0.0348229	0.436785	922	0.884847
metab_999919438	X - 19438		NA	NA	order.Oscillospirales	0.0294684	0.037879	0.436798	922	0.884847
metab_999921353	X - 21353		NA	NA	Species.urinimassiliense	0.0345569	0.0444189	0.43679	922	0.884847
metab_100021991	3-hydroxyoctanoylcarnitine (2)		Lipid	Fatty Acid Metabolism (Acyl Carnitine, Hydroxy)	genus.Oscillibacter	-0.00656548	0.0084394	0.436802	922	0.884847
metab_100001404	indolebutyrate		Amino Acid	Tryptophan Metabolism	order.RF39	-0.00758066	0.00974441	0.436806	922	0.884851
metab_100006092	tyramine O-sulfate		Amino Acid	Tyrosine Metabolism	genus.UBA1819	-0.0114908	0.0147707	0.43681	922	0.884854
metab_100020262	glutamine conjugate of C6H10O2 (2)*		Partially Characterized Molecules	Partially Characterized Molecules	Species.timonensis	0.0412996	0.0530883	0.436811	922	0.884854
metab_100000781	hexanoylcarnitine (C6)		Lipid	Fatty Acid Metabolism (Acyl Carnitine, Medium Chain)	order.Peptococcales	0.0079644	0.0102379	0.436816	922	0.88486
metab_100002989	oleoyl-linoleoyl-glycerol (18:1/18:2) [1]		Lipid	Diacylglycerol	Species.provencensis	-0.0289115	0.0371647	0.436819	922	0.884862
metab_100002009	5alpha-pregnan-3beta,20beta-diol monosulfate (1)		Lipid	Progestin Steroids	genus.Holdemanella	-0.00696901	0.00895855	0.436825	922	0.884863
metab_100002185	indole-3-carboxylate		Amino Acid	Tryptophan Metabolism	genus.Limosilactobacillus	0.00912073	0.0117245	0.436823	922	0.884863
metab_100020360	8-methoxykynurenate		Amino Acid	Tryptophan Metabolism	genus.Fusicatenibacter	0.00855549	0.0109979	0.436823	922	0.884863
metab_100010950	stearoyl-arachidonoyl-glycerol (18:0/20:4) [2]*		Lipid	Diacylglycerol	genus.Escherichia.Shigella	0.00489283	0.00628975	0.436831	922	0.884872
metab_999912410	X - 12410		NA	NA	genus.Prevotella	-0.0208191	0.0267631	0.436833	922	0.884872
metab_100000014	hippurate		Xenobiotics	Benzoate Metabolism	Species.bifidum	-0.014194	0.0182468	0.43684	922	0.884874
metab_100008930	oleate/vaccenate (18:1)		Lipid	Long Chain Monounsaturated Fatty Acid	genus.Oribacterium	-0.0161954	0.0208196	0.436841	922	0.884874
metab_100019892	2-hydroxyarachidate*		Lipid	Fatty Acid, Monohydroxy	Species.thetaiotaomicron	0.0042036	0.00540386	0.436842	922	0.884874
metab_376	isoleucine		Amino Acid	Leucine, Isoleucine and Valine Metabolism	order.Victivallales	0.0110246	0.0141724	0.436837	922	0.884874
metab_100001178	3-carboxy-4-methyl-5-propyl-2-furanpropanoate (CMPF)		Lipid	Fatty Acid, Dicarboxylate	Species.glucerasea	-0.0321458	0.0413248	0.436846	922	0.884877
metab_100001593	glutarylcarnitine (C5-DC)		Amino Acid	Lysine Metabolism	Species.longicatena	0.00727695	0.00935487	0.436847	922	0.884877
metab_100002769	argininate*		Amino Acid	Urea cycle; Arginine and Proline Metabolism	genus.Incertae.Sedis	-0.0127773	0.016426	0.436852	922	0.884882
metab_100020343	tetradecadienoate (14:2)*		Lipid	Long Chain Polyunsaturated Fatty Acid (n3 and n6)	Species.tertium	0.0270208	0.034737	0.436853	922	0.884882
metab_100001989	glycocholenate sulfate*		Lipid	Secondary Bile Acid Metabolism	genus.DTU089	-0.00738561	0.0094949	0.436864	922	0.884882
metab_100008955	tricosanoyl sphingomyelin (d18:1/23:0)*		Lipid	Sphingomyelins	genus.Paludicola	0.00576457	0.00741086	0.436862	922	0.884882
metab_100009264	glycochenodeoxycholate glucuronide (1)		Lipid	Primary Bile Acid Metabolism	genus.Candidatus.Soleaferrea	-0.0206204	0.026509	0.436856	922	0.884882
metab_100022041	N,N-dimethyl-pro-pro		Peptide	Modified Peptides	genus.Escherichia.Shigella	0.00547727	0.00704154	0.436863	922	0.884882
metab_1110	N-acetylalanine		Amino Acid	Alanine and Aspartate Metabolism	Species.rubiinfantis	-0.0132136	0.0169871	0.436859	922	0.884882
metab_231	arginine		Amino Acid	Urea cycle; Arginine and Proline Metabolism	genus.Blautia	-0.0121219	0.0155838	0.436865	922	0.884882
metab_100015839	dihomo-linoleoylcarnitine (C20:2)*		Lipid	Fatty Acid Metabolism (Acyl Carnitine, Polyunsaturated)	Species.tayi	0.00866942	0.0111455	0.436868	922	0.884884
metab_100001314	gamma-glutamylthreonine		Peptide	Gamma-glutamyl Amino Acid	Species.tertium	0.0198024	0.0254588	0.436881	922	0.884896
metab_100009271	(S)-3-hydroxybutyrylcarnitine		Lipid	Fatty Acid Metabolism (Acyl Carnitine, Hydroxy)	Species.vulgatus	0.00506878	0.00651657	0.436877	922	0.884896
metab_100020254	glycine conjugate of C10H14O2 (1)*		Partially Characterized Molecules	Partially Characterized Molecules	Species.cateniformis	0.0170214	0.0218834	0.436881	922	0.884896
metab_999918901	X - 18901		NA	NA	genus.Christensenella	-0.0321769	0.0413677	0.436879	922	0.884896
metab_999912844	X - 12844		NA	NA	family.Carnobacteriaceae	0.0223228	0.0286994	0.436887	922	0.884902
metab_999916935	X - 16935		NA	NA	genus.Oribacterium	0.0223836	0.0287779	0.436892	922	0.884908
metab_100002021	5alpha-androstan-3beta,17alpha-diol disulfate		Lipid	Androgenic Steroids	Species.biformis	0.0224908	0.0289161	0.436898	922	0.88491
metab_100022006	bilirubin degradation product, C17H18N2O4 (2)**		Partially Characterized Molecules	Partially Characterized Molecules	genus.Ruminiclostridium	0.0184996	0.0237846	0.436896	922	0.88491
metab_999912812	X - 12812		NA	NA	genus.Escherichia.Shigella	-0.00935584	0.0120286	0.436895	922	0.88491
metab_100009130	1-oleoyl-2-docosahexaenoyl-GPC (18:1/22:6)*		Lipid	Phosphatidylcholine (PC)	genus.Lachnospiraceae.UCG.007	0.0136747	0.0175816	0.436902	922	0.884914
metab_100006260	6-hydroxyindole sulfate		Xenobiotics	Chemical	genus.Bilophila	0.00978173	0.0125766	0.436911	922	0.884929
metab_100003271	beta-citrylglutamate		Amino Acid	Glutamate Metabolism	Species.timonensis	0.020403	0.0262335	0.436925	922	0.884933
metab_100006379	C-glycosyltryptophan		Amino Acid	Tryptophan Metabolism	family.Eubacteriaceae	-0.0110487	0.014206	0.436924	922	0.884933
metab_100010850	4-hydroxyphenylacetylglutamine		Peptide	Acetylated Peptides	Species.pectinilyticus	-0.0113877	0.0146419	0.436923	922	0.884933
metab_100019831	3-hydroxyphenylacetoylglutamine		Peptide	Acetylated Peptides	genus.Lactococcus	0.0112383	0.0144497	0.436921	922	0.884933
metab_1134	urate		Nucleotide	Purine Metabolism, (Hypo)Xanthine/Inosine containing	Species.nordii	0.0130285	0.0167514	0.43692	922	0.884933
metab_999922776	X - 22776		NA	NA	Species.bartlettii	-0.00323363	0.00415764	0.436921	922	0.884933
metab_100020215	N-methylhydroxyproline**		Amino Acid	Urea cycle; Arginine and Proline Metabolism	Species.edouardi	0.0134683	0.0173171	0.436927	922	0.884935
metab_209	adenosine 5'-monophosphate (AMP)		Nucleotide	Purine Metabolism, Adenine containing	genus.Senegalimassilia	-0.00725922	0.00933375	0.43693	922	0.884936
metab_100000011	phenylacetate		Amino Acid	Phenylalanine Metabolism	Species.cutis	0.0348331	0.0447929	0.436983	922	0.884942
metab_100000657	1,2-dipalmitoyl-GPC (16:0/16:0)		Lipid	Phosphatidylcholine (PC)	Species.inops	0.00361207	0.00464486	0.436983	922	0.884942
metab_100001033	beta-sitosterol		Lipid	Sterol	family.Erysipelatoclostridiaceae	-0.00805249	0.0103542	0.436952	922	0.884942
metab_100001081	2-pyrrolidinone		Amino Acid	Glutamate Metabolism	genus.Dielma	-0.0268462	0.0345188	0.436936	922	0.884942
metab_100001510	phenol sulfate		Amino Acid	Tyrosine Metabolism	Species.angulatum	0.0264316	0.033988	0.436968	922	0.884942
metab_100001925	cyclo(leu-pro)		Peptide	Dipeptide	genus.Peptococcus	-0.0109997	0.0141445	0.436975	922	0.884942
metab_100002367	2R,3R-dihydroxybutyrate		Lipid	Fatty Acid, Dihydroxy	family.Muribaculaceae	-0.00577477	0.00742548	0.436955	922	0.884942
metab_100006005	5alpha-androstan-3alpha,17beta-diol monosulfate (2)		Lipid	Androgenic Steroids	genus..Eubacterium..siraeum.group	-0.00899101	0.0115608	0.436945	922	0.884942
metab_100008993	1-palmitoyl-2-arachidonoyl-GPI (16:0/20:4)*		Lipid	Phosphatidylinositol (PI)	genus.Lactiplantibacillus	0.0225463	0.0289917	0.436964	922	0.884942
metab_100009038	myristoyl dihydrosphingomyelin (d18:0/14:0)*		Lipid	Dihydrosphingomyelins	Species.coprocola	0.00591343	0.0076038	0.436956	922	0.884942
metab_100009225	1-(1-enyl-stearoyl)-2-linoleoyl-GPE (P-18:0/18:2)*		Lipid	Plasmalogen	genus.CHKCI001	-0.0279207	0.0359027	0.436966	922	0.884942
metab_100015609	N-palmitoyl-sphingadienine (d18:2/16:0)*		Lipid	Ceramides	class.Gammaproteobacteria	0.00557752	0.00717223	0.43698	922	0.884942
metab_100015638	2-hydroxynervonate*		Lipid	Fatty Acid, Monohydroxy	class.Methanobacteria	-0.0156316	0.0201011	0.436983	922	0.884942
metab_100015751	glycosyl ceramide (d18:1/23:1, d17:1/24:1)*		Lipid	Hexosylceramides (HCER)	genus.Fenollaria	-0.0240524	0.0309268	0.436941	922	0.884942
metab_100019801	3-hydroxyoleoylcarnitine		Lipid	Fatty Acid Metabolism (Acyl Carnitine, Hydroxy)	Species.mayombei	0.0221355	0.0284624	0.436947	922	0.884942
metab_100020208	perfluorooctanoate (PFOA)		Xenobiotics	Chemical	Species.obesi	0.00857959	0.0110324	0.436968	922	0.884942
metab_100021530	S-carboxyethylcysteine		Amino Acid	Methionine, Cysteine, SAM and Taurine Metabolism	Species.stercoris.1	0.00984315	0.0126573	0.436973	922	0.884942
metab_821	pseudouridine		Nucleotide	Pyrimidine Metabolism, Uracil containing	Species.glucerasea	0.00580167	0.00746043	0.436977	922	0.884942
metab_923	dihydroorotate		Nucleotide	Pyrimidine Metabolism, Orotate containing	genus.Acidaminococcus	-0.0099858	0.01284	0.436946	922	0.884942
metab_999911483	X - 11483		NA	NA	genus.Clostridium.sensu.stricto.1	0.0109586	0.0140917	0.436976	922	0.884942
metab_999911847	X - 11847		NA	NA	genus.UCG.003	0.0170628	0.0219413	0.436978	922	0.884942
metab_999911849	X - 11849		NA	NA	family.Synergistaceae	0.0449809	0.0578411	0.436974	922	0.884942
metab_999911852	X - 11852		NA	NA	Species.obesi	0.0240757	0.0309582	0.436962	922	0.884942
metab_999912812	X - 12812		NA	NA	Species.togonis	-0.0318656	0.0409766	0.436979	922	0.884942
metab_999917653	X - 17653		NA	NA	genus.Prevotella	-0.0176495	0.0226945	0.436953	922	0.884942
metab_999921470	X - 21470		NA	NA	Species.bromii	0.00702615	0.00903451	0.436952	922	0.884942
metab_100020377	ethyl beta-glucopyranoside		Xenobiotics	Food Component/Plant	order.Oscillospirales	-0.069858	0.0898328	0.436985	922	0.884943
metab_100000036	3-methyl-2-oxovalerate		Amino Acid	Leucine, Isoleucine and Valine Metabolism	genus.Erysipelotrichaceae.UCG.003	0.00354018	0.00455252	0.436994	922	0.884947
metab_100008984	1-palmitoyl-2-palmitoleoyl-GPC (16:0/16:1)*		Lipid	Phosphatidylcholine (PC)	genus.Senegalimassilia	0.00685218	0.00881163	0.436994	922	0.884947
metab_100008992	1-stearoyl-2-docosahexaenoyl-GPE (18:0/22:6)*		Lipid	Phosphatidylethanolamine (PE)	Species.vadensis	0.0312219	0.0401501	0.436995	922	0.884947
metab_999918888	X - 18888		NA	NA	order.Peptococcales	0.00937704	0.0120584	0.436992	922	0.884947
metab_100010950	stearoyl-arachidonoyl-glycerol (18:0/20:4) [2]*		Lipid	Diacylglycerol	order.Rhodospirillales	0.00811317	0.0104333	0.436998	922	0.88495
metab_100000961	homoarginine		Amino Acid	Urea cycle; Arginine and Proline Metabolism	family.vadinBE97	-0.0282498	0.0363313	0.437035	922	0.884956
metab_100000963	homocitrulline		Amino Acid	Urea cycle; Arginine and Proline Metabolism	Species.secunda	0.0225641	0.0290186	0.437028	922	0.884956
metab_100000998	citramalate		Amino Acid	Glutamate Metabolism	genus.Ligilactobacillus	-0.00937278	0.0120537	0.437019	922	0.884956
metab_100001232	5-dodecenoate (12:1n7)		Lipid	Medium Chain Fatty Acid	Species.pamelaeae	0.0240308	0.0309057	0.43704	922	0.884956
metab_100001251	decanoylcarnitine (C10)		Lipid	Fatty Acid Metabolism (Acyl Carnitine, Medium Chain)	Species.longicatena	-0.0074336	0.0095605	0.437052	922	0.884956
metab_100001501	oleoylcarnitine (C18:1)		Lipid	Fatty Acid Metabolism (Acyl Carnitine, Monounsaturated)	genus.Mogibacterium	-0.0106233	0.0136626	0.437043	922	0.884956
metab_100001613	tetradecanedioate (C14-DC)		Lipid	Fatty Acid, Dicarboxylate	genus.Desulfovibrio	0.00717487	0.00922708	0.437019	922	0.884956
metab_100002129	pregnenolone sulfate		Lipid	Pregnenolone Steroids	Species.equolifaciens	0.0156146	0.0200817	0.437039	922	0.884956
metab_100005998	octadecanedioylcarnitine (C18-DC)*		Lipid	Fatty Acid Metabolism (Acyl Carnitine, Dicarboxylate)	family.Anaerovoracaceae	0.0112591	0.0144803	0.437044	922	0.884956
metab_100006367	3-hydroxyhexanoate		Lipid	Fatty Acid, Monohydroxy	genus.Faecalitalea	-0.0135912	0.0174786	0.437017	922	0.884956
metab_100009131	1-linoleoyl-2-arachidonoyl-GPC (18:2/20:4n6)*		Lipid	Phosphatidylcholine (PC)	genus.Enterococcus	0.00777377	0.00999795	0.437049	922	0.884956
metab_100015752	glycosyl-N-(2-hydroxynervonoyl)-sphingosine (d18:1/24:1(2OH))*		Lipid	Hexosylceramides (HCER)	genus..Eubacterium..nodatum.group	-0.015834	0.0203639	0.437041	922	0.884956
metab_100015968	carotene diol (3)		Cofactors and Vitamins	Vitamin A Metabolism	family.Erysipelatoclostridiaceae	-0.00778196	0.010008	0.437029	922	0.884956
metab_100020417	N6,N6-dimethyllysine		Amino Acid	Lysine Metabolism	genus.Candidatus.Soleaferrea	0.0157793	0.0202937	0.437045	922	0.884956
metab_100020542	11beta-hydroxyetiocholanolone glucuronide*		Lipid	Androgenic Steroids	Species.animalis	0.0178749	0.0229891	0.437048	922	0.884956
metab_100020823	lithocholate sulfate (1)		Lipid	Secondary Bile Acid Metabolism	Species.isoflavoniconvertens	-0.0176499	0.0226995	0.437045	922	0.884956
metab_100020893	2,3-dihydroxy-5-methylthio-4-pentenoate (DMTPA)*		Amino Acid	Methionine, Cysteine, SAM and Taurine Metabolism	Species.fermentans	-0.00743192	0.00955797	0.437034	922	0.884956
metab_100021331	metabolonic lactone sulfate		Partially Characterized Molecules	Partially Characterized Molecules	family.Erysipelotrichaceae	-0.00894056	0.0114976	0.437009	922	0.884956
metab_1052	glycerate		Carbohydrate	Glycolysis, Gluconeogenesis, and Pyruvate Metabolism	genus.Haemophilus	0.0084407	0.0108553	0.437031	922	0.884956
metab_1239	2-hydroxystearate		Lipid	Fatty Acid, Monohydroxy	genus.Monoglobus	-0.00642089	0.00825805	0.437053	922	0.884956
metab_310	cystathionine		Amino Acid	Methionine, Cysteine, SAM and Taurine Metabolism	Species.muciniphila	-0.00806785	0.0103755	0.437022	922	0.884956
metab_330	fumarate		Energy	TCA Cycle	Species.omnicolens	0.024611	0.0316502	0.437016	922	0.884956
metab_363	myo-inositol		Lipid	Inositol Metabolism	genus.Succiniclasticum	-0.00822214	0.0105741	0.437029	922	0.884956
metab_519	myristate (14:0)		Lipid	Long Chain Saturated Fatty Acid	genus.Paludicola	-0.00883527	0.011363	0.437045	922	0.884956
metab_932	caprylate (8:0)		Lipid	Medium Chain Fatty Acid	genus.Intestinibacter	-0.00409602	0.00526791	0.437046	922	0.884956
metab_999925420	X - 25420		NA	NA	class.Cyanobacteriia	-0.0321914	0.0413986	0.437014	922	0.884956
metab_999926107	X - 26107		NA	NA	phylum.Proteobacteria	0.00631224	0.00811826	0.43705	922	0.884956
metab_100003686	N-palmitoylglycine		Lipid	Fatty Acid Metabolism (Acyl Glycine)	Species.pectinoschiza	0.00452377	0.00581818	0.437057	922	0.884961
metab_100002951	eicosanedioate (C20-DC)		Lipid	Fatty Acid, Dicarboxylate	genus.Citrobacter	0.0195545	0.0251504	0.437069	922	0.884973
metab_100020425	1-carboxyethylleucine	N-lactoyl leucine	Amino Acid	Leucine, Isoleucine and Valine Metabolism	Species.tertium	-0.0205287	0.0264034	0.437069	922	0.884973
metab_893	arachidate (20:0)		Lipid	Long Chain Saturated Fatty Acid	genus.Flavonifractor	-0.00515444	0.00662943	0.437066	922	0.884973
metab_999924334	X - 24334		NA	NA	Species.bouchesdurhonensis	-0.0136175	0.0175144	0.437071	922	0.884973
metab_100015737	ceramide (d18:1/17:0, d17:1/18:0)*		Lipid	Ceramides	Species.histaminiformans	-0.02205	0.0283607	0.437079	922	0.884986
metab_100001092	trigonelline (N'-methylnicotinate)		Cofactors and Vitamins	Nicotinate and Nicotinamide Metabolism	genus.Adlercreutzia	-0.0148082	0.0190464	0.437082	922	0.884988
metab_999921796	X - 21796		NA	NA	genus.CAG.56	-0.0036272	0.00466534	0.437084	922	0.884988
metab_1518	N-palmitoyl-sphingosine (d18:1/16:0)		Lipid	Ceramides	Species.pectinilyticus	-0.00763509	0.00982051	0.437092	922	0.885
metab_100002009	5alpha-pregnan-3beta,20beta-diol monosulfate (1)		Lipid	Progestin Steroids	genus.Lacticaseibacillus	-0.0191024	0.0245706	0.437101	922	0.885012
metab_561	glutamate		Amino Acid	Glutamate Metabolism	genus.DTU089	-0.00759194	0.00976521	0.437102	922	0.885012
metab_100000442	quinate		Xenobiotics	Food Component/Plant	class.Vampirivibrionia	0.0231406	0.029767	0.437135	922	0.885016
metab_100001181	docosapentaenoate (n3 DPA; 22:5n3)		Lipid	Long Chain Polyunsaturated Fatty Acid (n3 and n6)	order.Pseudomonadales	-0.0236527	0.0304251	0.437125	922	0.885016
metab_100001267	piperine		Xenobiotics	Food Component/Plant	Species.equolifaciens	0.02889	0.0371629	0.437138	922	0.885016
metab_100001287	epiandrosterone sulfate		Lipid	Androgenic Steroids	family.Clostridiaceae	0.00912596	0.0117388	0.437118	922	0.885016
metab_100001314	gamma-glutamylthreonine		Peptide	Gamma-glutamyl Amino Acid	genus.Barnesiella	0.00514538	0.00661878	0.437135	922	0.885016
metab_100001550	homostachydrine*		Xenobiotics	Food Component/Plant	class.Synergistia	-0.0254219	0.0327007	0.437122	922	0.885016
metab_100002094	gamma-CEHC		Cofactors and Vitamins	Tocopherol Metabolism	Species.shahii	-0.008563	0.0110151	0.437138	922	0.885016
metab_100002462	5-(galactosylhydroxy)-L-lysine		Amino Acid	Lysine Metabolism	genus.Candidatus.Soleaferrea	-0.0116467	0.0149815	0.437128	922	0.885016
metab_100003169	isoleucylglycine		Peptide	Dipeptide	Species.magna	-0.0177468	0.0228283	0.437127	922	0.885016
metab_100004111	4-methylcatechol sulfate		Xenobiotics	Benzoate Metabolism	Species.pectinilyticus	-0.0169063	0.021747	0.437126	922	0.885016
metab_100006126	4-vinylguaiacol sulfate		Xenobiotics	Food Component/Plant	genus.Lachnospiraceae.ND3007.group	-0.0143247	0.018426	0.437119	922	0.885016
metab_100006282	umbelliferone sulfate		Xenobiotics	Food Component/Plant	order.Erysipelotrichales	-0.0203942	0.0262342	0.437137	922	0.885016
metab_100021990	3-hydroxyoctanoylcarnitine (1)		Lipid	Fatty Acid Metabolism (Acyl Carnitine, Hydroxy)	genus.Bacteroides	0.0105357	0.0135518	0.437106	922	0.885016
metab_1528	1-palmitoyl-2-linoleoyl-GPI (16:0/18:2)		Lipid	Phosphatidylinositol (PI)	Species.parasanguinis	-0.0229515	0.0295229	0.43712	922	0.885016
metab_212	5-methylthioadenosine (MTA)		Amino Acid	Polyamine Metabolism	Species.longoviformis	0.0167617	0.0215613	0.437132	922	0.885016
metab_999912407	X - 12407		NA	NA	Species.secunda	0.0419216	0.0539253	0.437129	922	0.885016
metab_999917612	X - 17612		NA	NA	genus.Catenisphaera	0.0201039	0.0258597	0.437117	922	0.885016
metab_999925419	X - 25419		NA	NA	Species.bicirculans	-0.0111844	0.0143868	0.437123	922	0.885016
metab_100005996	octadecenedioylcarnitine (C18:1-DC)*		Lipid	Fatty Acid Metabolism (Acyl Carnitine, Dicarboxylate)	order.Micrococcales	-0.0258172	0.0332108	0.437144	922	0.88502
metab_144	4-hydroxyphenylacetate		Amino Acid	Phenylalanine Metabolism	genus.Tuzzerella	0.0117193	0.0150756	0.437147	922	0.88502
metab_250	biliverdin		Cofactors and Vitamins	Hemoglobin and Porphyrin Metabolism	Species.aerofaciens	0.00762425	0.0098077	0.437145	922	0.88502
metab_999917653	X - 17653		NA	NA	Species.intestinihominis	-0.0147187	0.018934	0.437148	922	0.88502
metab_100001806	o-cresol sulfate		Xenobiotics	Benzoate Metabolism	genus.Lactococcus	-0.0206108	0.0265141	0.437157	922	0.885031
metab_999925419	X - 25419		NA	NA	genus.Papillibacter	-0.0462768	0.0595313	0.437157	922	0.885031
metab_100000870	saccharin		Xenobiotics	Food Component/Plant	genus.Oxalobacter	-0.0297515	0.03828	0.437243	922	0.885033
metab_100001211	sebacate (C10-DC)		Lipid	Fatty Acid, Dicarboxylate	family.Coriobacteriales.Incertae.Sedis	-0.00652583	0.00839648	0.437241	922	0.885033
metab_100001405	1-methylxanthine		Xenobiotics	Xanthine Metabolism	Species.bacterium.1	-0.00990052	0.0127365	0.437168	922	0.885033
metab_100001462	1-stearoyl-GPG (18:0)		Lipid	Lysophospholipid	genus.Adlercreutzia	0.00703317	0.00904937	0.437248	922	0.885033
metab_100001540	glutamine_degradant*		Partially Characterized Molecules	Partially Characterized Molecules	genus.Sellimonas	0.0089426	0.0115049	0.437195	922	0.885033
metab_100001579	2-hydroxypalmitate		Lipid	Fatty Acid, Monohydroxy	family.Peptostreptococcaceae	0.0043255	0.00556445	0.437161	922	0.885033
metab_100001990	taurocholenate sulfate*		Lipid	Secondary Bile Acid Metabolism	phylum.Desulfobacterota	-0.0109471	0.0140835	0.437188	922	0.885033
metab_100002026	androstenediol (3alpha, 17alpha) monosulfate (2)		Lipid	Androgenic Steroids	genus.Terrisporobacter	0.00719971	0.00926359	0.437244	922	0.885033
metab_100002028	androstenediol (3beta,17beta) monosulfate (1)		Lipid	Androgenic Steroids	genus.Christensenellaceae.R.7.group	-0.0101433	0.0130491	0.437176	922	0.885033
metab_100002102	N-acetyl-beta-alanine		Nucleotide	Pyrimidine Metabolism, Uracil containing	genus.Agathobacter	0.0048065	0.00618436	0.437246	922	0.885033
metab_100002253	cinnamoylglycine		Xenobiotics	Food Component/Plant	Species.ovatus	-0.0160375	0.0206329	0.437201	922	0.885033
metab_100002259	cis-4-decenoylcarnitine (C10:1)		Lipid	Fatty Acid Metabolism (Acyl Carnitine, Monounsaturated)	genus.Finegoldia	-0.0302816	0.0389565	0.437177	922	0.885033
metab_100002284	2S,3R-dihydroxybutyrate		Lipid	Fatty Acid, Dihydroxy	genus.Odoribacter	0.00652425	0.00839383	0.437208	922	0.885033
metab_100004322	2-aminophenol sulfate		Xenobiotics	Food Component/Plant	Species.fermentans	-0.0252702	0.0325137	0.437238	922	0.885033
metab_100006642	glycodeoxycholate 3-sulfate		Lipid	Secondary Bile Acid Metabolism	genus.UC5.1.2E3	0.0201836	0.0259696	0.437247	922	0.885033
metab_100008915	1-palmitoyl-2-docosahexaenoyl-GPC (16:0/22:6)		Lipid	Phosphatidylcholine (PC)	Species.pectinilyticus	-0.00641935	0.0082593	0.437231	922	0.885033
metab_100008998	gamma-tocopherol/beta-tocopherol		Cofactors and Vitamins	Tocopherol Metabolism	genus..Bacteroides..pectinophilus.group	-0.0142123	0.0182865	0.437248	922	0.885033
metab_100009026	behenoyl dihydrosphingomyelin (d18:0/22:0)*		Lipid	Dihydrosphingomyelins	genus.Olsenella	0.0122589	0.0157719	0.437208	922	0.885033
metab_100009130	1-oleoyl-2-docosahexaenoyl-GPC (18:1/22:6)*		Lipid	Phosphatidylcholine (PC)	order.Verrucomicrobiales	0.00470461	0.00605287	0.437216	922	0.885033
metab_100015640	N-palmitoylserine		Lipid	Endocannabinoid	Species.massiliensis.6	-0.0199441	0.0256612	0.437242	922	0.885033
metab_100015787	sphingomyelin (d18:1/19:0, d19:1/18:0)*		Lipid	Sphingomyelins	family.Defluviitaleaceae	0.00935302	0.0120337	0.437226	922	0.885033
metab_100015833	arachidoylcarnitine (C20)*		Lipid	Fatty Acid Metabolism (Acyl Carnitine, Long Chain Saturated)	Species.bartlettii	0.00369853	0.00475832	0.437202	922	0.885033
metab_100015971	cortolone glucuronide (1)		Lipid	Corticosteroids	Species.tayi	0.0108222	0.0139243	0.437239	922	0.885033
metab_100019801	3-hydroxyoleoylcarnitine		Lipid	Fatty Acid Metabolism (Acyl Carnitine, Hydroxy)	Species.secunda	-0.0185791	0.0239031	0.437208	922	0.885033
metab_100020254	glycine conjugate of C10H14O2 (1)*		Partially Characterized Molecules	Partially Characterized Molecules	genus.Papillibacter	0.0275842	0.0354893	0.437215	922	0.885033
metab_1087	erucate (22:1n9)		Lipid	Long Chain Monounsaturated Fatty Acid	genus.Christensenella	0.0193901	0.024948	0.437234	922	0.885033
metab_1137	oleoyl ethanolamide		Lipid	Endocannabinoid	Species.intestinalis.1	0.00889913	0.0114492	0.437206	922	0.885033
metab_1242	N1-methyladenosine		Nucleotide	Purine Metabolism, Adenine containing	genus.Merdibacter	-0.0095842	0.012331	0.437222	922	0.885033
metab_1869	2-hydroxyhippurate (salicylurate)		Xenobiotics	Benzoate Metabolism	genus.Fusicatenibacter	0.0259273	0.0333584	0.437227	922	0.885033
metab_1869	2-hydroxyhippurate (salicylurate)		Xenobiotics	Benzoate Metabolism	genus.Terrisporobacter	0.0192834	0.0248074	0.437173	922	0.885033
metab_189	N6,N6,N6-trimethyllysine		Amino Acid	Lysine Metabolism	Species.faecis	0.0108254	0.0139288	0.437248	922	0.885033
metab_207	adenosine 3',5'-cyclic monophosphate (cAMP)		Nucleotide	Purine Metabolism, Adenine containing	Species.mayombei	-0.0112972	0.0145342	0.437199	922	0.885033
metab_229	arachidonate (20:4n6)		Lipid	Long Chain Polyunsaturated Fatty Acid (n3 and n6)	Species.massiliensis.1	0.00628473	0.00808503	0.437171	922	0.885033
metab_273	cortisone		Lipid	Corticosteroids	family.Sutterellaceae	-0.00434048	0.00558377	0.437166	922	0.885033
metab_302	deoxycholate		Lipid	Secondary Bile Acid Metabolism	genus.Family.XIII.AD3011.group	0.0172703	0.0222199	0.437223	922	0.885033
metab_330	fumarate		Energy	TCA Cycle	genus.Intestinibacter	0.00415532	0.00534587	0.437191	922	0.885033
metab_35	S-1-pyrroline-5-carboxylate		Amino Acid	Glutamate Metabolism	family.Synergistaceae	0.0133559	0.0171844	0.437242	922	0.885033
metab_561	glutamate		Amino Acid	Glutamate Metabolism	Species.longum	-0.00507365	0.00652792	0.437234	922	0.885033
metab_999913553	X - 13553		NA	NA	phylum.Desulfobacterota	-0.00615066	0.00791294	0.437194	922	0.885033
metab_999913553	X - 13553		NA	NA	family.Synergistaceae	0.0146802	0.018887	0.43721	922	0.885033
metab_999914939	X - 14939		NA	NA	genus.Monoglobus	0.01016	0.0130723	0.43724	922	0.885033
metab_999916087	X - 16087		NA	NA	Species.finegoldii	0.00904097	0.0116324	0.437232	922	0.885033
metab_999917685	X - 17685		NA	NA	family.Victivallaceae	0.0427068	0.0549477	0.437232	922	0.885033
metab_999923780	X - 23780		NA	NA	genus.Enterobacter	-0.030816	0.0396495	0.437242	922	0.885033
metab_999924588	X - 24588		NA	NA	Species.massiliensis.1	0.00444523	0.00571882	0.437189	922	0.885033
metab_999924949	X - 24949		NA	NA	order.Izemoplasmatales	-0.0161091	0.0207267	0.437241	922	0.885033
metab_999926097	X - 26097		NA	NA	Species.eutactus	0.00302984	0.00389807	0.437208	922	0.885033
metab_100021760	N-acetyl-2-aminoadipate		Amino Acid	Lysine Metabolism	family.Bifidobacteriaceae	-0.00440135	0.00566324	0.43726	922	0.885054
metab_100001757	thymol sulfate		Xenobiotics	Food Component/Plant	Species.eutactus	0.0142227	0.0183005	0.437263	922	0.885055
metab_100002528	sulfate*		Xenobiotics	Chemical	family.Marinifilaceae	-0.00498511	0.0064145	0.43727	922	0.885058
metab_999912117	X - 12117		NA	NA	Species.delbrueckii	0.0108807	0.0140005	0.437267	922	0.885058
metab_999917438	X - 17438		NA	NA	genus.Limosilactobacillus	0.0169466	0.0218057	0.437268	922	0.885058
metab_999922834	X - 22834		NA	NA	genus.Lachnospiraceae.NK4A136.group	-0.0111555	0.0143544	0.437276	922	0.885066
metab_100000773	3-hydroxyoctanoate		Lipid	Fatty Acid, Monohydroxy	Species.copri	0.00651271	0.0083807	0.437302	922	0.885067
metab_100001083	indolepropionate		Amino Acid	Tryptophan Metabolism	genus.GCA.900066575	0.0129631	0.0166811	0.4373	922	0.885067
metab_100001561	2-palmitoleoyl-GPC (16:1)*		Lipid	Lysophospholipid	Species.cateniformis	0.0137365	0.0176775	0.437328	922	0.885067
metab_100001611	3beta,7alpha-dihydroxy-5-cholestenoate		Lipid	Sterol	Species.obesi	-0.00679023	0.00873767	0.437294	922	0.885067
metab_100002018	5alpha-androstan-3alpha,17beta-diol monosulfate (1)		Lipid	Androgenic Steroids	family.Streptococcaceae	-0.0102768	0.0132249	0.43732	922	0.885067
metab_100002018	5alpha-androstan-3alpha,17beta-diol monosulfate (1)		Lipid	Androgenic Steroids	Species.delbrueckii	-0.0151561	0.0195029	0.437296	922	0.885067
metab_100002254	stearoyl ethanolamide		Lipid	Endocannabinoid	genus.Atopobium	0.0141749	0.0182408	0.437309	922	0.885067
metab_100002356	(16 or 17)-methylstearate (a19:0 or i19:0)		Lipid	Fatty Acid, Branched	genus.Sanguibacteroides	-0.026331	0.0338826	0.437292	922	0.885067
metab_100004182	3b-hydroxy-5-cholenoic acid		Lipid	Secondary Bile Acid Metabolism	Species.plebeius	-0.00630405	0.00811232	0.437309	922	0.885067
metab_100005996	octadecenedioylcarnitine (C18:1-DC)*		Lipid	Fatty Acid Metabolism (Acyl Carnitine, Dicarboxylate)	genus.Oxalobacter	-0.0117574	0.0151293	0.437289	922	0.885067
metab_100006190	2-acetamidophenol sulfate		Xenobiotics	Food Component/Plant	genus.Fenollaria	-0.0468405	0.0602791	0.43733	922	0.885067
metab_100008916	1-stearoyl-2-docosahexaenoyl-GPC (18:0/22:6)		Lipid	Phosphatidylcholine (PC)	family.Coriobacteriales.Incertae.Sedis	0.00557793	0.00717794	0.43731	922	0.885067
metab_100015965	ethyl alpha-glucopyranoside		Xenobiotics	Food Component/Plant	family.Sutterellaceae	0.0144901	0.0186472	0.437328	922	0.885067
metab_100019982	octadecadienedioate (C18:2-DC)*		Lipid	Fatty Acid, Dicarboxylate	genus.Lachnoclostridium	-0.0136401	0.0175524	0.4373	922	0.885067
metab_100020205	hydroxyasparagine**		Amino Acid	Alanine and Aspartate Metabolism	genus.Fenollaria	0.01937	0.024925	0.437289	922	0.885067
metab_100021162	palmitoyl-sphingosine-phosphoethanolamine (d18:1/16:0)		Lipid	Ceramide PEs	Species.luti	-0.00681865	0.00877458	0.437311	922	0.885067
metab_1629	taurochenodeoxycholate		Lipid	Primary Bile Acid Metabolism	Species.bouchesdurhonensis	-0.040938	0.0526831	0.437329	922	0.885067
metab_207	adenosine 3',5'-cyclic monophosphate (cAMP)		Nucleotide	Purine Metabolism, Adenine containing	phylum.Patescibacteria	0.00569996	0.00733511	0.437319	922	0.885067
metab_409	malate		Energy	TCA Cycle	Species.mucilaginosa	-0.0200834	0.0258434	0.437297	922	0.885067
metab_501	salicylate		Xenobiotics	Drug - Topical Agents	family.Sutterellaceae	-0.0208359	0.0268133	0.437321	922	0.885067
metab_566	valine		Amino Acid	Leucine, Isoleucine and Valine Metabolism	order.Rhodospirillales	-0.0052069	0.00670073	0.437328	922	0.885067
metab_881	cytosine		Nucleotide	Pyrimidine Metabolism, Cytidine containing	Species.champanellensis	-0.0121804	0.0156744	0.437313	922	0.885067
metab_892	nonadecanoate (19:0)		Lipid	Long Chain Saturated Fatty Acid	genus.NK4A214.group	0.00460628	0.00592738	0.437296	922	0.885067
metab_999912849	X - 12849		NA	NA	Species.provencensis	0.0599584	0.0771545	0.437294	922	0.885067
metab_999913507	X - 13507		NA	NA	Species.faecium	-0.00975844	0.0125575	0.437305	922	0.885067
metab_999921733	X - 21733		NA	NA	genus.Prevotellaceae.NK3B31.group	0.0152806	0.0196642	0.43732	922	0.885067
metab_999923974	X - 23974		NA	NA	genus.Allisonella	-0.00938719	0.0120797	0.437303	922	0.885067
metab_999925936	X - 25936		NA	NA	order.Flavobacteriales	0.0150859	0.0194132	0.43731	922	0.885067
metab_892	nonadecanoate (19:0)		Lipid	Long Chain Saturated Fatty Acid	Species.anginosus	-0.0185877	0.0239207	0.437332	922	0.885067
metab_100005986	sphingomyelin (d18:1/24:1, d18:2/24:0)*		Lipid	Sphingomyelins	genus.Eisenbergiella	-0.00824421	0.0106097	0.437337	922	0.885074
metab_100001620	glycerophosphoethanolamine		Lipid	Phospholipid Metabolism	genus.Anaeroplasma	-0.00828636	0.0106641	0.437346	922	0.885087
metab_100000096	4-guanidinobutanoate		Amino Acid	Guanidino and Acetamido Metabolism	class.Alphaproteobacteria	-0.00967658	0.0124537	0.437363	922	0.88509
metab_100001064	glycolithocholate		Lipid	Secondary Bile Acid Metabolism	phylum.Verrucomicrobiota	0.0118542	0.0152563	0.437361	922	0.88509
metab_100001300	alpha-hydroxyisovalerate		Amino Acid	Leucine, Isoleucine and Valine Metabolism	Species.hydrogenotrophica	-0.0157299	0.0202449	0.437377	922	0.88509
metab_100001550	homostachydrine*		Xenobiotics	Food Component/Plant	class.Methanobacteria	-0.0221001	0.0284438	0.43738	922	0.88509
metab_100001569	1-oleoyl-GPE (18:1)		Lipid	Lysophospholipid	genus.Rikenella	0.0248842	0.0320265	0.437372	922	0.88509
metab_100002873	1-lignoceroyl-GPC (24:0)		Lipid	Lysophospholipid	family.Bacillaceae	-0.020368	0.0262141	0.437373	922	0.88509
metab_100003415	N6-methyllysine		Amino Acid	Lysine Metabolism	Species.fairfieldensis	0.0508671	0.0654643	0.437354	922	0.88509
metab_100006105	4-methylguaiacol sulfate		Xenobiotics	Benzoate Metabolism	genus.Senegalimassilia	0.0147402	0.0189712	0.437379	922	0.88509
metab_100008915	1-palmitoyl-2-docosahexaenoyl-GPC (16:0/22:6)		Lipid	Phosphatidylcholine (PC)	Species.intestinihominis	-0.0089713	0.011546	0.437364	922	0.88509
metab_100010917	palmitoyl-oleoyl-glycerol (16:0/18:1) [2]*		Lipid	Diacylglycerol	Species.fairfieldensis	0.0383169	0.0493159	0.437384	922	0.88509
metab_100015641	N-oleoylserine		Lipid	Endocannabinoid	genus.Acetanaerobacterium	-0.0195914	0.0252144	0.437371	922	0.88509
metab_1140	gamma-glutamylglutamine		Peptide	Gamma-glutamyl Amino Acid	Species.merdae	0.00435055	0.00559937	0.437382	922	0.88509
metab_158	5,6-dihydrothymine		Nucleotide	Pyrimidine Metabolism, Thymine containing	genus.Sutterella	-0.004331	0.00557411	0.437374	922	0.88509
metab_182	quinolinate		Cofactors and Vitamins	Nicotinate and Nicotinamide Metabolism	Species.putredinis	-0.0059515	0.00765942	0.437356	922	0.88509
metab_561	glutamate		Amino Acid	Glutamate Metabolism	family.Synergistaceae	0.0186307	0.023977	0.437353	922	0.88509
metab_561	glutamate		Amino Acid	Glutamate Metabolism	Species.evryensis	0.0241365	0.0310647	0.437381	922	0.88509
metab_999925172	X - 25172		NA	NA	class.Lentisphaeria	0.0187055	0.0240738	0.437362	922	0.88509
metab_999925172	X - 25172		NA	NA	genus.Finegoldia	-0.0276369	0.0355702	0.437384	922	0.88509
metab_999926107	X - 26107		NA	NA	family.Actinomycetaceae	-0.0174225	0.0224231	0.437371	922	0.88509
metab_100015641	N-oleoylserine		Lipid	Endocannabinoid	genus.Veillonella	-0.0072909	0.00938386	0.437388	922	0.885095
metab_100005834	9-hydroxystearate		Lipid	Fatty Acid, Monohydroxy	Species.biformis	0.0124727	0.0160534	0.437392	922	0.885099
metab_999921796	X - 21796		NA	NA	genus.Anaeroplasma	-0.00738647	0.0095071	0.437399	922	0.88511
metab_999919141	X - 19141		NA	NA	genus.Victivallis	-0.0243334	0.0313198	0.437405	922	0.885117
metab_100005996	octadecenedioylcarnitine (C18:1-DC)*		Lipid	Fatty Acid Metabolism (Acyl Carnitine, Dicarboxylate)	Species.massiliensis.9	-0.0241939	0.0311405	0.437409	922	0.885118
metab_999911478	X - 11478		NA	NA	order.Opitutales	-0.0351797	0.0452806	0.437409	922	0.885118
metab_100006005	5alpha-androstan-3alpha,17beta-diol monosulfate (2)		Lipid	Androgenic Steroids	genus.Lachnospiraceae.UCG.001	0.00990055	0.0127436	0.437421	922	0.885126
metab_100015793	sphingomyelin (d17:2/16:0, d18:2/15:0)*		Lipid	Sphingomyelins	Species.sedimentorum	0.0084239	0.0108429	0.43742	922	0.885126
metab_999924949	X - 24949		NA	NA	Species.tanakaei	-0.0253031	0.032569	0.43742	922	0.885126
metab_999926107	X - 26107		NA	NA	Species.wadsworthensis	0.00626606	0.0080653	0.437415	922	0.885126
metab_1162	N-acetylneuraminate		Carbohydrate	Aminosugar Metabolism	Species.massiliensis.5	-0.0139112	0.0179059	0.437423	922	0.885128
metab_100008992	1-stearoyl-2-docosahexaenoyl-GPE (18:0/22:6)*		Lipid	Phosphatidylethanolamine (PE)	Species.distasonis	0.00618942	0.00796689	0.437429	922	0.885133
metab_100015624	N-behenoyl-sphingadienine (d18:2/22:0)*		Lipid	Ceramides	family.Actinomycetaceae	-0.0197208	0.0253843	0.43743	922	0.885133
metab_1128	2-aminobutyrate		Amino Acid	Glutathione Metabolism	Species.faecium	-0.00499412	0.00642838	0.437432	922	0.885134
metab_100001170	3-hydroxy-2-ethylpropionate		Amino Acid	Leucine, Isoleucine and Valine Metabolism	family.Enterococcaceae	0.00770773	0.00992159	0.437445	922	0.885151
metab_100001948	succinylcarnitine (C4-DC)		Energy	TCA Cycle	Species.longoviformis	0.0221256	0.0284806	0.437446	922	0.885151
metab_100002927	S-methylcysteine sulfoxide		Amino Acid	Methionine, Cysteine, SAM and Taurine Metabolism	genus.Mitsuokella	-0.0183048	0.0235624	0.437446	922	0.885151
metab_100006262	4-methoxyphenol sulfate		Amino Acid	Tyrosine Metabolism	Species.porcorum	-0.0299885	0.0386025	0.437451	922	0.885157
metab_100000708	isovalerate (i5:0)		Amino Acid	Leucine, Isoleucine and Valine Metabolism	genus.Alistipes	0.00537829	0.0069232	0.437454	922	0.885159
metab_100010930	palmitoleoyl-linoleoyl-glycerol (16:1/18:2) [1]*		Lipid	Diacylglycerol	family.Lactobacillaceae	0.00953437	0.0122732	0.437456	922	0.88516
metab_100000269	glycerophosphorylcholine (GPC)		Lipid	Phospholipid Metabolism	genus.Coprobacillus	-0.00973441	0.0125322	0.437512	922	0.885167
metab_100001126	gamma-glutamylvaline		Peptide	Gamma-glutamyl Amino Acid	Species.stercoris.1	-0.00639107	0.00822784	0.437506	922	0.885167
metab_100001276	N-acetylisoleucine		Amino Acid	Leucine, Isoleucine and Valine Metabolism	family.Barnesiellaceae	-0.00485802	0.00625378	0.437476	922	0.885167
metab_100001391	stearoylcarnitine (C18)		Lipid	Fatty Acid Metabolism (Acyl Carnitine, Long Chain Saturated)	phylum.Euryarchaeota	-0.0131834	0.0169712	0.437477	922	0.885167
metab_100001426	3-(3-amino-3-carboxypropyl)uridine*		Nucleotide	Pyrimidine Metabolism, Uracil containing	genus.Intestinimonas	0.00384413	0.004949	0.437514	922	0.885167
metab_100001567	1-palmitoyl-GPE (16:0)		Lipid	Lysophospholipid	genus.Faecalicoccus	-0.0218981	0.0281912	0.437502	922	0.885167
metab_100001654	1-arachidonoyl-GPI (20:4)*		Lipid	Lysophospholipid	Species.piger	0.0163538	0.0210525	0.437479	922	0.885167
metab_100001757	thymol sulfate		Xenobiotics	Food Component/Plant	genus.Butyrivibrio	0.0187093	0.0240863	0.437506	922	0.885167
metab_100002259	cis-4-decenoylcarnitine (C10:1)		Lipid	Fatty Acid Metabolism (Acyl Carnitine, Monounsaturated)	Species.massiliensis	0.00921152	0.0118584	0.43749	922	0.885167
metab_100004328	sphingomyelin (d18:1/14:0, d16:1/16:0)*		Lipid	Sphingomyelins	genus.Defluviitaleaceae.UCG.011	0.00656651	0.00845357	0.437499	922	0.885167
metab_100004329	sphingomyelin (d18:2/16:0, d18:1/16:1)*		Lipid	Sphingomyelins	genus.Family.XIII.UCG.001	-0.00483893	0.00622916	0.437472	922	0.885167
metab_100006051	myristoleoylcarnitine (C14:1)*		Lipid	Fatty Acid Metabolism (Acyl Carnitine, Monounsaturated)	genus.Agathobacter	-0.00956598	0.0123145	0.437481	922	0.885167
metab_100015833	arachidoylcarnitine (C20)*		Lipid	Fatty Acid Metabolism (Acyl Carnitine, Long Chain Saturated)	genus.Catenisphaera	0.00929989	0.0119727	0.437509	922	0.885167
metab_100015835	cerotoylcarnitine (C26)*		Lipid	Fatty Acid Metabolism (Acyl Carnitine, Long Chain Saturated)	family.Lactobacillaceae	0.00557267	0.00717432	0.437512	922	0.885167
metab_100016069	5-dodecenoylcarnitine (C12:1)		Lipid	Fatty Acid Metabolism (Acyl Carnitine, Monounsaturated)	genus.Coprococcus	0.013583	0.0174868	0.43751	922	0.885167
metab_100016069	5-dodecenoylcarnitine (C12:1)		Lipid	Fatty Acid Metabolism (Acyl Carnitine, Monounsaturated)	Species.omnicolens	-0.0429315	0.0552658	0.437472	922	0.885167
metab_100020211	3-hydroxybutyroylglycine**		Lipid	Fatty Acid Metabolism (Acyl Glycine)	genus.Sutterella	0.00812677	0.0104625	0.437509	922	0.885167
metab_100021467	pentose acid*		Partially Characterized Molecules	Partially Characterized Molecules	Species.ihumii	0.0243889	0.0313976	0.437497	922	0.885167
metab_1162	N-acetylneuraminate		Carbohydrate	Aminosugar Metabolism	Species.longicatena	-0.00518169	0.00667025	0.437462	922	0.885167
metab_1342	3-methoxytyrosine		Amino Acid	Tyrosine Metabolism	family.Akkermansiaceae	0.00459802	0.00591936	0.437497	922	0.885167
metab_1628	glycochenodeoxycholate		Lipid	Primary Bile Acid Metabolism	Species.parvulum	0.0519346	0.0668597	0.437501	922	0.885167
metab_50	spermidine		Amino Acid	Polyamine Metabolism	genus.Oribacterium	-0.0111246	0.0143208	0.437474	922	0.885167
metab_999910458	X - 10458		NA	NA	genus.Victivallis	-0.0171075	0.0220229	0.43748	922	0.885167
metab_999911787	X - 11787		NA	NA	Species.bartlettii	0.00267311	0.00344111	0.437474	922	0.885167
metab_999916087	X - 16087		NA	NA	family.Hungateiclostridiaceae	-0.0222184	0.0286027	0.437486	922	0.885167
metab_999924462	X - 24462		NA	NA	Species.succinatutens	-0.00784662	0.0101018	0.437509	922	0.885167
metab_999924494	X - 24494		NA	NA	Species.fragilis	0.00752328	0.00968551	0.437509	922	0.885167
metab_999925810	X - 25810		NA	NA	Species.aerofaciens	0.00632982	0.00814852	0.43748	922	0.885167
metab_999925936	X - 25936		NA	NA	family.Streptococcaceae	0.00611823	0.00787677	0.437517	922	0.88517
metab_229	arachidonate (20:4n6)		Lipid	Long Chain Polyunsaturated Fatty Acid (n3 and n6)	order.Verrucomicrobiales	0.00742411	0.00955813	0.437523	922	0.885178
metab_100009227	1-linoleoyl-GPG (18:2)*		Lipid	Lysophospholipid	Species.hydrogenotrophica	-0.0131397	0.0169167	0.437526	922	0.885181
metab_100000258	glycerol 3-phosphate		Lipid	Glycerolipid Metabolism	Species.crossotus	-0.00420451	0.00541321	0.437535	922	0.885182
metab_100000707	maleate		Lipid	Fatty Acid, Dicarboxylate	order.Clostridia.vadinBB60.group	0.0131655	0.0169503	0.437534	922	0.885182
metab_100001655	1-palmitoyl-GPI (16:0)		Lipid	Lysophospholipid	genus.Subdoligranulum	-0.0107415	0.0138295	0.437536	922	0.885182
metab_100002466	cysteinylglycine disulfide*		Amino Acid	Glutathione Metabolism	Species.aerofaciens	0.00607975	0.00782754	0.437535	922	0.885182
metab_100020409	ascorbic acid 3-sulfate*		Cofactors and Vitamins	Ascorbate and Aldarate Metabolism	Species.pamelaeae	0.0241265	0.031062	0.43753	922	0.885182
metab_999921383	X - 21383		NA	NA	Species.disporicum	0.0155999	0.0200847	0.437539	922	0.885183
metab_100020014	glucuronide of C10H18O2 (7)*		Partially Characterized Molecules	Partially Characterized Molecules	Species.vulgatus	-0.0104496	0.0134539	0.437541	922	0.885184
metab_100001151	butyrylglycine		Lipid	Fatty Acid Metabolism (also BCAA Metabolism)	family.UCG.010	0.00606588	0.00780996	0.437551	922	0.885187
metab_100001279	hyocholate		Lipid	Secondary Bile Acid Metabolism	genus.Merdibacter	-0.0172232	0.0221755	0.437557	922	0.885187
metab_100001951	bilirubin (E,Z or Z,E)*		Cofactors and Vitamins	Hemoglobin and Porphyrin Metabolism	family.Synergistaceae	-0.0190794	0.0245657	0.437562	922	0.885187
metab_100002761	androsterone glucuronide		Lipid	Androgenic Steroids	Species.stercoris.1	0.010109	0.0130159	0.437564	922	0.885187
metab_100005350	1-linolenoyl-GPC (18:3)*		Lipid	Lysophospholipid	genus.Monoglobus	-0.00958716	0.0123438	0.437557	922	0.885187
metab_100015962	N,N,N-trimethyl-5-aminovalerate		Amino Acid	Lysine Metabolism	genus.Tyzzerella	-0.006497	0.00836508	0.437554	922	0.885187
metab_100021711	decadienedioic acid (C10:2-DC)**		Lipid	Fatty Acid, Dicarboxylate	genus.Butyrivibrio	0.0109102	0.0140474	0.437559	922	0.885187
metab_572	glucose		Carbohydrate	Glycolysis, Gluconeogenesis, and Pyruvate Metabolism	family.Erysipelatoclostridiaceae	0.00418278	0.0053855	0.437558	922	0.885187
metab_922	N-stearoyl-sphinganine (d18:0/18:0)*		Lipid	Dihydroceramides	Species.succinatutens	-0.0104067	0.0133988	0.437549	922	0.885187
metab_999911478	X - 11478		NA	NA	order.Victivallales	-0.0232616	0.0299507	0.437564	922	0.885187
metab_999925265	X - 25265		NA	NA	order.Opitutales	0.0195332	0.0251495	0.437551	922	0.885187
metab_100001510	phenol sulfate		Amino Acid	Tyrosine Metabolism	Species.vadensis	0.0455562	0.0586572	0.437571	922	0.885193
metab_932	caprylate (8:0)		Lipid	Medium Chain Fatty Acid	Species.massiliensis.9	-0.0190665	0.0245496	0.43757	922	0.885193
metab_432	nicotinamide		Cofactors and Vitamins	Nicotinate and Nicotinamide Metabolism	class.Gammaproteobacteria	-0.00461138	0.00593756	0.437575	922	0.885198
metab_100015971	cortolone glucuronide (1)		Lipid	Corticosteroids	genus.Lachnospiraceae.NK4A136.group	-0.00626317	0.00806445	0.437578	922	0.8852
metab_1024	pantothenate		Cofactors and Vitamins	Pantothenate and CoA Metabolism	Species.massiliensis.8	0.0167875	0.0216158	0.437582	922	0.885205
metab_100001253	N-acetylglutamine		Amino Acid	Glutamate Metabolism	Species.excrementihominis	-0.00970546	0.012497	0.437587	922	0.885209
metab_100001501	oleoylcarnitine (C18:1)		Lipid	Fatty Acid Metabolism (Acyl Carnitine, Monounsaturated)	order.Enterobacterales	0.00427982	0.00551084	0.43759	922	0.885209
metab_999917325	X - 17325		NA	NA	genus.CAG.873	-0.0213935	0.0275469	0.437589	922	0.885209
metab_533	urea		Amino Acid	Urea cycle; Arginine and Proline Metabolism	Species.senegalensis	-0.0105326	0.0135622	0.437592	922	0.88521
metab_100003901	2-stearoyl-GPE (18:0)*		Lipid	Lysophospholipid	genus.Family.XIII.AD3011.group	-0.0086561	0.011146	0.437597	922	0.88521
metab_100009066	1-palmitoyl-2-oleoyl-GPI (16:0/18:1)*		Lipid	Phosphatidylinositol (PI)	genus.Solobacterium	0.0145394	0.0187218	0.4376	922	0.88521
metab_100015681	palmitoleoyl-arachidonoyl-glycerol (16:1/20:4) [2]*		Lipid	Diacylglycerol	Species.evryensis	-0.0346297	0.0445913	0.4376	922	0.88521
metab_100015833	arachidoylcarnitine (C20)*		Lipid	Fatty Acid Metabolism (Acyl Carnitine, Long Chain Saturated)	genus.Atopobium	-0.0185638	0.0239036	0.437597	922	0.88521
metab_100015623	lactosyl-N-behenoyl-sphingosine (d18:1/22:0)*		Lipid	Lactosylceramides (LCER)	order.Oscillospirales	-0.0217802	0.0280457	0.437603	922	0.885211
metab_100015882	glycosyl ceramide (d18:1/20:0, d16:1/22:0)*		Lipid	Hexosylceramides (HCER)	Species.animalis	0.0104556	0.0134634	0.437605	922	0.885212
metab_100004046	N-acetylcarnosine		Amino Acid	Histidine Metabolism	Species.johnsonii	0.0130376	0.0167884	0.437611	922	0.885221
metab_100020421	1-carboxyethyltyrosine	N-lactoyl tyrosine	Amino Acid	Tyrosine Metabolism	Species.hathewayi	-0.00891719	0.0114827	0.437617	922	0.885227
metab_100020837	2,6-dihydroxybenzoic acid		Xenobiotics	Drug - Topical Agents	family.Actinomycetaceae	-0.0287179	0.0369804	0.437618	922	0.885227
metab_100001320	erythronate*		Carbohydrate	Aminosugar Metabolism	Species.formigenes	-0.0149017	0.0191893	0.437622	922	0.885232
metab_1105	alpha-tocopherol		Cofactors and Vitamins	Tocopherol Metabolism	family.Oscillospiraceae	-0.0109964	0.0141604	0.437626	922	0.885235
metab_100001208	1-methyl-4-imidazoleacetate		Amino Acid	Histidine Metabolism	Species.parasanguinis	0.0161881	0.0208465	0.437636	922	0.885236
metab_100001313	gamma-glutamylmethionine		Peptide	Gamma-glutamyl Amino Acid	Species.magna	-0.0231242	0.029778	0.437629	922	0.885236
metab_100003258	2-O-methylascorbic acid		Cofactors and Vitamins	Ascorbate and Aldarate Metabolism	genus.Butyrivibrio	-0.00409735	0.0052764	0.437635	922	0.885236
metab_100008914	1-palmitoyl-2-arachidonoyl-GPC (16:0/20:4n6)		Lipid	Phosphatidylcholine (PC)	Species.invisus	-0.00312856	0.00402884	0.437636	922	0.885236
metab_100021760	N-acetyl-2-aminoadipate		Amino Acid	Lysine Metabolism	genus.Papillibacter	0.0169535	0.0218318	0.437631	922	0.885236
metab_100004326	3-acetylphenol sulfate		Xenobiotics	Chemical	family.Methanobacteriaceae	0.0256887	0.0330815	0.437643	922	0.885247
metab_1026	phosphoethanolamine		Lipid	Phospholipid Metabolism	family.Ruminococcaceae	0.0219075	0.0282123	0.437646	922	0.885249
metab_1114	3-aminoisobutyrate		Nucleotide	Pyrimidine Metabolism, Thymine containing	Species.parvulum	-0.0289572	0.037291	0.437649	922	0.88525
metab_100001055	isobutyrylcarnitine (C4)		Amino Acid	Leucine, Isoleucine and Valine Metabolism	Species.salyersiae	-0.015385	0.0198131	0.437657	922	0.885252
metab_100009066	1-palmitoyl-2-oleoyl-GPI (16:0/18:1)*		Lipid	Phosphatidylinositol (PI)	Species.ndongoniae	-0.0213051	0.0274372	0.437656	922	0.885252
metab_100015640	N-palmitoylserine		Lipid	Endocannabinoid	genus.Anaerostipes	-0.00793751	0.0102221	0.437657	922	0.885252
metab_999914939	X - 14939		NA	NA	family.Peptococcaceae	0.00910115	0.0117206	0.437656	922	0.885252
metab_100021105	eicosenedioate (C20:1-DC)*		Lipid	Fatty Acid, Dicarboxylate	Species.putredinis	-0.00806902	0.0103916	0.437662	922	0.885258
metab_100001314	gamma-glutamylthreonine		Peptide	Gamma-glutamyl Amino Acid	family.Ethanoligenenaceae	-0.0203181	0.0261672	0.437678	922	0.885259
metab_100001446	5-methyluridine (ribothymidine)		Nucleotide	Pyrimidine Metabolism, Uracil containing	genus.TM7x	-0.00573478	0.00738573	0.437679	922	0.885259
metab_100001501	oleoylcarnitine (C18:1)		Lipid	Fatty Acid Metabolism (Acyl Carnitine, Monounsaturated)	genus.Enterococcus	-0.00848832	0.0109321	0.437684	922	0.885259
metab_100004328	sphingomyelin (d18:1/14:0, d16:1/16:0)*		Lipid	Sphingomyelins	genus.Mitsuokella	-0.00870319	0.0112085	0.437673	922	0.885259
metab_100005850	3-methylglutarylcarnitine (2)		Amino Acid	Leucine, Isoleucine and Valine Metabolism	Species.lenta	-0.0142681	0.0183756	0.437679	922	0.885259
metab_100006115	arabonate/xylonate		Carbohydrate	Pentose Metabolism	Species.fermentans	-0.0139909	0.0180187	0.437679	922	0.885259
metab_100019978	octadecenedioate (C18:1-DC)		Lipid	Fatty Acid, Dicarboxylate	Species.delbrueckii	0.00975675	0.0125654	0.437673	922	0.885259
metab_100021990	3-hydroxyoctanoylcarnitine (1)		Lipid	Fatty Acid Metabolism (Acyl Carnitine, Hydroxy)	order.Saccharimonadales	0.0119078	0.0153359	0.437683	922	0.885259
metab_267	choline phosphate		Lipid	Phospholipid Metabolism	genus.Family.XIII.AD3011.group	0.00446114	0.00574538	0.437675	922	0.885259
metab_999911795	X - 11795		NA	NA	Species.scindens	-0.0405304	0.0521985	0.437679	922	0.885259
metab_999912112	X - 12112		NA	NA	order.Methanobacteriales	0.0345205	0.0444586	0.437681	922	0.885259
metab_100002014	5alpha-pregnan-3beta,20alpha-diol monosulfate (2)		Lipid	Progestin Steroids	genus.Escherichia.Shigella	0.00645493	0.00831338	0.43769	922	0.885259
metab_1256	choline		Lipid	Phospholipid Metabolism	Species.indistinctus	-0.00662604	0.00853373	0.437689	922	0.885259
metab_330	fumarate		Energy	TCA Cycle	genus.UC5.1.2E3	-0.00831736	0.0107119	0.437686	922	0.885259
metab_1528	1-palmitoyl-2-linoleoyl-GPI (16:0/18:2)		Lipid	Phosphatidylinositol (PI)	genus.Clostridium.sensu.stricto.1	-0.00657428	0.00846722	0.437697	922	0.88527
metab_100006641	glycochenodeoxycholate 3-sulfate		Lipid	Primary Bile Acid Metabolism	genus.Anaerostipes	0.017652	0.0227352	0.437708	922	0.885289
metab_100001256	N-acetylphenylalanine		Amino Acid	Phenylalanine Metabolism	Species.bifidum	-0.00735019	0.00946686	0.437712	922	0.885292
metab_100008957	sphingomyelin (d18:2/24:1, d18:1/24:2)*		Lipid	Sphingomyelins	genus..Ruminococcus..gnavus.group	-0.0045001	0.00579608	0.437717	922	0.8853
metab_100000961	homoarginine		Amino Acid	Urea cycle; Arginine and Proline Metabolism	genus.Lactonifactor	0.024944	0.0321305	0.437758	922	0.885301
metab_100000997	3-hydroxydecanoate		Lipid	Fatty Acid, Monohydroxy	order.Pseudomonadales	0.0193676	0.0249471	0.43775	922	0.885301
metab_100001198	myristoleate (14:1n5)		Lipid	Long Chain Monounsaturated Fatty Acid	genus.Merdibacter	0.0151324	0.0194914	0.43774	922	0.885301
metab_100001229	stearidonate (18:4n3)		Lipid	Long Chain Polyunsaturated Fatty Acid (n3 and n6)	genus.Pediococcus	0.0316325	0.0407467	0.437766	922	0.885301
metab_100001405	1-methylxanthine		Xenobiotics	Xanthine Metabolism	genus.Prevotella_7	0.0156085	0.0201055	0.437762	922	0.885301
metab_100001462	1-stearoyl-GPG (18:0)		Lipid	Lysophospholipid	family.Enterobacteriaceae	0.00421503	0.00542957	0.437772	922	0.885301
metab_100001469	N1-Methyl-4-pyridone-3-carboxamide		Cofactors and Vitamins	Nicotinate and Nicotinamide Metabolism	family.Desulfovibrionaceae	-0.00750718	0.00966934	0.437725	922	0.885301
metab_100001605	catechol sulfate		Xenobiotics	Benzoate Metabolism	Species.bacterium	0.00664993	0.00856538	0.437736	922	0.885301
metab_100001614	hexadecanedioate (C16-DC)		Lipid	Fatty Acid, Dicarboxylate	phylum.Desulfobacterota	0.00777717	0.0100176	0.437747	922	0.885301
metab_100002185	indole-3-carboxylate		Amino Acid	Tryptophan Metabolism	genus.FD2005	-0.00967864	0.012467	0.437755	922	0.885301
metab_100002953	16-hydroxypalmitate		Lipid	Fatty Acid, Monohydroxy	order.Synergistales	-0.012341	0.0158969	0.43777	922	0.885301
metab_100006092	tyramine O-sulfate		Amino Acid	Tyrosine Metabolism	class.Actinobacteria	0.00974899	0.0125569	0.437728	922	0.885301
metab_100015788	sphingomyelin (d18:2/18:1)*		Lipid	Sphingomyelins	class.Clostridia	0.0193924	0.0249794	0.437757	922	0.885301
metab_100015793	sphingomyelin (d17:2/16:0, d18:2/15:0)*		Lipid	Sphingomyelins	Species.muciniphila	0.00494636	0.00637118	0.43774	922	0.885301
metab_100016038	(N(1) + N(8))-acetylspermidine		Amino Acid	Polyamine Metabolism	family.Hydrogenoanaerobacterium	0.012496	0.0160966	0.437774	922	0.885301
metab_100020254	glycine conjugate of C10H14O2 (1)*		Partially Characterized Molecules	Partially Characterized Molecules	genus.Latilactobacillus	0.014882	0.019169	0.437746	922	0.885301
metab_100020351	N-carbamoylvaline		Amino Acid	Leucine, Isoleucine and Valine Metabolism	Species.faecis	-0.00691132	0.00890272	0.437769	922	0.885301
metab_100021502	(2 or 3)-decenoate (10:1n7 or n8)		Lipid	Medium Chain Fatty Acid	Species.parasanguinis	0.0219694	0.0282986	0.437752	922	0.885301
metab_100021538	dibutyl sulfosuccinate		Xenobiotics	Chemical	genus.Lachnospiraceae.FCS020.group	-0.00483382	0.00622635	0.43775	922	0.885301
metab_100021728	cis-3,4-methyleneheptanoylcarnitine		Lipid	Fatty Acid Metabolism (Acyl Carnitine, Medium Chain)	Species.hathewayi	-0.0123977	0.0159682	0.437721	922	0.885301
metab_100021839	2-methoxyhydroquinone sulfate (1)		Xenobiotics	Benzoate Metabolism	Species.urinimassiliense	-0.0572195	0.073705	0.437759	922	0.885301
metab_1001	trans-4-hydroxyproline		Amino Acid	Urea cycle; Arginine and Proline Metabolism	family.Barnesiellaceae	-0.00601469	0.00774732	0.437745	922	0.885301
metab_1114	3-aminoisobutyrate		Nucleotide	Pyrimidine Metabolism, Thymine containing	Species.porcorum	-0.0221115	0.0284809	0.437741	922	0.885301
metab_498	retinol (Vitamin A)		Cofactors and Vitamins	Vitamin A Metabolism	family.Barnesiellaceae	-0.00546465	0.00703895	0.437752	922	0.885301
metab_566	valine		Amino Acid	Leucine, Isoleucine and Valine Metabolism	order.Veillonellales.Selenomonadales	-0.00370892	0.00477757	0.437767	922	0.885301
metab_999915461	X - 15461		NA	NA	Species.longum	-0.0047988	0.00618155	0.437773	922	0.885301
metab_999915503	X - 15503		NA	NA	family.Pasteurellaceae	-0.00745462	0.00960234	0.437758	922	0.885301
metab_999923636	X - 23636		NA	NA	Species.bouchesdurhonensis	-0.015674	0.02019	0.437763	922	0.885301
metab_999924475	X - 24475		NA	NA	Species.faecis.1	0.0453249	0.0583848	0.43777	922	0.885301
metab_100000792	dehydroepiandrosterone sulfate (DHEA-S)		Lipid	Androgenic Steroids	phylum.Bacteroidota	0.0153114	0.0197237	0.437781	922	0.885302
metab_100000861	2,3-dihydroxypyridine		Xenobiotics	Food Component/Plant	genus..Eubacterium..ruminantium.group	0.00654839	0.00843564	0.437792	922	0.885302
metab_100001287	epiandrosterone sulfate		Lipid	Androgenic Steroids	Species.massiliensis.7	-0.0278947	0.0359383	0.437848	922	0.885302
metab_100002196	13-HODE + 9-HODE		Lipid	Fatty Acid, Monohydroxy	order.Izemoplasmatales	-0.0149233	0.0192245	0.4378	922	0.885302
metab_100002875	1-(1-enyl-palmitoyl)-GPC (P-16:0)*		Lipid	Lysoplasmalogen	Species.indistinctus	-0.00893172	0.0115065	0.437818	922	0.885302
metab_100003258	2-O-methylascorbic acid		Cofactors and Vitamins	Ascorbate and Aldarate Metabolism	Species.merdae	-0.00369985	0.00476666	0.437842	922	0.885302
metab_100003397	trimethylamine N-oxide		Lipid	Phospholipid Metabolism	genus.Prevotella_7	-0.0118985	0.015329	0.437833	922	0.885302
metab_100004046	N-acetylcarnosine		Amino Acid	Histidine Metabolism	Species.angulatum	0.018116	0.0233391	0.437833	922	0.885302
metab_100005373	fructosyllysine		Amino Acid	Lysine Metabolism	Species.faecis.1	0.0176974	0.0227996	0.437828	922	0.885302
metab_100005998	octadecanedioylcarnitine (C18-DC)*		Lipid	Fatty Acid Metabolism (Acyl Carnitine, Dicarboxylate)	family.vadinBE97	-0.0246608	0.0317719	0.437849	922	0.885302
metab_100008920	sphingomyelin (d18:1/17:0, d17:1/18:0, d19:1/16:0)		Lipid	Sphingomyelins	Species.minuta	-0.0243654	0.0313886	0.437808	922	0.885302
metab_100009027	sphingomyelin (d18:0/18:0, d19:0/17:0)*		Lipid	Dihydrosphingomyelins	genus.Olsenella	0.0135305	0.0174314	0.437828	922	0.885302
metab_100009160	1-(1-enyl-palmitoyl)-2-palmitoleoyl-GPC (P-16:0/16:1)*		Lipid	Plasmalogen	family.UCG.011	0.010651	0.0137209	0.437801	922	0.885302
metab_100010923	linoleoyl-arachidonoyl-glycerol (18:2/20:4) [2]*		Lipid	Diacylglycerol	genus.Lacticaseibacillus	0.0189677	0.0244352	0.437812	922	0.885302
metab_100015745	glycosyl ceramide (d18:2/24:1, d18:1/24:2)*		Lipid	Hexosylceramides (HCER)	Species.callidus	-0.00689023	0.00887579	0.437781	922	0.885302
metab_100015837	arachidonoylcarnitine (C20:4)		Lipid	Fatty Acid Metabolism (Acyl Carnitine, Polyunsaturated)	genus.UBA1819	-0.00540636	0.00696499	0.437826	922	0.885302
metab_100015840	dihomo-linolenoylcarnitine (C20:3n3 or 6)*		Lipid	Fatty Acid Metabolism (Acyl Carnitine, Polyunsaturated)	family.Bacillaceae	-0.0201712	0.0259865	0.437827	922	0.885302
metab_100020203	3-hydroxystachydrine*		Xenobiotics	Food Component/Plant	Species.coprocola	0.0223914	0.0288477	0.437841	922	0.885302
metab_100020492	glucuronide of piperine metabolite C17H21NO3 (4)*		Xenobiotics	Food Component/Plant	genus.Sellimonas	-0.0157206	0.0202525	0.437819	922	0.885302
metab_100021324	3,5-dichloro-2,6-dihydroxybenzoic acid		Xenobiotics	Chemical	genus.Lacticaseibacillus	-0.0165352	0.0213005	0.437789	922	0.885302
metab_100021363	vanillic acid glycine		Xenobiotics	Food Component/Plant	genus.Erysipelotrichaceae.UCG.003	0.00854328	0.0110064	0.43783	922	0.885302
metab_100021363	vanillic acid glycine		Xenobiotics	Food Component/Plant	Species.magna	-0.0438033	0.0564258	0.437779	922	0.885302
metab_100021372	2-hydroxy-4-(methylthio)butanoic acid		Amino Acid	Methionine, Cysteine, SAM and Taurine Metabolism	genus.Escherichia.Shigella	0.00466498	0.00601001	0.437836	922	0.885302
metab_100022005	bilirubin degradation product, C17H18N2O4 (1)**		Partially Characterized Molecules	Partially Characterized Molecules	genus.Anaerostipes	0.0103809	0.0133735	0.437822	922	0.885302
metab_111	3-hydroxyisobutyrate		Amino Acid	Leucine, Isoleucine and Valine Metabolism	Species.funiformis	-0.015682	0.0202036	0.437838	922	0.885302
metab_1128	2-aminobutyrate		Amino Acid	Glutathione Metabolism	Species.jalaludinii	0.00900436	0.0116004	0.43783	922	0.885302
metab_1258	anthranilate		Amino Acid	Tryptophan Metabolism	Species.bromii	-0.00327979	0.00422522	0.437812	922	0.885302
metab_1629	taurochenodeoxycholate		Lipid	Primary Bile Acid Metabolism	family.Oxalobacteraceae	-0.0289995	0.0373567	0.437787	922	0.885302
metab_923	dihydroorotate		Nucleotide	Pyrimidine Metabolism, Orotate containing	genus.Lactonifactor	-0.0240551	0.0309916	0.437848	922	0.885302
metab_999911632	X - 11632		NA	NA	Species.ndongoniae	0.0114834	0.014794	0.437827	922	0.885302
metab_999912221	X - 12221		NA	NA	Species.hadrus	0.0135786	0.017494	0.437846	922	0.885302
metab_999921286	X - 21286		NA	NA	genus.Klebsiella	0.0132751	0.0171012	0.437797	922	0.885302
metab_999921467	X - 21467		NA	NA	genus.Butyricicoccus	-0.00876246	0.0112879	0.437798	922	0.885302
metab_999921733	X - 21733		NA	NA	genus.Paludicola	0.0112623	0.0145098	0.437844	922	0.885302
metab_999923636	X - 23636		NA	NA	genus.Intestinimonas	-0.00561453	0.00723285	0.437806	922	0.885302
metab_999923782	X - 23782		NA	NA	order.Gastranaerophilales	0.00947764	0.0122101	0.43783	922	0.885302
metab_999923787	X - 23787		NA	NA	Species.comes	-0.00875341	0.0112775	0.437845	922	0.885302
metab_999924456	X - 24456		NA	NA	Species.salivarius	0.0119059	0.0153377	0.43781	922	0.885302
metab_999924811	X - 24811		NA	NA	genus.CAG.56	0.00821982	0.0105889	0.437799	922	0.885302
metab_100004046	N-acetylcarnosine		Amino Acid	Histidine Metabolism	genus.Mitsuokella	0.0115701	0.0149066	0.437853	922	0.885302
metab_999925790	X - 25790		NA	NA	class.Actinobacteria	0.00639707	0.00824177	0.437851	922	0.885302
metab_100009275	methylsuccinoylcarnitine		Amino Acid	Leucine, Isoleucine and Valine Metabolism	Species.intestinalis.1	-0.0104791	0.0135012	0.437859	922	0.885306
metab_1528	1-palmitoyl-2-linoleoyl-GPI (16:0/18:2)		Lipid	Phosphatidylinositol (PI)	order.Saccharimonadales	0.0143837	0.0185317	0.437857	922	0.885306
metab_100000042	3-methylhistidine		Amino Acid	Histidine Metabolism	genus.Coprobacter	-0.0246948	0.0318172	0.437869	922	0.885309
metab_100001605	catechol sulfate		Xenobiotics	Benzoate Metabolism	genus.Parasutterella	0.00847859	0.0109239	0.437868	922	0.885309
metab_100001767	pyrraline		Xenobiotics	Food Component/Plant	Species.sobrinus	0.022031	0.0283847	0.437862	922	0.885309
metab_100010922	linoleoyl-arachidonoyl-glycerol (18:2/20:4) [1]*		Lipid	Diacylglycerol	genus..Eubacterium..ruminantium.group	-0.00697435	0.00898588	0.437869	922	0.885309
metab_999922771	X - 22771		NA	NA	Species.hadrus	-0.00937062	0.0120731	0.437865	922	0.885309
metab_100001992	androstenediol (3beta,17beta) disulfate (1)		Lipid	Androgenic Steroids	genus.Prevotella_9	-0.0067748	0.00872885	0.437873	922	0.885313
metab_999921383	X - 21383		NA	NA	Species.equolifaciens	0.0158501	0.0204218	0.437875	922	0.885313
metab_100000776	palmitoylcarnitine (C16)		Lipid	Fatty Acid Metabolism (Acyl Carnitine, Long Chain Saturated)	genus..Eubacterium..fissicatena.group	0.00954329	0.0122961	0.437882	922	0.885313
metab_100001611	3beta,7alpha-dihydroxy-5-cholestenoate		Lipid	Sterol	genus.Pediococcus	-0.0218987	0.0282159	0.437889	922	0.885313
metab_100009345	1-palmitoleoyl-2-linolenoyl-GPC (16:1/18:3)*		Lipid	Phosphatidylcholine (PC)	family.Eubacteriaceae	0.0203135	0.0261729	0.43788	922	0.885313
metab_100020414	6-bromotryptophan		Amino Acid	Tryptophan Metabolism	genus.Blautia	0.0112712	0.0145223	0.43788	922	0.885313
metab_100020417	N6,N6-dimethyllysine		Amino Acid	Lysine Metabolism	Species.nordii	0.033598	0.0432898	0.437886	922	0.885313
metab_999925810	X - 25810		NA	NA	Species.bicirculans	-0.00466057	0.006005	0.437887	922	0.885313
metab_999926107	X - 26107		NA	NA	genus.Faecalibacterium	0.00860561	0.0110881	0.437888	922	0.885313
metab_999917690	X - 17690		NA	NA	Species.fermentans	-0.0337052	0.0434285	0.437892	922	0.885316
metab_100001806	o-cresol sulfate		Xenobiotics	Benzoate Metabolism	family.Flavobacteriaceae	0.0320385	0.0412812	0.437895	922	0.885318
metab_100002910	1-methyl-5-imidazoleacetate		Amino Acid	Histidine Metabolism	genus.Prevotellaceae.NK3B31.group	-0.0208596	0.0268779	0.437904	922	0.88532
metab_100021991	3-hydroxyoctanoylcarnitine (2)		Lipid	Fatty Acid Metabolism (Acyl Carnitine, Hydroxy)	genus.Oribacterium	-0.0138086	0.0177924	0.437898	922	0.88532
metab_100021992	cis-3,4-methyleneheptanoylglycine		Lipid	Fatty Acid Metabolism (Acyl Glycine)	Species.excrementihominis	-0.0119294	0.0153711	0.437903	922	0.88532
metab_999917357	X - 17357		NA	NA	genus.Lachnospiraceae.NK4A136.group	0.00692361	0.00892111	0.4379	922	0.88532
metab_100001295	gamma-glutamyltryptophan		Peptide	Gamma-glutamyl Amino Acid	Species.faecis.1	0.0132658	0.0170935	0.437914	922	0.885323
metab_1052	glycerate		Carbohydrate	Glycolysis, Gluconeogenesis, and Pyruvate Metabolism	family.Enterobacteriaceae	-0.00436	0.00561805	0.437914	922	0.885323
metab_1342	3-methoxytyrosine		Amino Acid	Tyrosine Metabolism	order.Verrucomicrobiales	0.00469627	0.00605129	0.437909	922	0.885323
metab_197	S-adenosylhomocysteine (SAH)		Amino Acid	Methionine, Cysteine, SAM and Taurine Metabolism	genus.Olsenella	0.00698544	0.00900109	0.437917	922	0.885323
metab_213	N6-methyladenosine		Nucleotide	Purine Metabolism, Adenine containing	Species.angulatum	0.0156789	0.020203	0.437916	922	0.885323
metab_35	S-1-pyrroline-5-carboxylate		Amino Acid	Glutamate Metabolism	Species.longicatena	-0.00455634	0.00587108	0.437916	922	0.885323
metab_999926108	X - 26108		NA	NA	genus.Lachnospiraceae.UCG.009	-0.0118412	0.0152582	0.437926	922	0.885337
metab_100015791	sphingomyelin (d18:2/23:1)*		Lipid	Sphingomyelins	Species.justesenii	-0.0277116	0.0357088	0.437931	922	0.885343
metab_999924812	X - 24812		NA	NA	family.Desulfovibrionaceae	0.00747574	0.0096332	0.437932	922	0.885343
metab_100001391	stearoylcarnitine (C18)		Lipid	Fatty Acid Metabolism (Acyl Carnitine, Long Chain Saturated)	family.Flavobacteriaceae	0.0128835	0.0166018	0.437936	922	0.885345
metab_100005384	O-sulfo-L-tyrosine		Xenobiotics	Chemical	genus.Romboutsia	-0.00371858	0.00479183	0.437941	922	0.885345
metab_100020423	1-carboxyethylvaline	N-lactoyl valine	Amino Acid	Leucine, Isoleucine and Valine Metabolism	Species.edouardi	0.00552156	0.00711513	0.437937	922	0.885345
metab_1221	creatine		Amino Acid	Creatine Metabolism	genus.UCG.007	0.0119295	0.0153725	0.437939	922	0.885345
metab_397	leucine		Amino Acid	Leucine, Isoleucine and Valine Metabolism	genus.Odoribacter	-0.00402264	0.00518367	0.437943	922	0.885345
metab_100001151	butyrylglycine		Lipid	Fatty Acid Metabolism (also BCAA Metabolism)	genus.Lachnospiraceae.UCG.009	-0.0143734	0.018522	0.437946	922	0.885346
metab_100001181	docosapentaenoate (n3 DPA; 22:5n3)		Lipid	Long Chain Polyunsaturated Fatty Acid (n3 and n6)	genus.Megasphaera	-0.015535	0.0200194	0.437956	922	0.885346
metab_100001590	isobutyrylglycine		Amino Acid	Leucine, Isoleucine and Valine Metabolism	order.Peptostreptococcales.Tissierellales	0.0100483	0.0129495	0.437981	922	0.885346
metab_100001777	1-oleoyl-GPI (18:1)		Lipid	Lysophospholipid	phylum.Synergistota	0.0195796	0.0252337	0.437997	922	0.885346
metab_100001951	bilirubin (E,Z or Z,E)*		Cofactors and Vitamins	Hemoglobin and Porphyrin Metabolism	class.Lentisphaeria	0.0189857	0.0244678	0.437987	922	0.885346
metab_100001990	taurocholenate sulfate*		Lipid	Secondary Bile Acid Metabolism	genus.Alloprevotella	-0.0111831	0.0144118	0.437974	922	0.885346
metab_100001990	taurocholenate sulfate*		Lipid	Secondary Bile Acid Metabolism	Species.ndongoniae	-0.025654	0.033059	0.437952	922	0.885346
metab_100002254	stearoyl ethanolamide		Lipid	Endocannabinoid	order.Bacillales	0.0150316	0.019372	0.437988	922	0.885346
metab_100003258	2-O-methylascorbic acid		Cofactors and Vitamins	Ascorbate and Aldarate Metabolism	Species.crossotus	-0.0040411	0.00520763	0.437958	922	0.885346
metab_100006375	3-methoxycatechol sulfate (1)		Xenobiotics	Benzoate Metabolism	family.Bacteroidaceae	-0.0268884	0.0346518	0.43798	922	0.885346
metab_100006376	3-methoxycatechol sulfate (2)		Xenobiotics	Benzoate Metabolism	genus..Eubacterium..eligens.group	-0.00830271	0.0106999	0.437979	922	0.885346
metab_100008998	gamma-tocopherol/beta-tocopherol		Cofactors and Vitamins	Tocopherol Metabolism	genus.DTU089	-0.00798889	0.0102958	0.437994	922	0.885346
metab_100009066	1-palmitoyl-2-oleoyl-GPI (16:0/18:1)*		Lipid	Phosphatidylinositol (PI)	Species.paraputrificum	-0.0166455	0.0214519	0.437988	922	0.885346
metab_100009069	1-(1-enyl-palmitoyl)-2-linoleoyl-GPE (P-16:0/18:2)*		Lipid	Plasmalogen	genus.Family.XIII.UCG.001	-0.00610042	0.00786138	0.437956	922	0.885346
metab_100015788	sphingomyelin (d18:2/18:1)*		Lipid	Sphingomyelins	family.UCG.010	0.00547409	0.00705487	0.437996	922	0.885346
metab_100019831	3-hydroxyphenylacetoylglutamine		Peptide	Acetylated Peptides	Species.mucilaginosa	-0.0345544	0.0445324	0.437992	922	0.885346
metab_100020378	2-hydroxysebacate		Lipid	Fatty Acid, Dicarboxylate	family.UCG.010	-0.00719709	0.00927474	0.437962	922	0.885346
metab_100022127	tetrahydrocortisone glucuronide (5)		Lipid	Corticosteroids	genus.Bilophila	-0.00898217	0.0115752	0.437963	922	0.885346
metab_1143	butyrate/isobutyrate (4:0)		Lipid	Short Chain Fatty Acid	family.Defluviitaleaceae	0.00675675	0.00870767	0.437983	922	0.885346
metab_117	homovanillate (HVA)		Amino Acid	Tyrosine Metabolism	genus.Klebsiella	0.007497	0.00966109	0.437956	922	0.885346
metab_2054	ethylmalonate		Amino Acid	Leucine, Isoleucine and Valine Metabolism	genus.Lactiplantibacillus	0.0234011	0.0301574	0.437976	922	0.885346
metab_444	ornithine		Amino Acid	Urea cycle; Arginine and Proline Metabolism	Species.omnicolens	0.0239259	0.0308351	0.437997	922	0.885346
metab_999912101	X - 12101		NA	NA	Species.uniformis	-0.00733743	0.00945585	0.437975	922	0.885346
metab_999912112	X - 12112		NA	NA	Species.mitsuokai	-0.0263898	0.0340083	0.437966	922	0.885346
metab_999912407	X - 12407		NA	NA	phylum.Desulfobacterota	-0.0164623	0.0212162	0.437997	922	0.885346
metab_999917325	X - 17325		NA	NA	genus.Peptococcus	0.0154338	0.0198894	0.437967	922	0.885346
metab_999917367	X - 17367		NA	NA	genus.Limosilactobacillus	0.0233613	0.030107	0.43799	922	0.885346
metab_999918921	X - 18921		NA	NA	Species.crossotus	-0.00875179	0.011279	0.437991	922	0.885346
metab_100001033	beta-sitosterol		Lipid	Sterol	genus.Candidatus.Soleaferrea	-0.0129284	0.0166625	0.438014	922	0.88535
metab_100001456	7-methylguanine		Nucleotide	Purine Metabolism, Guanine containing	genus.Alloscardovia	0.0195631	0.0252138	0.43802	922	0.88535
metab_100001609	7-alpha-hydroxy-3-oxo-4-cholestenoate (7-Hoca)		Lipid	Sterol	genus.Erysipelatoclostridium	0.0051673	0.00665975	0.438014	922	0.88535
metab_100005998	octadecanedioylcarnitine (C18-DC)*		Lipid	Fatty Acid Metabolism (Acyl Carnitine, Dicarboxylate)	Species.uniformis	0.00560984	0.00723015	0.438017	922	0.88535
metab_100008977	1-stearoyl-2-arachidonoyl-GPE (18:0/20:4)		Lipid	Phosphatidylethanolamine (PE)	genus.Prevotellaceae.NK3B31.group	-0.00972801	0.0125374	0.438003	922	0.88535
metab_100010923	linoleoyl-arachidonoyl-glycerol (18:2/20:4) [2]*		Lipid	Diacylglycerol	genus.Succinivibrio	0.0281739	0.0363106	0.438006	922	0.88535
metab_250	biliverdin		Cofactors and Vitamins	Hemoglobin and Porphyrin Metabolism	Species.justesenii	-0.0313753	0.0404372	0.438012	922	0.88535
metab_272	corticosterone		Lipid	Corticosteroids	genus.Megamonas	-0.0219445	0.0282829	0.43802	922	0.88535
metab_533	urea		Amino Acid	Urea cycle; Arginine and Proline Metabolism	family.Erysipelotrichaceae	0.00493888	0.00636529	0.438009	922	0.88535
metab_564	threonine		Amino Acid	Glycine, Serine and Threonine Metabolism	genus.Leuconostoc	-0.0175826	0.0226612	0.43802	922	0.88535
metab_999922776	X - 22776		NA	NA	genus.Fournierella	-0.00581654	0.0074965	0.438014	922	0.88535
metab_100000010	3-phenylpropionate (hydrocinnamate)		Xenobiotics	Benzoate Metabolism	Species.bacterium	0.0122793	0.0158264	0.438029	922	0.885358
metab_100001112	3-hydroxylaurate		Lipid	Fatty Acid, Monohydroxy	genus..Eubacterium..fissicatena.group	-0.015573	0.0200716	0.43803	922	0.885358
metab_100021538	dibutyl sulfosuccinate		Xenobiotics	Chemical	genus.Coriobacteriaceae.UCG.002	-0.0142596	0.0183787	0.438028	922	0.885358
metab_999913507	X - 13507		NA	NA	genus..Eubacterium..nodatum.group	0.0220236	0.0283857	0.438033	922	0.885361
metab_100000708	isovalerate (i5:0)		Amino Acid	Leucine, Isoleucine and Valine Metabolism	Species.provencensis	-0.0171592	0.0221186	0.438082	922	0.885363
metab_100001162	propionylcarnitine (C3)		Lipid	Fatty Acid Metabolism (also BCAA Metabolism)	Species.muciniphila	0.00528046	0.00680656	0.438079	922	0.885363
metab_100001253	N-acetylglutamine		Amino Acid	Glutamate Metabolism	phylum.Desulfobacterota	-0.00766999	0.00988616	0.438055	922	0.885363
metab_100001417	phenylacetylglutamine		Peptide	Acetylated Peptides	genus.Catenibacterium	0.00922738	0.0118939	0.438067	922	0.885363
metab_100001988	5alpha-pregnan-3beta,20alpha-diol disulfate		Lipid	Progestin Steroids	Species.formicigenerans	0.0122395	0.0157761	0.438055	922	0.885363
metab_100002185	indole-3-carboxylate		Amino Acid	Tryptophan Metabolism	Species.stercoris	-0.00497912	0.00641813	0.438079	922	0.885363
metab_100004088	retinal		Cofactors and Vitamins	Vitamin A Metabolism	class.Actinobacteria	-0.00410456	0.00529038	0.438043	922	0.885363
metab_100004227	2-aminooctanoate		Lipid	Fatty Acid, Amino	order.Peptococcales	0.0094483	0.0121781	0.438046	922	0.885363
metab_100005372	1-(1-enyl-oleoyl)-GPE (P-18:1)*		Lipid	Lysoplasmalogen	genus.Paludicola	0.00498203	0.00642183	0.438076	922	0.885363
metab_100006171	eugenol sulfate		Xenobiotics	Food Component/Plant	Species.massiliensis.5	-0.0385764	0.0497219	0.438048	922	0.885363
metab_100015632	N-stearoyl-sphingadienine (d18:2/18:0)*		Lipid	Ceramides	genus.Lachnospiraceae.AC2044.group	-0.00767683	0.00989519	0.438065	922	0.885363
metab_100021105	eicosenedioate (C20:1-DC)*		Lipid	Fatty Acid, Dicarboxylate	genus..Eubacterium..eligens.group	0.00813408	0.0104839	0.438037	922	0.885363
metab_100021162	palmitoyl-sphingosine-phosphoethanolamine (d18:1/16:0)		Lipid	Ceramide PEs	order.Bacteroidales	0.006444	0.00830603	0.43806	922	0.885363
metab_100021711	decadienedioic acid (C10:2-DC)**		Lipid	Fatty Acid, Dicarboxylate	Species.togonis	0.0257292	0.0331648	0.438074	922	0.885363
metab_100021839	2-methoxyhydroquinone sulfate (1)		Xenobiotics	Benzoate Metabolism	Species.vulgatus	-0.0103845	0.0133855	0.438073	922	0.885363
metab_1083	N-acetylmethionine		Amino Acid	Methionine, Cysteine, SAM and Taurine Metabolism	genus..Ruminococcus..torques.group	0.00693304	0.0089362	0.438052	922	0.885363
metab_1113	4-acetamidobutanoate		Amino Acid	Polyamine Metabolism	Species.excrementihominis	-0.0085894	0.0110715	0.438065	922	0.885363
metab_1128	2-aminobutyrate		Amino Acid	Glutathione Metabolism	family.Monoglobaceae	0.00641845	0.00827356	0.438086	922	0.885363
metab_1140	gamma-glutamylglutamine		Peptide	Gamma-glutamyl Amino Acid	genus.Latilactobacillus	0.00857437	0.0110524	0.438077	922	0.885363
metab_340	glycine		Amino Acid	Glycine, Serine and Threonine Metabolism	genus.Coprobacter	-0.00712092	0.00917846	0.438056	922	0.885363
metab_999912117	X - 12117		NA	NA	genus.Phocea	-0.0212488	0.0273899	0.43808	922	0.885363
metab_999912906	X - 12906		NA	NA	Species.salivarius	0.012443	0.0160378	0.438041	922	0.885363
metab_999915503	X - 15503		NA	NA	genus.FD2005	-0.0100129	0.0129057	0.438043	922	0.885363
metab_999917335	X - 17335		NA	NA	Species.mitsuokai	-0.0110279	0.0142146	0.438065	922	0.885363
metab_999918922	X - 18922		NA	NA	genus.HT002	0.0294889	0.0380116	0.438081	922	0.885363
metab_999925371	X - 25371		NA	NA	genus.Bilophila	-0.0067323	0.00867808	0.438084	922	0.885363
metab_999925828	X - 25828		NA	NA	Species.faecis	0.00417468	0.00538091	0.438055	922	0.885363
metab_100022005	bilirubin degradation product, C17H18N2O4 (1)**		Partially Characterized Molecules	Partially Characterized Molecules	Species.biformis	0.0109008	0.0140516	0.43809	922	0.885363
metab_240	3-(4-hydroxyphenyl)lactate		Amino Acid	Tyrosine Metabolism	genus.Negativibacillus	-0.00487703	0.00628667	0.43809	922	0.885363
metab_100000406	ribitol		Carbohydrate	Pentose Metabolism	genus.Latilactobacillus	-0.00830774	0.0107092	0.4381	922	0.885372
metab_100001263	1-palmitoyl-GPC (16:0)		Lipid	Lysophospholipid	genus..Ruminococcus..torques.group	-0.00738026	0.00951372	0.438103	922	0.885372
metab_100001396	7-methylxanthine		Xenobiotics	Xanthine Metabolism	class.Incertae.Sedis	-0.0374668	0.0482974	0.438103	922	0.885372
metab_100002514	hydantoin-5-propionate		Amino Acid	Histidine Metabolism	genus.Howardella	0.00859954	0.0110855	0.438105	922	0.885372
metab_100006171	eugenol sulfate		Xenobiotics	Food Component/Plant	genus.Howardella	0.0163667	0.021098	0.438106	922	0.885372
metab_100020219	3-formylindole		Xenobiotics	Food Component/Plant	Species.dispar	-0.00988092	0.0127371	0.438098	922	0.885372
metab_100001757	thymol sulfate		Xenobiotics	Food Component/Plant	Species.massiliensis.5	-0.0483797	0.0623662	0.438112	922	0.885376
metab_100002796	cis-4-decenoate (10:1n6)*		Lipid	Medium Chain Fatty Acid	class.Bacteroidia	0.0158561	0.0204401	0.438111	922	0.885376
metab_100000802	acetylcarnitine (C2)		Lipid	Fatty Acid Metabolism (Acyl Carnitine, Short Chain)	genus.UCG.007	0.00996105	0.0128409	0.438116	922	0.885377
metab_100001399	1,7-dimethylurate		Xenobiotics	Xanthine Metabolism	Species.wadsworthia	0.0155371	0.020029	0.438115	922	0.885377
metab_800	cysteine		Amino Acid	Methionine, Cysteine, SAM and Taurine Metabolism	genus.Sanguibacteroides	-0.0219244	0.0282632	0.438118	922	0.885377
metab_100015790	sphingomyelin (d18:2/21:0, d16:2/23:0)*		Lipid	Sphingomyelins	genus.Limosilactobacillus	0.0121628	0.0156794	0.438122	922	0.885377
metab_999912830	X - 12830		NA	NA	Species.nordii	0.0473733	0.0610701	0.43812	922	0.885377
metab_100001423	4-hydroxyhippurate		Xenobiotics	Benzoate Metabolism	Species.intestini	0.0188094	0.0242479	0.438124	922	0.885378
metab_1256	choline		Lipid	Phospholipid Metabolism	genus..Ruminococcus..torques.group	0.00723998	0.00933335	0.438126	922	0.885378
metab_100000039	methionine sulfoxide		Amino Acid	Methionine, Cysteine, SAM and Taurine Metabolism	Species.massiliensis.3	0.00509599	0.00656956	0.438135	922	0.885384
metab_100001337	linolenate [alpha or gamma; (18:3n3 or 6)]		Lipid	Long Chain Polyunsaturated Fatty Acid (n3 and n6)	order.Gastranaerophilales	0.0116151	0.0149741	0.438145	922	0.885384
metab_100006370	3beta-hydroxy-5-cholestenoate		Lipid	Sterol	order.Erysipelotrichales	-0.00880004	0.0113448	0.438137	922	0.885384
metab_100006378	N-acetylkynurenine (2)		Amino Acid	Tryptophan Metabolism	Species.filiformis	-0.0166261	0.0214346	0.438154	922	0.885384
metab_100006614	adipoylcarnitine (C6-DC)		Lipid	Fatty Acid Metabolism (Acyl Carnitine, Dicarboxylate)	family.Pasteurellaceae	-0.0118742	0.015308	0.438139	922	0.885384
metab_100008991	1-palmitoyl-2-docosahexaenoyl-GPE (16:0/22:6)*		Lipid	Phosphatidylethanolamine (PE)	genus.Butyricicoccus	0.0084625	0.0109098	0.438146	922	0.885384
metab_100009030	lactosyl-N-palmitoyl-sphingosine (d18:1/16:0)		Lipid	Lactosylceramides (LCER)	genus.Oribacterium	0.0103351	0.0133241	0.438151	922	0.885384
metab_100009343	1-linoleoyl-2-linolenoyl-GPC (18:2/18:3)*		Lipid	Phosphatidylcholine (PC)	family.Oxalobacteraceae	-0.0147109	0.0189652	0.438145	922	0.885384
metab_100021093	taurochenodeoxycholic acid 3-sulfate		Lipid	Secondary Bile Acid Metabolism	Species.cutis	-0.0396136	0.0510699	0.438148	922	0.885384
metab_100022013	tetrahydrocortisol glucuronide		Lipid	Corticosteroids	class.Cyanobacteriia	0.0236439	0.0304821	0.438154	922	0.885384
metab_1022	picolinate		Amino Acid	Tryptophan Metabolism	Species.sedimentorum	0.00865538	0.0111585	0.438146	922	0.885384
metab_1102	gamma-glutamyltyrosine		Peptide	Gamma-glutamyl Amino Acid	genus.UCG.002	0.00593083	0.00764605	0.438149	922	0.885384
metab_999911852	X - 11852		NA	NA	Species.jalaludinii	0.0406761	0.0524401	0.438152	922	0.885384
metab_100000258	glycerol 3-phosphate		Lipid	Glycerolipid Metabolism	genus.Olsenella	0.00813626	0.0104899	0.438177	922	0.885387
metab_100000295	tartarate		Xenobiotics	Food Component/Plant	Species.filiformis	-0.022168	0.0285843	0.438233	922	0.885387
metab_100001104	N-acetyltyrosine		Amino Acid	Tyrosine Metabolism	Species.butyriciproducens	0.0129843	0.0167427	0.438239	922	0.885387
metab_100001167	pro-hydroxy-pro		Amino Acid	Urea cycle; Arginine and Proline Metabolism	genus.HT002	-0.0347367	0.0447884	0.438207	922	0.885387
metab_100001446	5-methyluridine (ribothymidine)		Nucleotide	Pyrimidine Metabolism, Uracil containing	Species.sedimentorum	-0.0050489	0.00651038	0.438242	922	0.885387
metab_100001446	5-methyluridine (ribothymidine)		Nucleotide	Pyrimidine Metabolism, Uracil containing	Species.cutis	0.0110069	0.0141923	0.43822	922	0.885387
metab_100001461	1-stearoyl-GPE (18:0)		Lipid	Lysophospholipid	order.Flavobacteriales	0.0131724	0.0169844	0.438218	922	0.885387
metab_100001635	ectoine		Xenobiotics	Chemical	genus.Acidaminococcus	-0.0150219	0.0193697	0.438229	922	0.885387
metab_100001740	mannitol/sorbitol		Carbohydrate	Fructose, Mannose and Galactose Metabolism	genus.Klebsiella	0.0180932	0.023327	0.438173	922	0.885387
metab_100001870	1-palmitoyl-2-linoleoyl-GPE (16:0/18:2)		Lipid	Phosphatidylethanolamine (PE)	family.Hungateiclostridiaceae	0.0215601	0.0277986	0.438203	922	0.885387
metab_100001876	sphinganine-1-phosphate		Lipid	Sphingolipid Synthesis	Species.xylaniphila	-0.0128603	0.0165813	0.438197	922	0.885387
metab_100002259	cis-4-decenoylcarnitine (C10:1)		Lipid	Fatty Acid Metabolism (Acyl Carnitine, Monounsaturated)	genus.FD2005	-0.0150732	0.0194339	0.438181	922	0.885387
metab_100002466	cysteinylglycine disulfide*		Amino Acid	Glutathione Metabolism	order.Flavobacteriales	0.0132278	0.017055	0.438193	922	0.885387
metab_100002990	oleoyl-linoleoyl-glycerol (18:1/18:2) [2]		Lipid	Diacylglycerol	Species.timonensis	0.0290621	0.0374743	0.438238	922	0.885387
metab_100004227	2-aminooctanoate		Lipid	Fatty Acid, Amino	order.Opitutales	-0.0328134	0.0423046	0.438164	922	0.885387
metab_100004575	N2,N5-diacetylornithine		Amino Acid	Urea cycle; Arginine and Proline Metabolism	Species.succinatiphilus	0.0213354	0.0275102	0.438223	922	0.885387
metab_100008977	1-stearoyl-2-arachidonoyl-GPE (18:0/20:4)		Lipid	Phosphatidylethanolamine (PE)	genus.Gordonibacter	0.0151658	0.0195557	0.438241	922	0.885387
metab_100008993	1-palmitoyl-2-arachidonoyl-GPI (16:0/20:4)*		Lipid	Phosphatidylinositol (PI)	Species.eggerthii	0.00711531	0.00917357	0.438173	922	0.885387
metab_100009054	palmitoleoyl-oleoyl-glycerol (16:1/18:1) [2]*		Lipid	Diacylglycerol	genus.Faecalicoccus	0.0356174	0.0459236	0.438204	922	0.885387
metab_100009069	1-(1-enyl-palmitoyl)-2-linoleoyl-GPE (P-16:0/18:2)*		Lipid	Plasmalogen	genus.Candidatus.Soleaferrea	-0.0101291	0.0130597	0.438189	922	0.885387
metab_100009394	hexadecadienoate (16:2n6)		Lipid	Long Chain Polyunsaturated Fatty Acid (n3 and n6)	Species.delbrueckii	-0.0109015	0.0140552	0.438179	922	0.885387
metab_100015840	dihomo-linolenoylcarnitine (C20:3n3 or 6)*		Lipid	Fatty Acid Metabolism (Acyl Carnitine, Polyunsaturated)	family.Clostridiaceae	-0.00422488	0.00544739	0.438204	922	0.885387
metab_100015966	carotene diol (1)		Cofactors and Vitamins	Vitamin A Metabolism	genus.Candidatus.Soleaferrea	-0.0126609	0.0163237	0.438184	922	0.885387
metab_100020208	perfluorooctanoate (PFOA)		Xenobiotics	Chemical	class.Cyanobacteriia	0.0283515	0.036558	0.438237	922	0.885387
metab_100020414	6-bromotryptophan		Amino Acid	Tryptophan Metabolism	genus.Paraprevotella	0.00387146	0.00499179	0.438212	922	0.885387
metab_100021131	undecenoylcarnitine (C11:1)		Lipid	Fatty Acid Metabolism (Acyl Carnitine, Monounsaturated)	family.Akkermansiaceae	0.00600581	0.00774324	0.43818	922	0.885387
metab_100021666	branched-chain, straight-chain, or cyclopropyl 10:1 fatty acid (1)*		Partially Characterized Molecules	Partially Characterized Molecules	order.Desulfovibrionales	0.00802119	0.0103419	0.438192	922	0.885387
metab_100021991	3-hydroxyoctanoylcarnitine (2)		Lipid	Fatty Acid Metabolism (Acyl Carnitine, Hydroxy)	phylum.Proteobacteria	0.00708807	0.00913908	0.438205	922	0.885387
metab_1128	2-aminobutyrate		Amino Acid	Glutathione Metabolism	genus.Family.XIII.AD3011.group	0.00648015	0.00835536	0.43821	922	0.885387
metab_1135	ursodeoxycholate		Lipid	Secondary Bile Acid Metabolism	genus.Olsenella	0.0235938	0.0304227	0.438231	922	0.885387
metab_1137	oleoyl ethanolamide		Lipid	Endocannabinoid	Species.intestinalis	-0.00501042	0.00646059	0.438229	922	0.885387
metab_1140	gamma-glutamylglutamine		Peptide	Gamma-glutamyl Amino Acid	Species.tayi	0.00939272	0.0121115	0.43824	922	0.885387
metab_1254	glycerol		Lipid	Glycerolipid Metabolism	genus.Lactobacillus	0.00703187	0.00906676	0.438211	922	0.885387
metab_1442	beta-hydroxyisovalerate		Amino Acid	Leucine, Isoleucine and Valine Metabolism	genus.Christensenella	0.0105588	0.0136137	0.438193	922	0.885387
metab_310	cystathionine		Amino Acid	Methionine, Cysteine, SAM and Taurine Metabolism	family.Family.XI	-0.0282081	0.0363701	0.4382	922	0.885387
metab_340	glycine		Amino Acid	Glycine, Serine and Threonine Metabolism	genus.Candidatus.Soleaferrea	0.00856328	0.0110409	0.438192	922	0.885387
metab_397	leucine		Amino Acid	Leucine, Isoleucine and Valine Metabolism	phylum.Synergistota	0.0102942	0.0132734	0.438221	922	0.885387
metab_409	malate		Energy	TCA Cycle	Species.fermentans	0.00898571	0.0115848	0.438163	922	0.885387
metab_796	alpha-ketobutyrate		Amino Acid	Methionine, Cysteine, SAM and Taurine Metabolism	Species.putredinis	-0.00621254	0.00801066	0.438231	922	0.885387
metab_923	dihydroorotate		Nucleotide	Pyrimidine Metabolism, Orotate containing	genus.Bilophila	0.0090103	0.0116171	0.43819	922	0.885387
metab_93	alpha-ketoglutarate		Energy	TCA Cycle	genus.Candidatus.Soleaferrea	0.0101248	0.0130551	0.438226	922	0.885387
metab_999912830	X - 12830		NA	NA	genus.Victivallis	0.0369063	0.0475886	0.438235	922	0.885387
metab_999923739	X - 23739		NA	NA	family.Oscillospiraceae	-0.00955921	0.0123246	0.438178	922	0.885387
metab_999924241	X - 24241		NA	NA	Species.provencensis	0.0392214	0.0505685	0.438186	922	0.885387
metab_999925172	X - 25172		NA	NA	order.Opitutales	0.0284077	0.0366266	0.43819	922	0.885387
metab_100001606	cholesterol sulfate		Lipid	Sterol	Species.jalaludinii	0.00875539	0.0112899	0.438248	922	0.885387
metab_100002761	androsterone glucuronide		Lipid	Androgenic Steroids	genus.Lachnospiraceae.UCG.001	-0.00931145	0.0120069	0.438247	922	0.885387
metab_872	thymidine		Nucleotide	Pyrimidine Metabolism, Thymine containing	genus.Anaeroplasma	0.00578839	0.00746398	0.438245	922	0.885387
metab_100006262	4-methoxyphenol sulfate		Amino Acid	Tyrosine Metabolism	family.Streptococcaceae	0.0086448	0.0111475	0.438254	922	0.885392
metab_100009002	1-(1-enyl-palmitoyl)-2-arachidonoyl-GPE (P-16:0/20:4)*		Lipid	Plasmalogen	genus.Christensenella	-0.012188	0.0157163	0.438253	922	0.885392
metab_100001121	pyridoxate		Cofactors and Vitamins	Vitamin B6 Metabolism	order.Gastranaerophilales	-0.0126097	0.0162608	0.438271	922	0.885398
metab_100001182	docosadienoate (22:2n6)		Lipid	Long Chain Polyunsaturated Fatty Acid (n3 and n6)	genus.Bifidobacterium	-0.00534463	0.00689217	0.438272	922	0.885398
metab_100002227	4-cholesten-3-one		Lipid	Sterol	Species.formigenes	0.0152017	0.0196033	0.438271	922	0.885398
metab_100004112	3-methyl catechol sulfate (1)		Xenobiotics	Benzoate Metabolism	phylum.Cyanobacteria	0.0180415	0.0232658	0.43828	922	0.885398
metab_100005383	N-methylpipecolate		Xenobiotics	Bacterial/Fungal	order.Micrococcales	-0.0453796	0.0585202	0.438279	922	0.885398
metab_100008915	1-palmitoyl-2-docosahexaenoyl-GPC (16:0/22:6)		Lipid	Phosphatidylcholine (PC)	Species.thetaiotaomicron	0.00405209	0.00522527	0.438263	922	0.885398
metab_100010930	palmitoleoyl-linoleoyl-glycerol (16:1/18:2) [1]*		Lipid	Diacylglycerol	Species.tertium	-0.0349849	0.0451146	0.43827	922	0.885398
metab_100020262	glutamine conjugate of C6H10O2 (2)*		Partially Characterized Molecules	Partially Characterized Molecules	genus.Defluviitaleaceae.UCG.011	0.0146459	0.0188862	0.438261	922	0.885398
metab_100021530	S-carboxyethylcysteine		Amino Acid	Methionine, Cysteine, SAM and Taurine Metabolism	genus.Ligilactobacillus	-0.0128699	0.0165965	0.438274	922	0.885398
metab_1254	glycerol		Lipid	Glycerolipid Metabolism	genus.Anaerostipes	0.0100501	0.0129604	0.438282	922	0.885398
metab_999919141	X - 19141		NA	NA	Species.finegoldii	0.0099199	0.012792	0.438266	922	0.885398
metab_999925271	X - 25271		NA	NA	Species.atypica	-0.0552949	0.0713062	0.438276	922	0.885398
metab_999926119	X - 26119		NA	NA	genus.Subdoligranulum	-0.0105665	0.0136259	0.438268	922	0.885398
metab_1024	pantothenate		Cofactors and Vitamins	Pantothenate and CoA Metabolism	Species.xylaniphila	0.0189984	0.0245001	0.438286	922	0.885402
metab_100001104	N-acetyltyrosine		Amino Acid	Tyrosine Metabolism	Species.mutans	0.0094606	0.0122006	0.438296	922	0.885407
metab_100004328	sphingomyelin (d18:1/14:0, d16:1/16:0)*		Lipid	Sphingomyelins	class.Actinobacteria	-0.00425491	0.00548715	0.438291	922	0.885407
metab_1087	erucate (22:1n9)		Lipid	Long Chain Monounsaturated Fatty Acid	genus.Shuttleworthia	0.00975003	0.0125738	0.438294	922	0.885407
metab_999924544	X - 24544		NA	NA	family.Erysipelotrichaceae	-0.00689318	0.00888955	0.438295	922	0.885407
metab_999923680	X - 23680		NA	NA	Species.massiliensis.3	-0.010515	0.0135603	0.438298	922	0.885408
metab_100001272	1-oleoyl-GPC (18:1)		Lipid	Lysophospholipid	family.Marinifilaceae	-0.00647957	0.00835637	0.438307	922	0.885422
metab_100001951	bilirubin (E,Z or Z,E)*		Cofactors and Vitamins	Hemoglobin and Porphyrin Metabolism	genus.Lactobacillus	0.00757216	0.00976565	0.438317	922	0.885423
metab_100009069	1-(1-enyl-palmitoyl)-2-linoleoyl-GPE (P-16:0/18:2)*		Lipid	Plasmalogen	genus.UCG.007	0.0106139	0.0136883	0.438311	922	0.885423
metab_100009345	1-palmitoleoyl-2-linolenoyl-GPC (16:1/18:3)*		Lipid	Phosphatidylcholine (PC)	Species.intestinalis	0.00588817	0.00759381	0.438315	922	0.885423
metab_100015751	glycosyl ceramide (d18:1/23:1, d17:1/24:1)*		Lipid	Hexosylceramides (HCER)	genus.Enterococcus	0.0102991	0.0132824	0.438314	922	0.885423
metab_272	corticosterone		Lipid	Corticosteroids	Species.intestinalis.2	0.0163114	0.0210364	0.438316	922	0.885423
metab_100001468	N1-Methyl-2-pyridone-5-carboxamide		Cofactors and Vitamins	Nicotinate and Nicotinamide Metabolism	genus.Lachnoclostridium	-0.00779965	0.0100593	0.438329	922	0.885442
metab_100001977	beta-cryptoxanthin		Cofactors and Vitamins	Vitamin A Metabolism	family.Streptococcaceae	0.0109574	0.0141319	0.43833	922	0.885442
metab_999926107	X - 26107		NA	NA	genus.Lachnospiraceae.UCG.007	-0.0156361	0.0201663	0.438335	922	0.885447
metab_100001198	myristoleate (14:1n5)		Lipid	Long Chain Monounsaturated Fatty Acid	family.Rikenellaceae	0.0102581	0.0132306	0.438351	922	0.885469
metab_100006369	N-carbamoylalanine		Amino Acid	Alanine and Aspartate Metabolism	genus.Actinomyces	-0.0201136	0.0259421	0.438353	922	0.885469
metab_100008903	1,2-dilinoleoyl-GPC (18:2/18:2)		Lipid	Phosphatidylcholine (PC)	family.Carnobacteriaceae	-0.0184898	0.0238478	0.438353	922	0.885469
metab_424	palmitate (16:0)		Lipid	Long Chain Saturated Fatty Acid	Species.salyersiae	0.0113636	0.0146565	0.438353	922	0.885469
metab_100020427	1-carboxyethylisoleucine	N-lactoyl isoleucine	Amino Acid	Leucine, Isoleucine and Valine Metabolism	genus.Roseburia	-0.0105766	0.0136417	0.438362	922	0.885482
metab_563	glutamine		Amino Acid	Glutamate Metabolism	Species.succinatiphilus	-0.0145689	0.0187912	0.438364	922	0.885483
metab_100009078	1-oleoyl-2-linoleoyl-GPE (18:1/18:2)*		Lipid	Phosphatidylethanolamine (PE)	genus.Escherichia.Shigella	0.00523735	0.00675523	0.438367	922	0.885485
metab_50	spermidine		Amino Acid	Polyamine Metabolism	genus.Anaerosporobacter	0.0149564	0.0192912	0.438369	922	0.885486
metab_100000870	saccharin		Xenobiotics	Food Component/Plant	genus.Shuttleworthia	-0.0197273	0.0254452	0.438377	922	0.885494
metab_100005402	11-ketoetiocholanolone glucuronide		Lipid	Androgenic Steroids	genus.Anaerostipes	0.0111799	0.0144204	0.438376	922	0.885494
metab_100000997	3-hydroxydecanoate		Lipid	Fatty Acid, Monohydroxy	family.Lachnospiraceae	0.0251664	0.0324631	0.438409	922	0.885495
metab_100001086	N-(2-furoyl)glycine		Xenobiotics	Food Component/Plant	Species.hominis	-0.0107075	0.0138117	0.4384	922	0.885495
metab_100001262	gamma-glutamyl-epsilon-lysine		Peptide	Gamma-glutamyl Amino Acid	genus.Dorea	0.00613926	0.00791901	0.438395	922	0.885495
metab_100001278	10-heptadecenoate (17:1n7)		Lipid	Long Chain Monounsaturated Fatty Acid	order.Izemoplasmatales	0.0182007	0.0234771	0.438398	922	0.885495
metab_100002154	ergothioneine		Xenobiotics	Food Component/Plant	phylum.Proteobacteria	-0.0120215	0.0155071	0.438409	922	0.885495
metab_100004541	acisoga		Amino Acid	Polyamine Metabolism	genus.Catenibacterium	-0.00648325	0.00836263	0.43839	922	0.885495
metab_100008954	palmitoyl dihydrosphingomyelin (d18:0/16:0)*		Lipid	Dihydrosphingomyelins	genus..Eubacterium..nodatum.group	-0.0124076	0.0160047	0.438403	922	0.885495
metab_100009007	1-(1-enyl-palmitoyl)-2-oleoyl-GPC (P-16:0/18:1)*		Lipid	Plasmalogen	Species.intestinihominis	0.0107555	0.0138735	0.438397	922	0.885495
metab_100009078	1-oleoyl-2-linoleoyl-GPE (18:1/18:2)*		Lipid	Phosphatidylethanolamine (PE)	genus.Catenibacterium	-0.0080718	0.0104118	0.438393	922	0.885495
metab_100020478	dodecadienoate (12:2)*		Lipid	Fatty Acid, Dicarboxylate	class.Methanobacteria	0.0159437	0.020566	0.4384	922	0.885495
metab_100020515	2-naphthol sulfate		Xenobiotics	Chemical	genus.Lachnospiraceae.UCG.003	0.0232941	0.0300463	0.438385	922	0.885495
metab_100020550	deoxycholic acid glucuronide		Lipid	Secondary Bile Acid Metabolism	genus.Family.XIII.AD3011.group	-0.0179804	0.0231936	0.438409	922	0.885495
metab_1268	gamma-glutamylleucine		Peptide	Gamma-glutamyl Amino Acid	genus.Dialister	-0.0028843	0.00372048	0.438397	922	0.885495
metab_182	quinolinate		Cofactors and Vitamins	Nicotinate and Nicotinamide Metabolism	genus.Granulicatella	-0.0226822	0.0292586	0.438409	922	0.885495
metab_999907765	X - 07765		NA	NA	Species.wadsworthia	-0.00951624	0.0122746	0.43838	922	0.885495
metab_999911308	X - 11308		NA	NA	genus.Holdemania	-0.0116548	0.015034	0.43841	922	0.885495
metab_999912740	X - 12740		NA	NA	genus.Frisingicoccus	-0.0346085	0.0446431	0.438412	922	0.885495
metab_999912844	X - 12844		NA	NA	Species.justesenii	-0.0289679	0.037365	0.438387	922	0.885495
metab_100021467	pentose acid*		Partially Characterized Molecules	Partially Characterized Molecules	genus.Phocea	-0.0266246	0.0343446	0.438416	922	0.885498
metab_100001609	7-alpha-hydroxy-3-oxo-4-cholestenoate (7-Hoca)		Lipid	Sterol	family.Barnesiellaceae	-0.00480182	0.00619418	0.438419	922	0.8855
metab_999924556	X - 24556		NA	NA	family.Erysipelotrichaceae	0.00743693	0.00959345	0.438422	922	0.885504
metab_100005418	17alpha-hydroxypregnanolone glucuronide		Lipid	Pregnenolone Steroids	Species.fragilis	0.00774595	0.0099923	0.438433	922	0.885516
metab_100015727	ceramide (d16:1/24:1, d18:1/22:1)*		Lipid	Ceramides	family.Monoglobaceae	-0.00948323	0.0122334	0.438433	922	0.885516
metab_100020414	6-bromotryptophan		Amino Acid	Tryptophan Metabolism	genus.Alistipes	-0.00556535	0.00717934	0.438434	922	0.885516
metab_999911795	X - 11795		NA	NA	genus.Peptococcus	-0.00903386	0.0116538	0.438437	922	0.885518
metab_100001869	1-stearoyl-2-arachidonoyl-GPC (18:0/20:4)		Lipid	Phosphatidylcholine (PC)	Species.splanchnicus	-0.00443499	0.00572136	0.438449	922	0.88553
metab_100002021	5alpha-androstan-3beta,17alpha-diol disulfate		Lipid	Androgenic Steroids	Species.muciniphila	0.0121224	0.0156386	0.43845	922	0.88553
metab_100002129	pregnenolone sulfate		Lipid	Pregnenolone Steroids	class.Synergistia	0.0242121	0.0312352	0.438454	922	0.88553
metab_100009026	behenoyl dihydrosphingomyelin (d18:0/22:0)*		Lipid	Dihydrosphingomyelins	order.Lachnospirales	0.0221922	0.0286293	0.438453	922	0.88553
metab_100009045	phenylacetylglutamate		Peptide	Acetylated Peptides	genus.Klebsiella	-0.0165142	0.0213042	0.438449	922	0.88553
metab_100009343	1-linoleoyl-2-linolenoyl-GPC (18:2/18:3)*		Lipid	Phosphatidylcholine (PC)	genus.Lachnospiraceae.UCG.007	0.0208923	0.0269524	0.438453	922	0.88553
metab_100001054	butyrylcarnitine (C4)		Lipid	Fatty Acid Metabolism (also BCAA Metabolism)	order.Burkholderiales	-0.00896496	0.0115656	0.438462	922	0.885531
metab_100001757	thymol sulfate		Xenobiotics	Food Component/Plant	genus.Prevotella_9	-0.0128541	0.016583	0.438462	922	0.885531
metab_100020409	ascorbic acid 3-sulfate*		Cofactors and Vitamins	Ascorbate and Aldarate Metabolism	genus.UCG.003	0.00758335	0.00978308	0.438457	922	0.885531
metab_980	pentadecanoate (15:0)		Lipid	Long Chain Saturated Fatty Acid	Species.plautii	-0.00863236	0.0111365	0.438463	922	0.885531
metab_100001570	1-linoleoyl-GPE (18:2)*		Lipid	Lysophospholipid	Species.champanellensis	-0.00818191	0.0105556	0.438472	922	0.885543
metab_100008930	oleate/vaccenate (18:1)		Lipid	Long Chain Monounsaturated Fatty Acid	genus.Lachnospiraceae.NK4B4.group	0.0181555	0.0234227	0.438472	922	0.885543
metab_100000707	maleate		Lipid	Fatty Acid, Dicarboxylate	genus.Pygmaiobacter	-0.0300113	0.0387198	0.438494	922	0.885547
metab_100006369	N-carbamoylalanine		Amino Acid	Alanine and Aspartate Metabolism	genus.CAG.873	0.0102454	0.0132183	0.438492	922	0.885547
metab_100009406	palmitoleoylcarnitine (C16:1)*		Lipid	Fatty Acid Metabolism (Acyl Carnitine, Monounsaturated)	order.Monoglobales	-0.00876971	0.0113145	0.438493	922	0.885547
metab_100010941	linoleoyl-linoleoyl-glycerol (18:2/18:2) [1]*		Lipid	Diacylglycerol	Species.pectinoschiza	0.00903675	0.011659	0.438493	922	0.885547
metab_100015882	glycosyl ceramide (d18:1/20:0, d16:1/22:0)*		Lipid	Hexosylceramides (HCER)	Species.caccae	-0.00411182	0.00530483	0.438482	922	0.885547
metab_563	glutamine		Amino Acid	Glutamate Metabolism	Species.wadsworthensis	-0.00467004	0.00602513	0.43849	922	0.885547
metab_98	kynurenate		Amino Acid	Tryptophan Metabolism	Species.callidus	-0.00562118	0.00725222	0.438488	922	0.885547
metab_999911444	X - 11444		NA	NA	Species.funiformis	-0.0171606	0.0221401	0.438492	922	0.885547
metab_999916964	X - 16964		NA	NA	Species.clarus	-0.00898589	0.0115933	0.438491	922	0.885547
metab_999918922	X - 18922		NA	NA	Species.longoviformis	0.0254542	0.0328403	0.438493	922	0.885547
metab_100001777	1-oleoyl-GPI (18:1)		Lipid	Lysophospholipid	genus.Acetanaerobacterium	-0.0272171	0.0351154	0.438502	922	0.88556
metab_100000773	3-hydroxyoctanoate		Lipid	Fatty Acid, Monohydroxy	genus.CAG.352	-0.00451188	0.00582147	0.438521	922	0.885564
metab_100001181	docosapentaenoate (n3 DPA; 22:5n3)		Lipid	Long Chain Polyunsaturated Fatty Acid (n3 and n6)	Species.inops	-0.00818749	0.0105639	0.438521	922	0.885564
metab_100001570	1-linoleoyl-GPE (18:2)*		Lipid	Lysophospholipid	genus.Pediococcus	0.0227434	0.0293437	0.438506	922	0.885564
metab_100001654	1-arachidonoyl-GPI (20:4)*		Lipid	Lysophospholipid	genus..Eubacterium..siraeum.group	0.00506458	0.00653472	0.43853	922	0.885564
metab_100001731	indoleacetylglutamine		Amino Acid	Tryptophan Metabolism	family.Methanobacteriaceae	-0.0239362	0.0308836	0.438519	922	0.885564
metab_100009139	1-myristoyl-2-arachidonoyl-GPC (14:0/20:4)*		Lipid	Phosphatidylcholine (PC)	genus.Latilactobacillus	0.0128372	0.0165632	0.438521	922	0.885564
metab_100022041	N,N-dimethyl-pro-pro		Peptide	Modified Peptides	order.Enterobacterales	0.00617844	0.00797185	0.438527	922	0.885564
metab_1082	N-acetylleucine		Amino Acid	Leucine, Isoleucine and Valine Metabolism	class.Bacteroidia	0.00919872	0.0118689	0.438529	922	0.885564
metab_117	homovanillate (HVA)		Amino Acid	Tyrosine Metabolism	genus..Eubacterium..fissicatena.group	0.00848615	0.0109491	0.438512	922	0.885564
metab_209	adenosine 5'-monophosphate (AMP)		Nucleotide	Purine Metabolism, Adenine containing	genus.Lachnospira	0.00658773	0.00849979	0.438519	922	0.885564
metab_266	cholesterol		Lipid	Sterol	genus.Caproiciproducens	-0.0111477	0.0143831	0.438515	922	0.885564
metab_363	myo-inositol		Lipid	Inositol Metabolism	genus.Lachnospira	-0.00450061	0.00580679	0.43851	922	0.885564
metab_999919141	X - 19141		NA	NA	Species.ndongoniae	-0.0225099	0.029044	0.438531	922	0.885564
metab_999922162	X - 22162		NA	NA	genus.Faecalicoccus	-0.0231727	0.0298989	0.438524	922	0.885564
metab_999912906	X - 12906		NA	NA	genus.UC5.1.2E3	-0.00790005	0.0101933	0.438534	922	0.885567
metab_252	succinate		Energy	TCA Cycle	genus.Colidextribacter	0.00496646	0.00640821	0.438536	922	0.885568
metab_100000792	dehydroepiandrosterone sulfate (DHEA-S)		Lipid	Androgenic Steroids	genus.Lactonifactor	-0.027779	0.0358434	0.43854	922	0.885571
metab_100002049	4-hydroxycoumarin		Xenobiotics	Drug - Cardiovascular	Species.parainfluenzae	-0.0267098	0.0344642	0.438545	922	0.885574
metab_100002102	N-acetyl-beta-alanine		Nucleotide	Pyrimidine Metabolism, Uracil containing	Species.invisus	0.00302649	0.0039052	0.438552	922	0.885574
metab_100002126	16a-hydroxy DHEA 3-sulfate		Lipid	Androgenic Steroids	Species.coprocola	-0.0108291	0.0139731	0.438549	922	0.885574
metab_100006129	vanillactate		Amino Acid	Tyrosine Metabolism	genus.Streptococcus	0.00449214	0.00579639	0.438552	922	0.885574
metab_100021123	hydroxy-N6,N6,N6-trimethyllysine*		Amino Acid	Lysine Metabolism	genus.Lachnospiraceae.UCG.007	0.0158471	0.020448	0.438548	922	0.885574
metab_999922834	X - 22834		NA	NA	Species.intestinalis.2	0.0171527	0.0221329	0.438553	922	0.885574
metab_100000708	isovalerate (i5:0)		Amino Acid	Leucine, Isoleucine and Valine Metabolism	genus.Atopobium	0.0172267	0.022229	0.438565	922	0.885575
metab_100003686	N-palmitoylglycine		Lipid	Fatty Acid Metabolism (Acyl Glycine)	genus.Dorea	-0.00713878	0.00921168	0.438563	922	0.885575
metab_100005402	11-ketoetiocholanolone glucuronide		Lipid	Androgenic Steroids	family.Pseudomonadaceae	-0.0204038	0.0263288	0.438569	922	0.885575
metab_100009002	1-(1-enyl-palmitoyl)-2-arachidonoyl-GPE (P-16:0/20:4)*		Lipid	Plasmalogen	family.Enterococcaceae	-0.00861784	0.0111204	0.438572	922	0.885575
metab_100021104	pregnenetriol disulfate*		Lipid	Pregnenolone Steroids	Species.coprocola	-0.00934876	0.0120635	0.438569	922	0.885575
metab_100021162	palmitoyl-sphingosine-phosphoethanolamine (d18:1/16:0)		Lipid	Ceramide PEs	family.Ethanoligenenaceae	-0.0124946	0.016123	0.438571	922	0.885575
metab_561	glutamate		Amino Acid	Glutamate Metabolism	family.Peptococcaceae	-0.00807421	0.0104188	0.438566	922	0.885575
metab_999912729	X - 12729		NA	NA	family..Eubacterium..coprostanoligenes.group	-0.0169255	0.0218406	0.438573	922	0.885575
metab_999921834	X - 21834		NA	NA	genus.Prevotella	-0.0294396	0.0379875	0.438557	922	0.885575
metab_999925828	X - 25828		NA	NA	genus.Anaerofilum	0.00738531	0.00952997	0.438572	922	0.885575
metab_100004083	glycohyocholate		Lipid	Secondary Bile Acid Metabolism	genus.Butyricicoccus	0.0118293	0.0152646	0.438575	922	0.885575
metab_100002254	stearoyl ethanolamide		Lipid	Endocannabinoid	genus.Megasphaera	-0.0067664	0.00873149	0.43858	922	0.885578
metab_572	glucose		Carbohydrate	Glycolysis, Gluconeogenesis, and Pyruvate Metabolism	Species.hadrus	0.00560592	0.00723398	0.438579	922	0.885578
metab_100015723	hexadecasphingosine (d16:1)*		Lipid	Sphingosines	phylum.Firmicutes	0.0145122	0.0187278	0.438603	922	0.88562
metab_999912707	X - 12707		NA	NA	Species.histaminiformans	-0.022721	0.0293212	0.438605	922	0.885622
metab_100001229	stearidonate (18:4n3)		Lipid	Long Chain Polyunsaturated Fatty Acid (n3 and n6)	genus.Lactonifactor	-0.0303488	0.0391652	0.438609	922	0.885622
metab_100003260	carboxyethyl-GABA		Amino Acid	Glutamate Metabolism	genus.Papillibacter	-0.0133907	0.0172812	0.438621	922	0.885622
metab_100004635	methionine sulfone		Amino Acid	Methionine, Cysteine, SAM and Taurine Metabolism	Species.disporicum	0.0110782	0.0142971	0.438629	922	0.885622
metab_100005717	1-palmitoyl-GPG (16:0)*		Lipid	Lysophospholipid	genus.Clostridium.sensu.stricto.1	0.00465479	0.00600726	0.438628	922	0.885622
metab_100006293	sphingomyelin (d18:1/20:2, d18:2/20:1, d16:1/22:2)*		Lipid	Sphingomyelins	genus.UCG.007	-0.0101198	0.0130598	0.438617	922	0.885622
metab_100008921	1-palmitoyl-2-stearoyl-GPC (16:0/18:0)		Lipid	Phosphatidylcholine (PC)	genus.Prevotella_7	-0.00594411	0.00767088	0.43861	922	0.885622
metab_100009131	1-linoleoyl-2-arachidonoyl-GPC (18:2/20:4n6)*		Lipid	Phosphatidylcholine (PC)	order.Enterobacterales	0.00390525	0.00503996	0.43863	922	0.885622
metab_100010918	oleoyl-oleoyl-glycerol (18:1/18:1) [1]*		Lipid	Diacylglycerol	Species.massiliensis.7	0.0218034	0.0281377	0.438615	922	0.885622
metab_100020478	dodecadienoate (12:2)*		Lipid	Fatty Acid, Dicarboxylate	family.Sutterellaceae	-0.0068783	0.00887662	0.438617	922	0.885622
metab_1239	2-hydroxystearate		Lipid	Fatty Acid, Monohydroxy	genus.Parabacteroides	0.0048293	0.00623248	0.438629	922	0.885622
metab_1258	anthranilate		Amino Acid	Tryptophan Metabolism	genus.Prevotella_9	0.00331253	0.00427501	0.43863	922	0.885622
metab_182	quinolinate		Cofactors and Vitamins	Nicotinate and Nicotinamide Metabolism	genus.Prevotella_9	0.00453958	0.00585837	0.438612	922	0.885622
metab_999912407	X - 12407		NA	NA	Species.delbrueckii	0.0196174	0.0253169	0.43862	922	0.885622
metab_100001274	N-acetylthreonine		Amino Acid	Glycine, Serine and Threonine Metabolism	Species.callidus	-0.00559729	0.0072238	0.43864	922	0.88563
metab_100002613	pantoate		Cofactors and Vitamins	Pantothenate and CoA Metabolism	genus.Roseburia	-0.00956692	0.0123469	0.438637	922	0.88563
metab_100003641	valylglycine		Peptide	Dipeptide	Species.delbrueckii	-0.00746399	0.00963295	0.43864	922	0.88563
metab_100000445	theobromine		Xenobiotics	Xanthine Metabolism	Species.champanellensis	0.0160941	0.0207715	0.438653	922	0.885631
metab_100000882	3-hydroxymyristate		Lipid	Fatty Acid, Monohydroxy	genus.Streptococcus	-0.00669958	0.00864674	0.438658	922	0.885631
metab_100001181	docosapentaenoate (n3 DPA; 22:5n3)		Lipid	Long Chain Polyunsaturated Fatty Acid (n3 and n6)	Species.bacterium	0.00709821	0.00916108	0.438651	922	0.885631
metab_100001277	10-nonadecenoate (19:1n9)		Lipid	Long Chain Monounsaturated Fatty Acid	family.Acholeplasmataceae	0.0140271	0.0181037	0.438655	922	0.885631
metab_100001882	glycosyl-N-stearoyl-sphingosine (d18:1/18:0)		Lipid	Hexosylceramides (HCER)	genus..Eubacterium..eligens.group	-0.00421105	0.00543494	0.438658	922	0.885631
metab_100004046	N-acetylcarnosine		Amino Acid	Histidine Metabolism	Species.bicirculans	-0.00510163	0.00658433	0.438656	922	0.885631
metab_100009130	1-oleoyl-2-docosahexaenoyl-GPC (18:1/22:6)*		Lipid	Phosphatidylcholine (PC)	family.Hydrogenoanaerobacterium	0.0121526	0.0156843	0.438651	922	0.885631
metab_100009407	pimeloylcarnitine/3-methyladipoylcarnitine (C7-DC)		Lipid	Fatty Acid Metabolism (Acyl Carnitine, Dicarboxylate)	Species.longoviformis	0.0252736	0.0326192	0.43866	922	0.885631
metab_100021727	cis-3,4-methyleneheptanoate		Lipid	Fatty Acid, Branched	family.Selenomonadaceae	0.0132191	0.0170611	0.438658	922	0.885631
metab_999911470	X - 11470		NA	NA	Species.longicatena	0.00740444	0.00955621	0.438646	922	0.885631
metab_100000672	1-myristoyl-2-palmitoyl-GPC (14:0/16:0)		Lipid	Phosphatidylcholine (PC)	Species.plebeius	-0.00747847	0.00965252	0.438683	922	0.885634
metab_100001208	1-methyl-4-imidazoleacetate		Amino Acid	Histidine Metabolism	Species.finegoldii	0.00672914	0.00868508	0.438668	922	0.885634
metab_100001426	3-(3-amino-3-carboxypropyl)uridine*		Nucleotide	Pyrimidine Metabolism, Uracil containing	genus.Megamonas	-0.00889637	0.0114826	0.43868	922	0.885634
metab_100001992	androstenediol (3beta,17beta) disulfate (1)		Lipid	Androgenic Steroids	genus..Clostridium..innocuum.group	-0.0205268	0.0264937	0.438675	922	0.885634
metab_100002024	5alpha-androstan-3beta,17beta-diol monosulfate (2)		Lipid	Androgenic Steroids	class.Gammaproteobacteria	-0.0098717	0.0127415	0.438682	922	0.885634
metab_100002102	N-acetyl-beta-alanine		Nucleotide	Pyrimidine Metabolism, Uracil containing	Species.tayi	0.00717261	0.00925764	0.438677	922	0.885634
metab_100015723	hexadecasphingosine (d16:1)*		Lipid	Sphingosines	Species.hominis	0.00383214	0.00494612	0.438677	922	0.885634
metab_100022005	bilirubin degradation product, C17H18N2O4 (1)**		Partially Characterized Molecules	Partially Characterized Molecules	order.Lachnospirales	-0.0224226	0.0289411	0.438684	922	0.885634
metab_1002	allantoin		Nucleotide	Purine Metabolism, (Hypo)Xanthine/Inosine containing	Species.massiliensis.8	-0.00969846	0.0125174	0.438664	922	0.885634
metab_273	cortisone		Lipid	Corticosteroids	family.Enterococcaceae	0.00687158	0.00886923	0.438684	922	0.885634
metab_445	orotate		Nucleotide	Pyrimidine Metabolism, Orotate containing	Species.obesi	-0.00677952	0.00875018	0.438672	922	0.885634
metab_999923782	X - 23782		NA	NA	genus.Lachnospiraceae.ND3007.group	0.00738991	0.0095382	0.438682	922	0.885634
metab_999918888	X - 18888		NA	NA	genus.TM7x	0.0133517	0.0172333	0.438689	922	0.88564
metab_100004295	2-piperidinone		Xenobiotics	Food Component/Plant	genus.Adlercreutzia	-0.0154273	0.0199127	0.438695	922	0.88564
metab_100008977	1-stearoyl-2-arachidonoyl-GPE (18:0/20:4)		Lipid	Phosphatidylethanolamine (PE)	family.Butyricicoccaceae	-0.00846675	0.0109284	0.438694	922	0.88564
metab_999926107	X - 26107		NA	NA	genus..Eubacterium..ventriosum.group	0.0061341	0.00791754	0.438694	922	0.88564
metab_564	threonine		Amino Acid	Glycine, Serine and Threonine Metabolism	genus.Merdibacter	-0.00892712	0.0115227	0.438698	922	0.885643
metab_999917354	X - 17354		NA	NA	Species.coprocola	0.0122573	0.0158213	0.438704	922	0.88565
metab_100020378	2-hydroxysebacate		Lipid	Fatty Acid, Dicarboxylate	genus.Roseburia	-0.01103	0.0142372	0.438706	922	0.88565
metab_100000711	4-acetylphenol sulfate		Xenobiotics	Benzoate Metabolism	genus.Alloscardovia	-0.03752	0.0484307	0.438714	922	0.885655
metab_100001992	androstenediol (3beta,17beta) disulfate (1)		Lipid	Androgenic Steroids	Species.shahii	-0.0110769	0.0142983	0.438721	922	0.885655
metab_100006092	tyramine O-sulfate		Amino Acid	Tyrosine Metabolism	genus.Roseburia	-0.0181895	0.0234794	0.438722	922	0.885655
metab_100019978	octadecenedioate (C18:1-DC)		Lipid	Fatty Acid, Dicarboxylate	Species.virosa	-0.0125888	0.0162497	0.438719	922	0.885655
metab_100020215	N-methylhydroxyproline**		Amino Acid	Urea cycle; Arginine and Proline Metabolism	genus.Coprobacter	-0.0222787	0.0287575	0.438717	922	0.885655
metab_100020361	3-amino-2-piperidone		Amino Acid	Urea cycle; Arginine and Proline Metabolism	Species.stercoris	0.00521748	0.00673481	0.438722	922	0.885655
metab_1254	glycerol		Lipid	Glycerolipid Metabolism	family.Acholeplasmataceae	0.0117668	0.0151888	0.43872	922	0.885655
metab_100002026	androstenediol (3alpha, 17alpha) monosulfate (2)		Lipid	Androgenic Steroids	genus.Prevotellaceae.NK3B31.group	0.011909	0.0153726	0.438728	922	0.885662
metab_100019978	octadecenedioate (C18:1-DC)		Lipid	Fatty Acid, Dicarboxylate	order.Coriobacteriales	-0.00792223	0.0102264	0.438731	922	0.885662
metab_999921442	X - 21442		NA	NA	family.Anaerovoracaceae	0.0305377	0.0394192	0.438729	922	0.885662
metab_100009009	1-(1-enyl-palmitoyl)-2-linoleoyl-GPC (P-16:0/18:2)*		Lipid	Plasmalogen	Species.obesi	-0.00583932	0.0075377	0.438733	922	0.885663
metab_100001590	isobutyrylglycine		Amino Acid	Leucine, Isoleucine and Valine Metabolism	phylum.Euryarchaeota	-0.0144276	0.0186242	0.438742	922	0.88567
metab_100002067	pregnenediol sulfate (C21H34O5S)*		Lipid	Pregnenolone Steroids	genus.Anaerosporobacter	0.0223988	0.028914	0.438742	922	0.88567
metab_100015727	ceramide (d16:1/24:1, d18:1/22:1)*		Lipid	Ceramides	genus.Lactococcus	0.0100574	0.0129828	0.43874	922	0.88567
metab_100000743	2-hydroxyoctanoate		Lipid	Fatty Acid, Monohydroxy	Species.champanellensis	0.00899929	0.0116173	0.438756	922	0.88569
metab_100003470	pregnanediol-3-glucuronide		Lipid	Progestin Steroids	Species.intestinihominis	-0.0180361	0.0232831	0.438756	922	0.88569
metab_891	margarate (17:0)		Lipid	Long Chain Saturated Fatty Acid	Species.biformis	-0.0100428	0.0129645	0.438758	922	0.88569
metab_100000551	4-methyl-2-oxopentanoate		Amino Acid	Leucine, Isoleucine and Valine Metabolism	genus.Blautia	-0.00996349	0.0128623	0.438765	922	0.885699
metab_100001083	indolepropionate		Amino Acid	Tryptophan Metabolism	phylum.Euryarchaeota	0.0252842	0.0326423	0.438791	922	0.8857
metab_100001755	4-vinylphenol sulfate		Xenobiotics	Benzoate Metabolism	Species.formigenes	-0.0394871	0.0509786	0.438793	922	0.8857
metab_100008921	1-palmitoyl-2-stearoyl-GPC (16:0/18:0)		Lipid	Phosphatidylcholine (PC)	family.Ruminococcaceae	0.0171547	0.0221469	0.43879	922	0.8857
metab_100009014	1-(1-enyl-palmitoyl)-2-arachidonoyl-GPC (P-16:0/20:4)*		Lipid	Plasmalogen	genus.Dialister	-0.00315041	0.00406714	0.438781	922	0.8857
metab_100009131	1-linoleoyl-2-arachidonoyl-GPC (18:2/20:4n6)*		Lipid	Phosphatidylcholine (PC)	order.Victivallales	-0.0140801	0.0181772	0.438781	922	0.8857
metab_100009227	1-linoleoyl-GPG (18:2)*		Lipid	Lysophospholipid	genus.Dialister	0.00422884	0.00545934	0.438779	922	0.8857
metab_100015787	sphingomyelin (d18:1/19:0, d19:1/18:0)*		Lipid	Sphingomyelins	Species.virosa	0.0112689	0.0145478	0.438773	922	0.8857
metab_100019801	3-hydroxyoleoylcarnitine		Lipid	Fatty Acid Metabolism (Acyl Carnitine, Hydroxy)	Species.pectinoschiza	0.00593812	0.0076658	0.438768	922	0.8857
metab_100020214	glyco-beta-muricholate**		Lipid	Primary Bile Acid Metabolism	family.Rikenellaceae	-0.0134905	0.0174166	0.438794	922	0.8857
metab_100021839	2-methoxyhydroquinone sulfate (1)		Xenobiotics	Benzoate Metabolism	family.Christensenellaceae	-0.0157243	0.0203004	0.438793	922	0.8857
metab_999911315	X - 11315		NA	NA	genus.Holdemania	-0.0105827	0.0136624	0.438787	922	0.8857
metab_999921383	X - 21383		NA	NA	order.Gastranaerophilales	0.0124333	0.0160513	0.438784	922	0.8857
metab_999921471	X - 21471		NA	NA	Species.timonensis	-0.0279699	0.0361097	0.438792	922	0.8857
metab_999922776	X - 22776		NA	NA	family.Pasteurellaceae	0.00632263	0.00816259	0.438791	922	0.8857
metab_999924970	X - 24970		NA	NA	order.Izemoplasmatales	0.0318852	0.0411635	0.438782	922	0.8857
metab_100001064	glycolithocholate		Lipid	Secondary Bile Acid Metabolism	Species.coprophilus	-0.023507	0.0303483	0.438798	922	0.885701
metab_100006378	N-acetylkynurenine (2)		Amino Acid	Tryptophan Metabolism	order.Veillonellales.Selenomonadales	0.00623754	0.00805289	0.438799	922	0.885701
metab_100009030	lactosyl-N-palmitoyl-sphingosine (d18:1/16:0)		Lipid	Lactosylceramides (LCER)	genus.Merdibacter	-0.00882274	0.0113905	0.4388	922	0.885701
metab_207	adenosine 3',5'-cyclic monophosphate (cAMP)		Nucleotide	Purine Metabolism, Adenine containing	class.Negativicutes	-0.00307732	0.00397298	0.438805	922	0.885708
metab_100001256	N-acetylphenylalanine		Amino Acid	Phenylalanine Metabolism	Species.pamelaeae	-0.0153799	0.0198567	0.438815	922	0.885716
metab_100001882	glycosyl-N-stearoyl-sphingosine (d18:1/18:0)		Lipid	Hexosylceramides (HCER)	genus.Papillibacter	0.0153032	0.0197576	0.438812	922	0.885716
metab_100019968	lyxonate		Carbohydrate	Pentose Metabolism	Species.funiformis	-0.0166194	0.021457	0.438815	922	0.885716
metab_100000406	ribitol		Carbohydrate	Pentose Metabolism	family.Anaerovoracaceae	-0.0086561	0.0111759	0.438821	922	0.885716
metab_100001562	2-palmitoyl-GPC (16:0)*		Lipid	Lysophospholipid	genus.CAG.56	0.00430897	0.00556329	0.43882	922	0.885716
metab_358	hypotaurine		Amino Acid	Methionine, Cysteine, SAM and Taurine Metabolism	Species.justesenii	0.0230587	0.0297711	0.438821	922	0.885716
metab_100002953	16-hydroxypalmitate		Lipid	Fatty Acid, Monohydroxy	family.Pseudomonadaceae	-0.0126979	0.0163945	0.438829	922	0.885723
metab_100015788	sphingomyelin (d18:2/18:1)*		Lipid	Sphingomyelins	order.Bacteroidales	0.00966964	0.0124847	0.43883	922	0.885723
metab_796	alpha-ketobutyrate		Amino Acid	Methionine, Cysteine, SAM and Taurine Metabolism	genus.Lacticaseibacillus	-0.0154154	0.0199033	0.438834	922	0.885723
metab_821	pseudouridine		Nucleotide	Pyrimidine Metabolism, Uracil containing	genus.Lachnospiraceae.UCG.007	0.0075196	0.00970865	0.438826	922	0.885723
metab_999921467	X - 21467		NA	NA	family.Eubacteriaceae	-0.0210464	0.0271736	0.438832	922	0.885723
metab_192	N-acetylputrescine		Amino Acid	Polyamine Metabolism	Species.splanchnicus	-0.00568364	0.0073384	0.438837	922	0.885725
metab_999921441	X - 21441		NA	NA	Species.faecium	-0.00964952	0.012459	0.438839	922	0.885725
metab_100002761	androsterone glucuronide		Lipid	Androgenic Steroids	genus.Erysipelotrichaceae.UCG.003	0.00828608	0.0106987	0.438843	922	0.885728
metab_1256	choline		Lipid	Phospholipid Metabolism	Species.succinatiphilus	-0.0155847	0.0201224	0.438844	922	0.885728
metab_999924456	X - 24456		NA	NA	genus.Holdemanella	0.00392426	0.00506688	0.438846	922	0.885728
metab_100001040	1-linoleoylglycerol (18:2)		Lipid	Monoacylglycerol	genus.Dielma	0.0395431	0.051064	0.43891	922	0.885728
metab_100001051	1-methylhistidine		Amino Acid	Histidine Metabolism	Species.butyriciproducens	-0.0139931	0.018069	0.438886	922	0.885728
metab_100001112	3-hydroxylaurate		Lipid	Fatty Acid, Monohydroxy	Species.parvulum	0.035339	0.0456318	0.438877	922	0.885728
metab_100001232	5-dodecenoate (12:1n7)		Lipid	Medium Chain Fatty Acid	genus.Succiniclasticum	0.0138262	0.0178541	0.4389	922	0.885728
metab_100001334	N-acetylproline		Amino Acid	Urea cycle; Arginine and Proline Metabolism	family.Muribaculaceae	-0.00571165	0.00737606	0.43893	922	0.885728
metab_100001416	orotidine		Nucleotide	Pyrimidine Metabolism, Orotate containing	family.Hydrogenoanaerobacterium	-0.0181141	0.0233935	0.438947	922	0.885728
metab_100001561	2-palmitoleoyl-GPC (16:1)*		Lipid	Lysophospholipid	family.Victivallaceae	0.0198179	0.0255929	0.43893	922	0.885728
metab_100001778	1-linoleoyl-GPI (18:2)*		Lipid	Lysophospholipid	family.Hydrogenoanaerobacterium	0.0156143	0.0201651	0.438944	922	0.885728
metab_100001810	dimethylarginine (SDMA + ADMA)		Amino Acid	Urea cycle; Arginine and Proline Metabolism	genus.TM7x	-0.00881349	0.0113804	0.438874	922	0.885728
metab_100002014	5alpha-pregnan-3beta,20alpha-diol monosulfate (2)		Lipid	Progestin Steroids	genus.Parasutterella	-0.0102397	0.0132233	0.438918	922	0.885728
metab_100002049	4-hydroxycoumarin		Xenobiotics	Drug - Cardiovascular	genus.Prevotellaceae.NK3B31.group	0.0184462	0.0238177	0.438856	922	0.885728
metab_100002679	gamma-carboxyglutamate		Amino Acid	Glutamate Metabolism	genus.Subdoligranulum	-0.0077419	0.00999751	0.43891	922	0.885728
metab_100004054	margaroylcarnitine (C17)*		Lipid	Fatty Acid Metabolism (Acyl Carnitine, Long Chain Saturated)	Species.magna	-0.0253117	0.0326878	0.43893	922	0.885728
metab_100004322	2-aminophenol sulfate		Xenobiotics	Food Component/Plant	Species.vadensis	-0.0596377	0.0770109	0.438897	922	0.885728
metab_100004328	sphingomyelin (d18:1/14:0, d16:1/16:0)*		Lipid	Sphingomyelins	Species.pectinilyticus	-0.00702717	0.00907543	0.438955	922	0.885728
metab_100006005	5alpha-androstan-3alpha,17beta-diol monosulfate (2)		Lipid	Androgenic Steroids	order.Bifidobacteriales	0.00860192	0.0111089	0.438944	922	0.885728
metab_100006190	2-acetamidophenol sulfate		Xenobiotics	Food Component/Plant	genus.Merdibacter	0.0245461	0.0316981	0.438917	922	0.885728
metab_100006290	sphingomyelin (d18:1/20:0, d16:1/22:0)*		Lipid	Sphingomyelins	class.Bacilli	0.00920208	0.0118818	0.438858	922	0.885728
metab_100006376	3-methoxycatechol sulfate (2)		Xenobiotics	Benzoate Metabolism	genus.Sanguibacteroides	-0.0383296	0.0494944	0.438888	922	0.885728
metab_100006430	arabitol/xylitol		Carbohydrate	Pentose Metabolism	family.Muribaculaceae	-0.00473961	0.00612084	0.438936	922	0.885728
metab_100006726	linoleoyl ethanolamide		Lipid	Endocannabinoid	genus.Lachnospiraceae.UCG.009	-0.016827	0.0217269	0.438855	922	0.885728
metab_100009275	methylsuccinoylcarnitine		Amino Acid	Leucine, Isoleucine and Valine Metabolism	Species.aerofaciens	-0.00766927	0.0099047	0.438955	922	0.885728
metab_100009329	ascorbic acid 2-sulfate		Cofactors and Vitamins	Ascorbate and Aldarate Metabolism	genus.DTU089	-0.00765436	0.00988475	0.438924	922	0.885728
metab_100010922	linoleoyl-arachidonoyl-glycerol (18:2/20:4) [1]*		Lipid	Diacylglycerol	family.Muribaculaceae	-0.00859483	0.0110995	0.438933	922	0.885728
metab_100010922	linoleoyl-arachidonoyl-glycerol (18:2/20:4) [1]*		Lipid	Diacylglycerol	genus.Latilactobacillus	0.0152186	0.0196543	0.43895	922	0.885728
metab_100015637	2-hydroxybehenate		Lipid	Fatty Acid, Monohydroxy	genus.Mitsuokella	0.00661336	0.00853969	0.438885	922	0.885728
metab_100015637	2-hydroxybehenate		Lipid	Fatty Acid, Monohydroxy	Species.rubiinfantis	-0.0114712	0.0148146	0.438949	922	0.885728
metab_100015727	ceramide (d16:1/24:1, d18:1/22:1)*		Lipid	Ceramides	Species.fermentans	-0.0138881	0.0179359	0.438947	922	0.885728
metab_100015745	glycosyl ceramide (d18:2/24:1, d18:1/24:2)*		Lipid	Hexosylceramides (HCER)	genus.Faecalicoccus	-0.0226023	0.0291883	0.438921	922	0.885728
metab_100015752	glycosyl-N-(2-hydroxynervonoyl)-sphingosine (d18:1/24:1(2OH))*		Lipid	Hexosylceramides (HCER)	Species.intestini	-0.0129069	0.0166688	0.438953	922	0.885728
metab_100019831	3-hydroxyphenylacetoylglutamine		Peptide	Acetylated Peptides	Species.pectinilyticus	0.0109708	0.0141682	0.438946	922	0.885728
metab_100019975	hexadecenedioate (C16:1-DC)*		Lipid	Fatty Acid, Dicarboxylate	family.Synergistaceae	-0.0188166	0.0242962	0.438862	922	0.885728
metab_100020253	glycine conjugate of C10H12O2*		Partially Characterized Molecules	Partially Characterized Molecules	genus.Haemophilus	-0.0106452	0.0137476	0.438939	922	0.885728
metab_100020360	8-methoxykynurenate		Amino Acid	Tryptophan Metabolism	genus.Oscillospira	-0.00785833	0.0101469	0.438865	922	0.885728
metab_100020837	2,6-dihydroxybenzoic acid		Xenobiotics	Drug - Topical Agents	family.Bacteroidaceae	-0.0149348	0.019285	0.438885	922	0.885728
metab_100021105	eicosenedioate (C20:1-DC)*		Lipid	Fatty Acid, Dicarboxylate	genus.UCG.003	-0.00884053	0.0114154	0.438879	922	0.885728
metab_100021538	dibutyl sulfosuccinate		Xenobiotics	Chemical	genus.Anaerofustis	0.0121208	0.0156528	0.438927	922	0.885728
metab_100021990	3-hydroxyoctanoylcarnitine (1)		Lipid	Fatty Acid Metabolism (Acyl Carnitine, Hydroxy)	Species.omnicolens	0.0298817	0.0385841	0.438867	922	0.885728
metab_1128	2-aminobutyrate		Amino Acid	Glutathione Metabolism	Species.urinimassiliense	0.0209197	0.0270121	0.438868	922	0.885728
metab_1143	butyrate/isobutyrate (4:0)		Lipid	Short Chain Fatty Acid	class.Synergistia	-0.012389	0.0159989	0.438922	922	0.885728
metab_180	linoleate (18:2n6)		Lipid	Long Chain Polyunsaturated Fatty Acid (n3 and n6)	genus.Lachnospiraceae.NK4A136.group	0.00933301	0.0120533	0.438952	922	0.885728
metab_432	nicotinamide		Cofactors and Vitamins	Nicotinate and Nicotinamide Metabolism	genus.Flavonifractor	0.00552516	0.00713486	0.438907	922	0.885728
metab_512	taurine		Amino Acid	Methionine, Cysteine, SAM and Taurine Metabolism	Species.stercoris	0.00431027	0.00556649	0.438945	922	0.885728
metab_55	1-methylnicotinamide		Cofactors and Vitamins	Nicotinate and Nicotinamide Metabolism	Species.massiliensis.8	0.0200437	0.0258844	0.438928	922	0.885728
metab_803	mannose		Carbohydrate	Fructose, Mannose and Galactose Metabolism	genus.Finegoldia	-0.0205678	0.0265612	0.438926	922	0.885728
metab_815	tyrosine		Amino Acid	Tyrosine Metabolism	Species.caccae	-0.00349002	0.00450634	0.438859	922	0.885728
metab_825	uracil		Nucleotide	Pyrimidine Metabolism, Uracil containing	Species.plebeius	-0.00517836	0.00668683	0.438893	922	0.885728
metab_926	caproate (6:0)		Lipid	Medium Chain Fatty Acid	Species.sobrinus	-0.00716962	0.00925811	0.438891	922	0.885728
metab_999912847	X - 12847		NA	NA	family.Micrococcaceae	0.0561156	0.0724708	0.438947	922	0.885728
metab_999915486	X - 15486		NA	NA	Species.massiliensis.9	-0.0306933	0.0396397	0.438954	922	0.885728
metab_999916576	X - 16576		NA	NA	Species.xylaniphila	0.01746	0.022549	0.438951	922	0.885728
metab_999921353	X - 21353		NA	NA	Species.inulinivorans	-0.00627342	0.00810098	0.438898	922	0.885728
metab_999923587	X - 23587		NA	NA	genus.Frisingicoccus	0.0178088	0.022997	0.438901	922	0.885728
metab_999923659	X - 23659		NA	NA	Species.massiliensis.5	-0.0151698	0.019587	0.43885	922	0.885728
metab_999924337	X - 24337		NA	NA	genus.Lachnospiraceae.ND3007.group	-0.00673976	0.00870256	0.438866	922	0.885728
metab_999924588	X - 24588		NA	NA	order.RF39	-0.006038	0.00779729	0.438917	922	0.885728
metab_999924949	X - 24949		NA	NA	order.Opitutales	0.031495	0.0406701	0.438898	922	0.885728
metab_100001655	1-palmitoyl-GPI (16:0)		Lipid	Lysophospholipid	Species.massiliensis.2	-0.0115159	0.0148727	0.43896	922	0.885734
metab_100009028	N-palmitoyl-sphinganine (d18:0/16:0)		Lipid	Dihydroceramides	genus.Coprobacter	-0.00767081	0.00990687	0.438964	922	0.885738
metab_100001276	N-acetylisoleucine		Amino Acid	Leucine, Isoleucine and Valine Metabolism	genus.Enterobacter	0.0159634	0.0206169	0.438968	922	0.885739
metab_100005717	1-palmitoyl-GPG (16:0)*		Lipid	Lysophospholipid	order.Christensenellales	0.00713822	0.00921915	0.43897	922	0.885739
metab_100008920	sphingomyelin (d18:1/17:0, d17:1/18:0, d19:1/16:0)		Lipid	Sphingomyelins	genus.Prevotella_7	-0.00725922	0.00937541	0.438969	922	0.885739
metab_100001567	1-palmitoyl-GPE (16:0)		Lipid	Lysophospholipid	genus.Anaerotruncus	-0.0093144	0.0120299	0.438976	922	0.885746
metab_100020631	4-methylhexanoylglutamine		Lipid	Fatty Acid Metabolism (Acyl Glutamine)	Species.virosa	0.0149466	0.0193042	0.438978	922	0.885746
metab_100015793	sphingomyelin (d17:2/16:0, d18:2/15:0)*		Lipid	Sphingomyelins	genus.Fenollaria	-0.0196105	0.0253281	0.438983	922	0.885749
metab_999912707	X - 12707		NA	NA	class.Synergistia	0.0179605	0.023197	0.438983	922	0.885749
metab_100001810	dimethylarginine (SDMA + ADMA)		Amino Acid	Urea cycle; Arginine and Proline Metabolism	family.Marinifilaceae	-0.00582997	0.00752978	0.438986	922	0.88575
metab_1342	3-methoxytyrosine		Amino Acid	Tyrosine Metabolism	family.Bifidobacteriaceae	0.00409739	0.00529206	0.438987	922	0.88575
metab_999921339	X - 21339		NA	NA	family.Pasteurellaceae	0.0124307	0.0160552	0.438991	922	0.885754
metab_100000054	5-hydroxylysine		Amino Acid	Lysine Metabolism	genus.Rikenella	-0.0197995	0.0255729	0.438997	922	0.885755
metab_1537	1-palmitoyl-2-linoleoyl-GPC (16:0/18:2)		Lipid	Phosphatidylcholine (PC)	genus.Anaerofustis	-0.00797728	0.0103034	0.438997	922	0.885755
metab_272	corticosterone		Lipid	Corticosteroids	genus.Actinomyces	0.0291121	0.0376009	0.438995	922	0.885755
metab_1114	3-aminoisobutyrate		Nucleotide	Pyrimidine Metabolism, Thymine containing	Species.hydrogenotrophica	0.0157818	0.0203841	0.439006	922	0.885769
metab_100008904	1-stearoyl-2-oleoyl-GPC (18:0/18:1)		Lipid	Phosphatidylcholine (PC)	family.Oxalobacteraceae	-0.00968318	0.0125071	0.43901	922	0.885773
metab_100008920	sphingomyelin (d18:1/17:0, d17:1/18:0, d19:1/16:0)		Lipid	Sphingomyelins	genus.Klebsiella	-0.00926588	0.0119682	0.439012	922	0.885774
metab_100008952	1-palmitoleoylglycerol (16:1)*		Lipid	Monoacylglycerol	order.Burkholderiales	-0.010035	0.0129617	0.439018	922	0.885778
metab_100020208	perfluorooctanoate (PFOA)		Xenobiotics	Chemical	Species.ndongoniae	-0.020385	0.0263303	0.439017	922	0.885778
metab_100001550	homostachydrine*		Xenobiotics	Food Component/Plant	family.Pseudomonadaceae	-0.0267312	0.034528	0.439024	922	0.885779
metab_1526	1-palmitoyl-2-oleoyl-GPE (16:0/18:1)		Lipid	Phosphatidylethanolamine (PE)	Species.formicigenerans	0.00938542	0.0121229	0.439024	922	0.885779
metab_999919438	X - 19438		NA	NA	Species.isoflavoniconvertens	0.0102615	0.0132546	0.439024	922	0.885779
metab_100020478	dodecadienoate (12:2)*		Lipid	Fatty Acid, Dicarboxylate	Species.histaminiformans	-0.0231374	0.0298862	0.439029	922	0.885779
metab_409	malate		Energy	TCA Cycle	genus.Eubacterium	-0.0121115	0.0156442	0.439028	922	0.885779
metab_999926097	X - 26097		NA	NA	Species.faecium	0.00433736	0.00560255	0.439033	922	0.885783
metab_100001270	myristoylcarnitine (C14)		Lipid	Fatty Acid Metabolism (Acyl Carnitine, Long Chain Saturated)	order.Verrucomicrobiales	0.00546079	0.00705388	0.439045	922	0.885797
metab_100001320	erythronate*		Carbohydrate	Aminosugar Metabolism	Species.mutans	0.00859402	0.0111012	0.439044	922	0.885797
metab_100001743	tryptophan betaine		Amino Acid	Tryptophan Metabolism	Species.faecis.1	0.0592278	0.0765067	0.439047	922	0.885797
metab_999924456	X - 24456		NA	NA	genus.Paraprevotella	0.00411045	0.00530961	0.439047	922	0.885797
metab_100000257	glucuronate		Carbohydrate	Aminosugar Metabolism	genus.Butyrivibrio	-0.00698667	0.00902539	0.43907	922	0.885801
metab_100001757	thymol sulfate		Xenobiotics	Food Component/Plant	genus.Slackia	0.0290652	0.037546	0.439064	922	0.885801
metab_100008903	1,2-dilinoleoyl-GPC (18:2/18:2)		Lipid	Phosphatidylcholine (PC)	Species.coprophilus	0.0115064	0.014864	0.439069	922	0.885801
metab_100009272	glycosyl-N-palmitoyl-sphingosine (d18:1/16:0)		Lipid	Hexosylceramides (HCER)	genus.Anaerofustis	-0.0148956	0.0192419	0.439064	922	0.885801
metab_100020253	glycine conjugate of C10H12O2*		Partially Characterized Molecules	Partially Characterized Molecules	family.Family.XI	0.0236454	0.0305451	0.43907	922	0.885801
metab_100020496	sulfate of piperine metabolite C16H19NO3 (2)*		Xenobiotics	Food Component/Plant	order.Oscillospirales	-0.052494	0.0678117	0.439069	922	0.885801
metab_100022127	tetrahydrocortisone glucuronide (5)		Lipid	Corticosteroids	order.Bacteroidales	-0.0126186	0.0163004	0.439062	922	0.885801
metab_267	choline phosphate		Lipid	Phospholipid Metabolism	family.Monoglobaceae	0.00440417	0.00568914	0.439056	922	0.885801
metab_338	gluconate		Xenobiotics	Food Component/Plant	genus.Lachnospiraceae.UCG.010	-0.00626482	0.00809269	0.439058	922	0.885801
metab_922	N-stearoyl-sphinganine (d18:0/18:0)*		Lipid	Dihydroceramides	Species.rubiinfantis	-0.026006	0.0335938	0.439059	922	0.885801
metab_926	caproate (6:0)		Lipid	Medium Chain Fatty Acid	genus.Marvinbryantia	-0.00246664	0.00318633	0.439057	922	0.885801
metab_100020214	glyco-beta-muricholate**		Lipid	Primary Bile Acid Metabolism	genus.Lachnospiraceae.UCG.007	0.0296444	0.0382959	0.439085	922	0.885801
metab_100020409	ascorbic acid 3-sulfate*		Cofactors and Vitamins	Ascorbate and Aldarate Metabolism	order.Izemoplasmatales	-0.0166982	0.0215709	0.439073	922	0.885801
metab_100020423	1-carboxyethylvaline	N-lactoyl valine	Amino Acid	Leucine, Isoleucine and Valine Metabolism	Species.pleomorphus	-0.0262547	0.0339162	0.439074	922	0.885801
metab_144	4-hydroxyphenylacetate		Amino Acid	Phenylalanine Metabolism	genus.Mogibacterium	-0.0151553	0.0195783	0.439085	922	0.885801
metab_235	2-hydroxyphenylacetate		Amino Acid	Phenylalanine Metabolism	genus.Odoribacter	-0.00681192	0.0087999	0.439083	922	0.885801
metab_330	fumarate		Energy	TCA Cycle	family.Victivallaceae	0.0155771	0.0201231	0.439081	922	0.885801
metab_999912410	X - 12410		NA	NA	Species.massiliensis.1	-0.00700278	0.00904635	0.439077	922	0.885801
metab_999925172	X - 25172		NA	NA	Species.fragilis	-0.00692835	0.00895022	0.439078	922	0.885801
metab_117	homovanillate (HVA)		Amino Acid	Tyrosine Metabolism	genus.Catenisphaera	-0.00877578	0.0113371	0.43909	922	0.885806
metab_100020421	1-carboxyethyltyrosine	N-lactoyl tyrosine	Amino Acid	Tyrosine Metabolism	Species.glucerasea	0.0123194	0.0159152	0.439097	922	0.885808
metab_821	pseudouridine		Nucleotide	Pyrimidine Metabolism, Uracil containing	Species.evryensis	0.00966417	0.0124849	0.439097	922	0.885808
metab_881	cytosine		Nucleotide	Pyrimidine Metabolism, Cytidine containing	genus.GCA.900066575	0.0108921	0.0140713	0.439097	922	0.885808
metab_999912812	X - 12812		NA	NA	family.Barnesiellaceae	-0.0139765	0.018056	0.439099	922	0.885808
metab_100002749	S-methylcysteine		Amino Acid	Methionine, Cysteine, SAM and Taurine Metabolism	order.Izemoplasmatales	0.0144592	0.0186799	0.439106	922	0.885812
metab_100006378	N-acetylkynurenine (2)		Amino Acid	Tryptophan Metabolism	family.Eubacteriaceae	-0.0218265	0.0281977	0.439105	922	0.885812
metab_100021457	(2-butoxyethoxy)acetic acid		Xenobiotics	Chemical	order.Victivallales	0.019487	0.0251753	0.439106	922	0.885812
metab_999912101	X - 12101		NA	NA	genus.Coprococcus	-0.011554	0.0149267	0.439108	922	0.885812
metab_100001040	1-linoleoylglycerol (18:2)		Lipid	Monoacylglycerol	genus.Alloscardovia	0.0352606	0.0455563	0.439135	922	0.885813
metab_100001987	5alpha-androstan-3beta,17beta-diol disulfate		Lipid	Androgenic Steroids	Species.justesenii	-0.0537682	0.0694656	0.439121	922	0.885813
metab_100002873	1-lignoceroyl-GPC (24:0)		Lipid	Lysophospholipid	genus.Lactiplantibacillus	-0.014697	0.0189875	0.439116	922	0.885813
metab_100004299	N-acetyl-1-methylhistidine*		Amino Acid	Histidine Metabolism	genus.Paraprevotella	-0.00802843	0.0103726	0.439137	922	0.885813
metab_100006171	eugenol sulfate		Xenobiotics	Food Component/Plant	Species.distasonis	-0.0143944	0.0185972	0.439131	922	0.885813
metab_100010925	palmitoyl-arachidonoyl-glycerol (16:0/20:4) [2]*		Lipid	Diacylglycerol	Species.dispar	0.0173295	0.0223893	0.43913	922	0.885813
metab_100015637	2-hydroxybehenate		Lipid	Fatty Acid, Monohydroxy	family.Enterobacteriaceae	0.0027239	0.00351917	0.439126	922	0.885813
metab_100020215	N-methylhydroxyproline**		Amino Acid	Urea cycle; Arginine and Proline Metabolism	genus.Caproiciproducens	0.035002	0.0452226	0.439139	922	0.885813
metab_100020427	1-carboxyethylisoleucine	N-lactoyl isoleucine	Amino Acid	Leucine, Isoleucine and Valine Metabolism	order.Rhodospirillales	-0.0073418	0.00948509	0.439115	922	0.885813
metab_100020550	deoxycholic acid glucuronide		Lipid	Secondary Bile Acid Metabolism	genus.Christensenellaceae.R.7.group	-0.013959	0.0180349	0.439138	922	0.885813
metab_100020550	deoxycholic acid glucuronide		Lipid	Secondary Bile Acid Metabolism	Species.parvulum	-0.054888	0.0709119	0.439119	922	0.885813
metab_1124	citrate		Energy	TCA Cycle	family.Barnesiellaceae	0.00325512	0.00420558	0.439136	922	0.885813
metab_207	adenosine 3',5'-cyclic monophosphate (cAMP)		Nucleotide	Purine Metabolism, Adenine containing	Species.finegoldii	0.0038429	0.00496492	0.439131	922	0.885813
metab_999921286	X - 21286		NA	NA	Species.saccharivorans	0.0101331	0.0130915	0.439124	922	0.885813
metab_999921442	X - 21442		NA	NA	genus.Barnesiella	0.0153445	0.0198248	0.439134	922	0.885813
metab_999924307	X - 24307		NA	NA	family.Lachnospiraceae	0.0246678	0.0318704	0.439134	922	0.885813
metab_100001300	alpha-hydroxyisovalerate		Amino Acid	Leucine, Isoleucine and Valine Metabolism	Species.massiliensis.4	0.0115894	0.0149736	0.439142	922	0.885815
metab_100002796	cis-4-decenoate (10:1n6)*		Lipid	Medium Chain Fatty Acid	genus..Eubacterium..nodatum.group	-0.0199178	0.025734	0.439144	922	0.885816
metab_100020409	ascorbic acid 3-sulfate*		Cofactors and Vitamins	Ascorbate and Aldarate Metabolism	genus.Enterococcus	-0.0119185	0.0153989	0.439149	922	0.885822
metab_100001509	2-methylbutyrylcarnitine (C5)		Amino Acid	Leucine, Isoleucine and Valine Metabolism	Species.delbrueckii	0.00766605	0.00990487	0.439156	922	0.885829
metab_100002769	argininate*		Amino Acid	Urea cycle; Arginine and Proline Metabolism	Species.indistinctus	-0.0118756	0.0153439	0.439158	922	0.885829
metab_999911381	X - 11381		NA	NA	Species.muciniphila	-0.00543826	0.0070265	0.439158	922	0.885829
metab_100000936	3-methyl-2-oxobutyrate		Amino Acid	Leucine, Isoleucine and Valine Metabolism	genus.CHKCI001	0.016991	0.0219535	0.439163	922	0.885835
metab_100002196	13-HODE + 9-HODE		Lipid	Fatty Acid, Monohydroxy	order.Peptostreptococcales.Tissierellales	-0.0112642	0.0145543	0.439168	922	0.885835
metab_999923587	X - 23587		NA	NA	Species.secunda	0.031675	0.0409264	0.439166	922	0.885835
metab_445	orotate		Nucleotide	Pyrimidine Metabolism, Orotate containing	Species.wadsworthia	-0.00819023	0.0105825	0.439172	922	0.885837
metab_480	proline		Amino Acid	Urea cycle; Arginine and Proline Metabolism	Species.massiliensis.6	-0.018289	0.023631	0.439172	922	0.885837
metab_339	glutarate (C5-DC)		Lipid	Fatty Acid, Dicarboxylate	class.Methanobacteria	-0.0193505	0.0250027	0.439174	922	0.885837
metab_100000257	glucuronate		Carbohydrate	Aminosugar Metabolism	genus.Solobacterium	-0.0132334	0.017099	0.439179	922	0.885838
metab_100021709	branched-chain, straight-chain, or cyclopropyl 12:1 fatty acid*		Partially Characterized Molecules	Partially Characterized Molecules	family.Victivallaceae	0.0233875	0.0302191	0.439177	922	0.885838
metab_999915245	X - 15245		NA	NA	genus.Barnesiella	0.00931546	0.0120366	0.439181	922	0.885838
metab_100001269	campesterol		Lipid	Sterol	family.Acholeplasmataceae	-0.0161207	0.0208303	0.439192	922	0.885857
metab_100020975	3-hydroxy-2-methylpyridine sulfate		Xenobiotics	Chemical	phylum.Cyanobacteria	0.0223745	0.0289112	0.439194	922	0.885857
metab_100001416	orotidine		Nucleotide	Pyrimidine Metabolism, Orotate containing	genus..Clostridium..innocuum.group	0.0149086	0.0192655	0.439225	922	0.885862
metab_100001733	hexanoylglutamine		Lipid	Fatty Acid Metabolism (Acyl Glutamine)	genus.Sanguibacteroides	0.0396343	0.0512182	0.439236	922	0.885862
metab_100001733	hexanoylglutamine		Lipid	Fatty Acid Metabolism (Acyl Glutamine)	Species.fairfieldensis	0.0404779	0.0523078	0.439231	922	0.885862
metab_100001743	tryptophan betaine		Amino Acid	Tryptophan Metabolism	genus.Cloacibacillus	-0.0431051	0.055701	0.439215	922	0.885862
metab_100001767	pyrraline		Xenobiotics	Food Component/Plant	family.Ethanoligenenaceae	-0.0294525	0.038061	0.439241	922	0.885862
metab_100002026	androstenediol (3alpha, 17alpha) monosulfate (2)		Lipid	Androgenic Steroids	order.Oscillospirales	0.033791	0.043666	0.439225	922	0.885862
metab_100003240	N-stearoyltaurine		Lipid	Endocannabinoid	genus.Granulicatella	-0.018805	0.0243012	0.439238	922	0.885862
metab_100006129	vanillactate		Amino Acid	Tyrosine Metabolism	Species.mutans	-0.00930803	0.0120285	0.439234	922	0.885862
metab_100006191	p-cresol glucuronide*		Amino Acid	Tyrosine Metabolism	genus.Megasphaera	0.0309644	0.0400127	0.439217	922	0.885862
metab_100006369	N-carbamoylalanine		Amino Acid	Alanine and Aspartate Metabolism	class.Bacteroidia	-0.0126198	0.0163075	0.439217	922	0.885862
metab_100008914	1-palmitoyl-2-arachidonoyl-GPC (16:0/20:4n6)		Lipid	Phosphatidylcholine (PC)	genus..Eubacterium..siraeum.group	0.00340389	0.00439875	0.439237	922	0.885862
metab_100009078	1-oleoyl-2-linoleoyl-GPE (18:1/18:2)*		Lipid	Phosphatidylethanolamine (PE)	genus..Ruminococcus..gnavus.group	-0.00715794	0.00925003	0.439238	922	0.885862
metab_100015623	lactosyl-N-behenoyl-sphingosine (d18:1/22:0)*		Lipid	Lactosylceramides (LCER)	Species.succinatiphilus	-0.0172162	0.0222466	0.439207	922	0.885862
metab_100020823	lithocholate sulfate (1)		Lipid	Secondary Bile Acid Metabolism	Species.anginosus	-0.0469918	0.0607232	0.439214	922	0.885862
metab_100021162	palmitoyl-sphingosine-phosphoethanolamine (d18:1/16:0)		Lipid	Ceramide PEs	order.Gastranaerophilales	-0.00472712	0.00610858	0.439226	922	0.885862
metab_100021990	3-hydroxyoctanoylcarnitine (1)		Lipid	Fatty Acid Metabolism (Acyl Carnitine, Hydroxy)	genus..Eubacterium..xylanophilum.group	0.00612544	0.00791583	0.439242	922	0.885862
metab_100022005	bilirubin degradation product, C17H18N2O4 (1)**		Partially Characterized Molecules	Partially Characterized Molecules	family.Bacillaceae	-0.0275965	0.0356594	0.439202	922	0.885862
metab_1162	N-acetylneuraminate		Carbohydrate	Aminosugar Metabolism	order.Coriobacteriales	0.00614707	0.00794372	0.439239	922	0.885862
metab_432	nicotinamide		Cofactors and Vitamins	Nicotinate and Nicotinamide Metabolism	Species.bifidum	-0.00695067	0.00898172	0.439214	922	0.885862
metab_893	arachidate (20:0)		Lipid	Long Chain Saturated Fatty Acid	order.Victivallales	0.0122094	0.0157771	0.439214	922	0.885862
metab_999911299	X - 11299		NA	NA	family..Clostridium..methylpentosum.group	-0.0251622	0.0325138	0.439199	922	0.885862
metab_999917335	X - 17335		NA	NA	genus.Fenollaria	0.0205521	0.0265579	0.43922	922	0.885862
metab_999921339	X - 21339		NA	NA	genus.Lachnospiraceae.UCG.003	-0.0155827	0.0201359	0.43921	922	0.885862
metab_999924970	X - 24970		NA	NA	Species.biformis	-0.0246271	0.0318241	0.439225	922	0.885862
metab_100000656	1-stearoyl-GPI (18:0)		Lipid	Lysophospholipid	Species.xylaniphila	0.0190867	0.0246656	0.439245	922	0.885864
metab_100001571	1-arachidonoyl-GPE (20:4n6)*		Lipid	Lysophospholipid	family.Atopobiaceae	0.00943507	0.012193	0.439248	922	0.885865
metab_100000672	1-myristoyl-2-palmitoyl-GPC (14:0/16:0)		Lipid	Phosphatidylcholine (PC)	Species.callidus	0.00843074	0.0108955	0.439267	922	0.885866
metab_100001051	1-methylhistidine		Amino Acid	Histidine Metabolism	Species.formigenes	0.0176116	0.0227604	0.439263	922	0.885866
metab_100001415	N6-carbamoylthreonyladenosine		Nucleotide	Purine Metabolism, Adenine containing	Species.merdae	-0.00362448	0.00468408	0.439262	922	0.885866
metab_100002259	cis-4-decenoylcarnitine (C10:1)		Lipid	Fatty Acid Metabolism (Acyl Carnitine, Monounsaturated)	genus.Coprobacillus	0.0143694	0.0185701	0.439259	922	0.885866
metab_100002679	gamma-carboxyglutamate		Amino Acid	Glutamate Metabolism	Species.equolifaciens	0.00921616	0.0119104	0.439262	922	0.885866
metab_100015681	palmitoleoyl-arachidonoyl-glycerol (16:1/20:4) [2]*		Lipid	Diacylglycerol	family.Succinivibrionaceae	0.0317401	0.0410195	0.439266	922	0.885866
metab_100020421	1-carboxyethyltyrosine	N-lactoyl tyrosine	Amino Acid	Tyrosine Metabolism	family.Erysipelatoclostridiaceae	0.00630649	0.00814998	0.439252	922	0.885866
metab_100021709	branched-chain, straight-chain, or cyclopropyl 12:1 fatty acid*		Partially Characterized Molecules	Partially Characterized Molecules	genus.Escherichia.Shigella	0.0054987	0.00710615	0.439258	922	0.885866
metab_62	12,13-DiHOME		Lipid	Fatty Acid, Dihydroxy	Species.indistinctus	-0.00919738	0.011886	0.439256	922	0.885866
metab_999923680	X - 23680		NA	NA	Species.bacterium	-0.00669978	0.00865847	0.439265	922	0.885866
metab_100002067	pregnenediol sulfate (C21H34O5S)*		Lipid	Pregnenolone Steroids	Species.massiliensis.8	0.0216686	0.0280038	0.439271	922	0.885869
metab_100001151	butyrylglycine		Lipid	Fatty Acid Metabolism (also BCAA Metabolism)	genus.Collinsella	-0.00575863	0.00744245	0.439282	922	0.885872
metab_100002254	stearoyl ethanolamide		Lipid	Endocannabinoid	genus.Olsenella	0.00684102	0.00884129	0.439279	922	0.885872
metab_100009027	sphingomyelin (d18:0/18:0, d19:0/17:0)*		Lipid	Dihydrosphingomyelins	Species.massiliensis	0.00891894	0.0115267	0.439278	922	0.885872
metab_100009054	palmitoleoyl-oleoyl-glycerol (16:1/18:1) [2]*		Lipid	Diacylglycerol	genus.Lachnospiraceae.UCG.004	-0.00859246	0.0111049	0.439283	922	0.885872
metab_1114	3-aminoisobutyrate		Nucleotide	Pyrimidine Metabolism, Thymine containing	genus.CAG.352	-0.00488292	0.00631061	0.439277	922	0.885872
metab_1547	N-stearoyl-sphingosine (d18:1/18:0)*		Lipid	Ceramides	Species.bromii	-0.00418496	0.00540866	0.439284	922	0.885872
metab_100001756	4-ethylphenylsulfate		Xenobiotics	Benzoate Metabolism	genus.Leuconostoc	-0.0504244	0.0651691	0.439286	922	0.885872
metab_1538	stearoyl sphingomyelin (d18:1/18:0)		Lipid	Sphingomyelins	genus.Family.XIII.UCG.001	0.00412421	0.00533025	0.439292	922	0.885881
metab_100000491	gamma-glutamylphenylalanine		Peptide	Gamma-glutamyl Amino Acid	family.Acidaminococcaceae	-0.00332501	0.00429752	0.439312	922	0.885895
metab_100001086	N-(2-furoyl)glycine		Xenobiotics	Food Component/Plant	family.Pseudomonadaceae	-0.035541	0.0459359	0.439309	922	0.885895
metab_100001167	pro-hydroxy-pro		Amino Acid	Urea cycle; Arginine and Proline Metabolism	genus.GCA.900066575	-0.00931619	0.0120409	0.439308	922	0.885895
metab_100001257	N-acetylasparagine		Amino Acid	Alanine and Aspartate Metabolism	genus.Colidextribacter	-0.008011	0.0103541	0.439313	922	0.885895
metab_100001468	N1-Methyl-2-pyridone-5-carboxamide		Cofactors and Vitamins	Nicotinate and Nicotinamide Metabolism	Species.formigenes	0.0196853	0.0254426	0.439306	922	0.885895
metab_1221	creatine		Amino Acid	Creatine Metabolism	family..Clostridium..methylpentosum.group	0.0100207	0.0129516	0.439309	922	0.885895
metab_999917367	X - 17367		NA	NA	family.Marinifilaceae	-0.013917	0.0179871	0.439302	922	0.885895
metab_100001925	cyclo(leu-pro)		Peptide	Dipeptide	order.Synergistales	-0.0270876	0.0350106	0.439315	922	0.885897
metab_100002021	5alpha-androstan-3beta,17alpha-diol disulfate		Lipid	Androgenic Steroids	Species.massiliensis.2	-0.0213687	0.0276191	0.439318	922	0.885898
metab_100001151	butyrylglycine		Lipid	Fatty Acid Metabolism (also BCAA Metabolism)	genus.UCG.005	0.00627386	0.00810903	0.439321	922	0.885901
metab_100001253	N-acetylglutamine		Amino Acid	Glutamate Metabolism	family.Muribaculaceae	-0.00651196	0.00841686	0.439325	922	0.885905
metab_100002254	stearoyl ethanolamide		Lipid	Endocannabinoid	Species.saccharivorans	0.00461127	0.00596023	0.43933	922	0.885911
metab_100001162	propionylcarnitine (C3)		Lipid	Fatty Acid Metabolism (also BCAA Metabolism)	Species.caccae	-0.00497102	0.00642547	0.439347	922	0.885915
metab_100001561	2-palmitoleoyl-GPC (16:1)*		Lipid	Lysophospholipid	genus.Incertae.Sedis	-0.0108211	0.0139874	0.439355	922	0.885915
metab_100001614	hexadecanedioate (C16-DC)		Lipid	Fatty Acid, Dicarboxylate	Species.pectinoschiza	0.00631726	0.00816567	0.439351	922	0.885915
metab_100002196	13-HODE + 9-HODE		Lipid	Fatty Acid, Monohydroxy	Species.pectinilyticus	-0.00997624	0.0128954	0.439358	922	0.885915
metab_100002953	16-hydroxypalmitate		Lipid	Fatty Acid, Monohydroxy	family.Lachnospiraceae	-0.0161757	0.020908	0.439339	922	0.885915
metab_100004227	2-aminooctanoate		Lipid	Fatty Acid, Amino	genus.Anaerostipes	0.0122733	0.0158639	0.439337	922	0.885915
metab_100006361	dopamine 3-O-sulfate		Amino Acid	Tyrosine Metabolism	genus.Lactococcus	0.0107924	0.0139505	0.439359	922	0.885915
metab_100009264	glycochenodeoxycholate glucuronide (1)		Lipid	Primary Bile Acid Metabolism	phylum.Proteobacteria	-0.0130375	0.0168523	0.439354	922	0.885915
metab_1224	cys-gly, oxidized		Amino Acid	Glutathione Metabolism	genus.Lachnospiraceae.UCG.003	0.0143694	0.0185742	0.439358	922	0.885915
metab_240	3-(4-hydroxyphenyl)lactate		Amino Acid	Tyrosine Metabolism	genus.Peptococcus	-0.00541591	0.00700047	0.439343	922	0.885915
metab_342	glycocholate		Lipid	Primary Bile Acid Metabolism	genus.Incertae.Sedis	-0.0219185	0.0283317	0.439351	922	0.885915
metab_892	nonadecanoate (19:0)		Lipid	Long Chain Saturated Fatty Acid	Species.wadsworthia	0.00621885	0.00803862	0.43936	922	0.885915
metab_999911372	X - 11372		NA	NA	family.Pasteurellaceae	0.0107322	0.0138726	0.439358	922	0.885915
metab_999923639	X - 23639		NA	NA	family..Clostridium..methylpentosum.group	0.00870856	0.0112566	0.43935	922	0.885915
metab_999923659	X - 23659		NA	NA	Species.biformis	0.00986464	0.0127511	0.439354	922	0.885915
metab_100002875	1-(1-enyl-palmitoyl)-GPC (P-16:0)*		Lipid	Lysoplasmalogen	Species.copri	0.00625448	0.00808486	0.43937	922	0.885918
metab_100015744	ceramide (d18:2/24:1, d18:1/24:2)*		Lipid	Ceramides	phylum.Actinobacteriota	0.00831155	0.010744	0.439373	922	0.885918
metab_1215	N-acetylglucosaminylasparagine		Carbohydrate	Aminosugar Metabolism	genus.Eubacterium	-0.0128886	0.0166606	0.439374	922	0.885918
metab_158	5,6-dihydrothymine		Nucleotide	Pyrimidine Metabolism, Thymine containing	genus.Oscillibacter	-0.00452671	0.00585148	0.439372	922	0.885918
metab_250	biliverdin		Cofactors and Vitamins	Hemoglobin and Porphyrin Metabolism	genus..Ruminococcus..gauvreauii.group	0.00596077	0.00770514	0.439367	922	0.885918
metab_999911852	X - 11852		NA	NA	Species.formigenes	-0.0656407	0.0848513	0.439375	922	0.885918
metab_999918913	X - 18913		NA	NA	genus.Bacteroides	-0.0109306	0.0141295	0.43937	922	0.885918
metab_181	laurate (12:0)		Lipid	Medium Chain Fatty Acid	Species.copri	0.00785354	0.0101521	0.439379	922	0.88592
metab_407	lysine		Amino Acid	Lysine Metabolism	genus.Coriobacteriaceae.UCG.002	-0.0152125	0.0196648	0.439381	922	0.885921
metab_100001162	propionylcarnitine (C3)		Lipid	Fatty Acid Metabolism (also BCAA Metabolism)	genus.Megasphaera	0.0109096	0.0141029	0.439388	922	0.885931
metab_100001064	glycolithocholate		Lipid	Secondary Bile Acid Metabolism	genus.GCA.900066575	-0.0133281	0.0172294	0.439393	922	0.885938
metab_100002185	indole-3-carboxylate		Amino Acid	Tryptophan Metabolism	Species.piger	0.0134908	0.0174399	0.439399	922	0.885938
metab_999911483	X - 11483		NA	NA	family.Synergistaceae	-0.0365579	0.0472593	0.439396	922	0.885938
metab_999921736	X - 21736		NA	NA	order.Gastranaerophilales	0.0117012	0.0151264	0.439397	922	0.885938
metab_100002761	androsterone glucuronide		Lipid	Androgenic Steroids	family.Pasteurellaceae	-0.0144381	0.0186648	0.439406	922	0.885944
metab_100004328	sphingomyelin (d18:1/14:0, d16:1/16:0)*		Lipid	Sphingomyelins	genus.Candidatus.Soleaferrea	0.00864606	0.0111772	0.439406	922	0.885944
metab_100004208	guaiacol sulfate		Xenobiotics	Benzoate Metabolism	genus.Dorea	-0.0135523	0.01752	0.439411	922	0.885947
metab_100004635	methionine sulfone		Amino Acid	Methionine, Cysteine, SAM and Taurine Metabolism	phylum.Actinobacteriota	-0.00904599	0.0116943	0.439411	922	0.885947
metab_100002152	andro steroid monosulfate C19H28O6S (1)*		Lipid	Androgenic Steroids	Species.tanakaei	0.0330481	0.0427247	0.439424	922	0.88597
metab_100001777	1-oleoyl-GPI (18:1)		Lipid	Lysophospholipid	genus.Rikenellaceae.RC9.gut.group	-0.0241917	0.0312755	0.43943	922	0.885973
metab_100001882	glycosyl-N-stearoyl-sphingosine (d18:1/18:0)		Lipid	Hexosylceramides (HCER)	order.Synergistales	0.0131478	0.0169976	0.439429	922	0.885973
metab_100006367	3-hydroxyhexanoate		Lipid	Fatty Acid, Monohydroxy	genus.Klebsiella	0.00945848	0.0122284	0.439441	922	0.885977
metab_100015831	linolenoylcarnitine (C18:3)*		Lipid	Fatty Acid Metabolism (Acyl Carnitine, Polyunsaturated)	Species.disporicum	-0.0107581	0.0139085	0.43944	922	0.885977
metab_244	beta-alanine		Nucleotide	Pyrimidine Metabolism, Uracil containing	order.Bifidobacteriales	-0.00430085	0.00556033	0.439439	922	0.885977
metab_999917690	X - 17690		NA	NA	family.Hydrogenoanaerobacterium	0.0413649	0.0534782	0.439438	922	0.885977
metab_999918922	X - 18922		NA	NA	family.Tannerellaceae	0.0074297	0.00960546	0.439439	922	0.885977
metab_100000406	ribitol		Carbohydrate	Pentose Metabolism	genus.Phocea	0.0128261	0.0165833	0.439472	922	0.885984
metab_100000616	1-stearoyl-2-arachidonoyl-GPI (18:0/20:4)		Lipid	Phosphatidylinositol (PI)	family.Acidaminococcaceae	-0.00439955	0.00568827	0.439466	922	0.885984
metab_100000861	2,3-dihydroxypyridine		Xenobiotics	Food Component/Plant	genus.Prevotella_9	0.0055098	0.00712383	0.439472	922	0.885984
metab_100001022	threonate		Cofactors and Vitamins	Ascorbate and Aldarate Metabolism	Species.ndongoniae	0.0195007	0.0252122	0.439454	922	0.885984
metab_100001092	trigonelline (N'-methylnicotinate)		Cofactors and Vitamins	Nicotinate and Nicotinamide Metabolism	genus.Negativibacillus	0.0122366	0.0158204	0.439449	922	0.885984
metab_100001425	5,6-dihydrouridine		Nucleotide	Pyrimidine Metabolism, Uracil containing	order.DTU014	-0.0106321	0.0137467	0.439475	922	0.885984
metab_100001571	1-arachidonoyl-GPE (20:4n6)*		Lipid	Lysophospholipid	genus.Desulfovibrio	-0.00523673	0.00677047	0.439452	922	0.885984
metab_100003240	N-stearoyltaurine		Lipid	Endocannabinoid	order.Oscillospirales	-0.0244488	0.0316107	0.439471	922	0.885984
metab_100004326	3-acetylphenol sulfate		Xenobiotics	Chemical	class.Gammaproteobacteria	0.0100321	0.0129706	0.439464	922	0.885984
metab_100009394	hexadecadienoate (16:2n6)		Lipid	Long Chain Polyunsaturated Fatty Acid (n3 and n6)	genus.Enterobacter	-0.0264146	0.0341526	0.439474	922	0.885984
metab_100021727	cis-3,4-methyleneheptanoate		Lipid	Fatty Acid, Branched	Species.tertium	-0.029556	0.0382134	0.439464	922	0.885984
metab_1053	3-ureidopropionate		Nucleotide	Pyrimidine Metabolism, Uracil containing	Species.mayombei	-0.0161826	0.0209221	0.439452	922	0.885984
metab_1104	methyl indole-3-acetate		Xenobiotics	Food Component/Plant	family.Selenomonadaceae	-0.0119969	0.0155107	0.439459	922	0.885984
metab_342	glycocholate		Lipid	Primary Bile Acid Metabolism	genus.Phascolarctobacterium	-0.0108188	0.0139879	0.439468	922	0.885984
metab_501	salicylate		Xenobiotics	Drug - Topical Agents	family.Marinifilaceae	0.0231886	0.0299815	0.439474	922	0.885984
metab_535	uridine		Nucleotide	Pyrimidine Metabolism, Uracil containing	Species.justesenii	-0.0131872	0.0170499	0.439463	922	0.885984
metab_100008903	1,2-dilinoleoyl-GPC (18:2/18:2)		Lipid	Phosphatidylcholine (PC)	Species.pleomorphus	-0.0231228	0.0298971	0.439483	922	0.885996
metab_100000802	acetylcarnitine (C2)		Lipid	Fatty Acid Metabolism (Acyl Carnitine, Short Chain)	genus.Phocea	-0.0145256	0.0187813	0.439486	922	0.885998
metab_100001657	glycolithocholate sulfate*		Lipid	Secondary Bile Acid Metabolism	Species.massiliensis.2	0.0182435	0.0235885	0.439489	922	0.886
metab_999925936	X - 25936		NA	NA	phylum.Firmicutes	0.0212252	0.027444	0.439491	922	0.886
metab_999912112	X - 12112		NA	NA	genus.Butyrivibrio	-0.0135597	0.0175328	0.439494	922	0.886003
metab_100003892	lanthionine		Amino Acid	Methionine, Cysteine, SAM and Taurine Metabolism	genus.Alloprevotella	0.00883738	0.0114268	0.439498	922	0.886006
metab_100000846	erythritol		Xenobiotics	Food Component/Plant	genus.Candidatus.Soleaferrea	0.00990157	0.0128032	0.43951	922	0.886008
metab_100001181	docosapentaenoate (n3 DPA; 22:5n3)		Lipid	Long Chain Polyunsaturated Fatty Acid (n3 and n6)	genus.Rothia	-0.0351061	0.0453931	0.439503	922	0.886008
metab_100001615	octadecanedioate (C18-DC)		Lipid	Fatty Acid, Dicarboxylate	family.Eggerthellaceae	-0.0059328	0.00767135	0.439508	922	0.886008
metab_100002356	(16 or 17)-methylstearate (a19:0 or i19:0)		Lipid	Fatty Acid, Branched	family.Coriobacteriaceae	-0.00691612	0.00894277	0.439505	922	0.886008
metab_100004111	4-methylcatechol sulfate		Xenobiotics	Benzoate Metabolism	phylum.Actinobacteriota	-0.0164995	0.0213345	0.43951	922	0.886008
metab_999917676	X - 17676		NA	NA	genus..Clostridium..innocuum.group	-0.0120903	0.0156331	0.439504	922	0.886008
metab_999918888	X - 18888		NA	NA	genus.Methanobrevibacter	0.0174061	0.022507	0.439512	922	0.886009
metab_999912816	X - 12816		NA	NA	genus.Lachnospiraceae.ND3007.group	0.0141315	0.0182729	0.439517	922	0.886009
metab_999917357	X - 17357		NA	NA	Species.invisus	0.00502509	0.00649775	0.439516	922	0.886009
metab_999912812	X - 12812		NA	NA	class.Bacilli	0.0261772	0.0338492	0.439522	922	0.886016
metab_100001251	decanoylcarnitine (C10)		Lipid	Fatty Acid Metabolism (Acyl Carnitine, Medium Chain)	genus.Anaerotruncus	-0.0130405	0.0168625	0.439527	922	0.886022
metab_100008991	1-palmitoyl-2-docosahexaenoyl-GPE (16:0/22:6)*		Lipid	Phosphatidylethanolamine (PE)	Species.plebeius	0.00760035	0.009828	0.439529	922	0.886022
metab_100020217	N,N,N-trimethyl-alanylproline betaine (TMAP)		Amino Acid	Urea cycle; Arginine and Proline Metabolism	order.Bifidobacteriales	0.00529636	0.00684875	0.439532	922	0.886025
metab_234	aspartate		Amino Acid	Alanine and Aspartate Metabolism	genus.Megamonas	-0.0112549	0.0145539	0.439535	922	0.886027
metab_100002027	androstenediol (3alpha, 17alpha) monosulfate (3)		Lipid	Androgenic Steroids	class.Bacteroidia	0.0153827	0.0198918	0.43954	922	0.886027
metab_254	3-hydroxybutyrate (BHBA)		Lipid	Ketone Bodies	genus.Butyrivibrio	0.0102711	0.0132818	0.439538	922	0.886027
metab_999923782	X - 23782		NA	NA	genus.Faecalibacterium	0.0105343	0.0136222	0.439541	922	0.886027
metab_100000265	kynurenine		Amino Acid	Tryptophan Metabolism	class.Synergistia	0.0127769	0.016524	0.43959	922	0.886038
metab_100001162	propionylcarnitine (C3)		Lipid	Fatty Acid Metabolism (also BCAA Metabolism)	Species.scindens	-0.029672	0.0383744	0.439595	922	0.886038
metab_100001604	hydroquinone sulfate		Xenobiotics	Drug - Topical Agents	Species.histaminiformans	-0.0392257	0.0507304	0.439599	922	0.886038
metab_100001734	N6-acetyllysine		Amino Acid	Lysine Metabolism	order.Acidaminococcales	-0.00368016	0.00475933	0.43958	922	0.886038
metab_100001767	pyrraline		Xenobiotics	Food Component/Plant	family..Clostridium..methylpentosum.group	-0.0126517	0.0163621	0.439591	922	0.886038
metab_100001851	N-acetylserine		Amino Acid	Glycine, Serine and Threonine Metabolism	genus.Erysipelotrichaceae.UCG.003	0.00412781	0.00533847	0.439598	922	0.886038
metab_100001876	sphinganine-1-phosphate		Lipid	Sphingolipid Synthesis	Species.massiliensis.4	0.00682382	0.00882479	0.439576	922	0.886038
metab_100001992	androstenediol (3beta,17beta) disulfate (1)		Lipid	Androgenic Steroids	genus.Lactococcus	-0.0146233	0.0189106	0.439558	922	0.886038
metab_100002951	eicosanedioate (C20-DC)		Lipid	Fatty Acid, Dicarboxylate	genus.Eggerthella	-0.0096033	0.0124186	0.439552	922	0.886038
metab_100003000	1-(1-enyl-palmitoyl)-GPE (P-16:0)*		Lipid	Lysoplasmalogen	family.Acidaminococcaceae	-0.00382756	0.00495	0.439583	922	0.886038
metab_100006262	4-methoxyphenol sulfate		Amino Acid	Tyrosine Metabolism	genus.Lachnospiraceae.UCG.001	-0.00893445	0.0115546	0.439587	922	0.886038
metab_100006296	sphingomyelin (d18:1/22:2, d18:2/22:1, d16:1/24:2)*		Lipid	Sphingomyelins	genus.Intestinimonas	0.00497303	0.00643097	0.439555	922	0.886038
metab_100006375	3-methoxycatechol sulfate (1)		Xenobiotics	Benzoate Metabolism	genus.Akkermansia	-0.0144249	0.0186551	0.439583	922	0.886038
metab_100006376	3-methoxycatechol sulfate (2)		Xenobiotics	Benzoate Metabolism	genus.Erysipelatoclostridium	-0.0101904	0.0131786	0.439577	922	0.886038
metab_100006435	N-acetylglucosamine/N-acetylgalactosamine		Carbohydrate	Aminosugar Metabolism	genus.Lachnospiraceae.UCG.009	-0.0114675	0.0148301	0.439574	922	0.886038
metab_100006644	taurodeoxycholic acid 3-sulfate		Lipid	Secondary Bile Acid Metabolism	Species.mucilaginosa	-0.0491293	0.0635339	0.439564	922	0.886038
metab_100008930	oleate/vaccenate (18:1)		Lipid	Long Chain Monounsaturated Fatty Acid	genus.Finegoldia	-0.0300054	0.0388031	0.439565	922	0.886038
metab_100008991	1-palmitoyl-2-docosahexaenoyl-GPE (16:0/22:6)*		Lipid	Phosphatidylethanolamine (PE)	Species.salivarius	0.0174659	0.0225874	0.439577	922	0.886038
metab_100009275	methylsuccinoylcarnitine		Amino Acid	Leucine, Isoleucine and Valine Metabolism	Species.massiliensis.8	-0.0205743	0.0266086	0.439598	922	0.886038
metab_100015641	N-oleoylserine		Lipid	Endocannabinoid	genus.Family.XIII.AD3011.group	-0.00724675	0.00937159	0.439569	922	0.886038
metab_100019975	hexadecenedioate (C16:1-DC)*		Lipid	Fatty Acid, Dicarboxylate	Species.johnsonii	0.0135365	0.0175067	0.4396	922	0.886038
metab_100020215	N-methylhydroxyproline**		Amino Acid	Urea cycle; Arginine and Proline Metabolism	genus.Merdibacter	0.0283003	0.0366003	0.439595	922	0.886038
metab_100021208	4-vinylcatechol sulfate		Xenobiotics	Benzoate Metabolism	Species.evryensis	0.0514811	0.0665778	0.439582	922	0.886038
metab_1022	picolinate		Amino Acid	Tryptophan Metabolism	Species.massiliensis	0.00703339	0.00909624	0.439598	922	0.886038
metab_1113	4-acetamidobutanoate		Amino Acid	Polyamine Metabolism	Species.copri	0.00605361	0.00782833	0.439553	922	0.886038
metab_355	histidine		Amino Acid	Histidine Metabolism	genus.Ligilactobacillus	-0.00358272	0.00463314	0.439561	922	0.886038
metab_999911852	X - 11852		NA	NA	Species.hydrogenotrophica	0.04881	0.0631241	0.439587	922	0.886038
metab_999925790	X - 25790		NA	NA	phylum.Euryarchaeota	-0.0171095	0.0221269	0.439584	922	0.886038
metab_100001083	indolepropionate		Amino Acid	Tryptophan Metabolism	genus.Desulfovibrio	-0.0109117	0.0141124	0.439609	922	0.886049
metab_100001151	butyrylglycine		Lipid	Fatty Acid Metabolism (also BCAA Metabolism)	genus.Tyzzerella	-0.00580719	0.00751056	0.439607	922	0.886049
metab_999921470	X - 21470		NA	NA	genus.Alistipes	0.0126162	0.0163171	0.439615	922	0.886057
metab_100004329	sphingomyelin (d18:2/16:0, d18:1/16:1)*		Lipid	Sphingomyelins	order.Clostridia.vadinBB60.group	0.00607951	0.00786307	0.439626	922	0.886065
metab_100009160	1-(1-enyl-palmitoyl)-2-palmitoleoyl-GPC (P-16:0/16:1)*		Lipid	Plasmalogen	genus.Bilophila	-0.00696749	0.00901157	0.439626	922	0.886065
metab_1082	N-acetylleucine		Amino Acid	Leucine, Isoleucine and Valine Metabolism	Species.aerofaciens	-0.00506711	0.0065537	0.439629	922	0.886065
metab_999911372	X - 11372		NA	NA	genus.Granulicatella	0.0239155	0.0309318	0.439628	922	0.886065
metab_999924473	X - 24473		NA	NA	genus.Butyricimonas	-0.0127505	0.0164912	0.439626	922	0.886065
metab_100020975	3-hydroxy-2-methylpyridine sulfate		Xenobiotics	Chemical	genus.Hafnia.Obesumbacterium	-0.0481846	0.0623215	0.439633	922	0.886065
metab_999912411	X - 12411		NA	NA	Species.fermentans	-0.016253	0.0210214	0.439631	922	0.886065
metab_100000269	glycerophosphorylcholine (GPC)		Lipid	Phospholipid Metabolism	order.Rhodospirillales	-0.00562428	0.00727443	0.439635	922	0.886065
metab_100019972	dodecenedioate (C12:1-DC)*		Lipid	Fatty Acid, Dicarboxylate	genus.CAG.352	-0.00466005	0.00602734	0.439638	922	0.886068
metab_100000802	acetylcarnitine (C2)		Lipid	Fatty Acid Metabolism (Acyl Carnitine, Short Chain)	genus.Acetanaerobacterium	0.0200818	0.0259745	0.439649	922	0.886071
metab_100001197	10-undecenoate (11:1n1)		Lipid	Medium Chain Fatty Acid	family.Peptococcaceae	0.00759273	0.00982088	0.439657	922	0.886071
metab_100001211	sebacate (C10-DC)		Lipid	Fatty Acid, Dicarboxylate	order.Clostridia.UCG.014	0.00538756	0.00696859	0.439656	922	0.886071
metab_100001337	linolenate [alpha or gamma; (18:3n3 or 6)]		Lipid	Long Chain Polyunsaturated Fatty Acid (n3 and n6)	Species.nordii	0.0317309	0.0410426	0.439657	922	0.886071
metab_100008991	1-palmitoyl-2-docosahexaenoyl-GPE (16:0/22:6)*		Lipid	Phosphatidylethanolamine (PE)	Species.pamelaeae	-0.022212	0.0287298	0.439647	922	0.886071
metab_1162	N-acetylneuraminate		Carbohydrate	Aminosugar Metabolism	Species.tanakaei	-0.0183171	0.0236923	0.439653	922	0.886071
metab_1256	choline		Lipid	Phospholipid Metabolism	family.Peptostreptococcaceae	0.00422928	0.00547026	0.439645	922	0.886071
metab_999913553	X - 13553		NA	NA	Species.togonis	-0.012211	0.0157944	0.439655	922	0.886071
metab_999924462	X - 24462		NA	NA	Species.anginosus	-0.0261634	0.033841	0.439653	922	0.886071
metab_100001334	N-acetylproline		Amino Acid	Urea cycle; Arginine and Proline Metabolism	genus.Lachnospiraceae.UCG.003	-0.0109521	0.0141665	0.439669	922	0.886081
metab_100002945	(14 or 15)-methylpalmitate (a17:0 or i17:0)		Lipid	Fatty Acid, Branched	class.Bacilli	-0.0142049	0.0183738	0.439664	922	0.886081
metab_100008985	1-palmitoyl-2-dihomo-linolenoyl-GPC (16:0/20:3n3 or 6)*		Lipid	Phosphatidylcholine (PC)	genus.Pygmaiobacter	0.0130307	0.016855	0.439666	922	0.886081
metab_999917325	X - 17325		NA	NA	order.Clostridia.UCG.014	0.0117351	0.0151793	0.439667	922	0.886081
metab_100001624	3-(3-hydroxyphenyl)propionate		Xenobiotics	Benzoate Metabolism	order.Bacillales	0.071409	0.0923685	0.439675	922	0.886089
metab_100015641	N-oleoylserine		Lipid	Endocannabinoid	genus..Eubacterium..eligens.group	0.00463555	0.0059962	0.43968	922	0.88609
metab_100021324	3,5-dichloro-2,6-dihydroxybenzoic acid		Xenobiotics	Chemical	Species.bacterium.1	0.00615392	0.00796025	0.43968	922	0.88609
metab_100001400	1-methylurate		Xenobiotics	Xanthine Metabolism	genus.Erysipelatoclostridium	-0.0129321	0.0167284	0.43969	922	0.886101
metab_100020515	2-naphthol sulfate		Xenobiotics	Chemical	family.Barnesiellaceae	0.0124939	0.0161615	0.439691	922	0.886101
metab_504	serotonin		Amino Acid	Tryptophan Metabolism	genus.Lachnospiraceae.FCS020.group	0.0107236	0.0138715	0.43969	922	0.886101
metab_100015745	glycosyl ceramide (d18:2/24:1, d18:1/24:2)*		Lipid	Hexosylceramides (HCER)	genus.Ruminococcus	-0.00672932	0.00870483	0.439695	922	0.886105
metab_100001571	1-arachidonoyl-GPE (20:4n6)*		Lipid	Lysophospholipid	genus.Odoribacter	-0.0054651	0.00706953	0.439698	922	0.886108
metab_100000961	homoarginine		Amino Acid	Urea cycle; Arginine and Proline Metabolism	class.Saccharimonadia	0.0125447	0.0162277	0.439705	922	0.886108
metab_999922776	X - 22776		NA	NA	Species.coprophilus	0.00874371	0.0113107	0.439701	922	0.886108
metab_999924494	X - 24494		NA	NA	genus.Lachnospiraceae.UCG.007	-0.0203714	0.0263522	0.439703	922	0.886108
metab_999925271	X - 25271		NA	NA	genus.Weissella	0.0680357	0.0880109	0.439706	922	0.886108
metab_100000657	1,2-dipalmitoyl-GPC (16:0/16:0)		Lipid	Phosphatidylcholine (PC)	Species.histaminiformans	0.0126308	0.0163409	0.439753	922	0.88611
metab_100001399	1,7-dimethylurate		Xenobiotics	Xanthine Metabolism	Species.bacterium	0.00951154	0.0123046	0.439725	922	0.88611
metab_100001662	deoxycarnitine		Lipid	Carnitine Metabolism	genus.Klebsiella	0.00807724	0.0104488	0.439711	922	0.88611
metab_100001993	pregnenediol disulfate (C21H34O8S2)*		Lipid	Pregnenolone Steroids	genus.Prevotella_9	-0.00622629	0.00805519	0.439755	922	0.88611
metab_100002458	3-methylglutaconate		Amino Acid	Leucine, Isoleucine and Valine Metabolism	Species.intestinalis.2	0.0120446	0.0155823	0.439748	922	0.88611
metab_100002796	cis-4-decenoate (10:1n6)*		Lipid	Medium Chain Fatty Acid	family.Oscillospiraceae	-0.0178961	0.0231533	0.439765	922	0.88611
metab_100002873	1-lignoceroyl-GPC (24:0)		Lipid	Lysophospholipid	genus.Intestinimonas	-0.00478955	0.00619659	0.439767	922	0.88611
metab_100005996	octadecenedioylcarnitine (C18:1-DC)*		Lipid	Fatty Acid Metabolism (Acyl Carnitine, Dicarboxylate)	family.Butyricicoccaceae	0.00905434	0.0117142	0.439765	922	0.88611
metab_100006098	3-hydroxypyridine sulfate		Xenobiotics	Chemical	Species.provencensis	0.0508503	0.0657839	0.439734	922	0.88611
metab_100006292	sphingomyelin (d18:1/20:1, d18:2/20:0)*		Lipid	Sphingomyelins	Species.dentium	-0.010359	0.0134015	0.439745	922	0.88611
metab_100006641	glycochenodeoxycholate 3-sulfate		Lipid	Primary Bile Acid Metabolism	genus..Eubacterium..nodatum.group	-0.0270408	0.034982	0.439733	922	0.88611
metab_100008915	1-palmitoyl-2-docosahexaenoyl-GPC (16:0/22:6)		Lipid	Phosphatidylcholine (PC)	Species.anginosus	-0.0182764	0.0236442	0.439741	922	0.88611
metab_100009005	1-(1-enyl-palmitoyl)-2-oleoyl-GPE (P-16:0/18:1)*		Lipid	Plasmalogen	Species.biformis	0.00927112	0.0119941	0.439743	922	0.88611
metab_100009026	behenoyl dihydrosphingomyelin (d18:0/22:0)*		Lipid	Dihydrosphingomyelins	Species.splanchnicus	-0.00687094	0.00888851	0.43972	922	0.88611
metab_100009139	1-myristoyl-2-arachidonoyl-GPC (14:0/20:4)*		Lipid	Phosphatidylcholine (PC)	Species.caccae.1	-0.0294447	0.0380912	0.439725	922	0.88611
metab_100009264	glycochenodeoxycholate glucuronide (1)		Lipid	Primary Bile Acid Metabolism	genus.Pseudomonas	0.0325945	0.0421696	0.439764	922	0.88611
metab_100015684	myristoyl-linoleoyl-glycerol (14:0/18:2) [2]*		Lipid	Diacylglycerol	phylum.Synergistota	-0.0253397	0.0327837	0.439765	922	0.88611
metab_100020423	1-carboxyethylvaline	N-lactoyl valine	Amino Acid	Leucine, Isoleucine and Valine Metabolism	Species.dentium	0.0164052	0.0212244	0.439762	922	0.88611
metab_100020427	1-carboxyethylisoleucine	N-lactoyl isoleucine	Amino Acid	Leucine, Isoleucine and Valine Metabolism	order.Enterobacterales	0.0050042	0.00647358	0.439716	922	0.88611
metab_100021372	2-hydroxy-4-(methylthio)butanoic acid		Amino Acid	Methionine, Cysteine, SAM and Taurine Metabolism	phylum.Patescibacteria	0.0121097	0.0156672	0.439765	922	0.88611
metab_1026	phosphoethanolamine		Lipid	Phospholipid Metabolism	Species.faecis.1	0.0205917	0.026639	0.439733	922	0.88611
metab_356	cortisol		Lipid	Corticosteroids	order.Opitutales	0.0199886	0.0258575	0.439712	922	0.88611
metab_815	tyrosine		Amino Acid	Tyrosine Metabolism	genus.Alloprevotella	-0.00489932	0.00633807	0.439728	922	0.88611
metab_823	pyruvate		Carbohydrate	Glycolysis, Gluconeogenesis, and Pyruvate Metabolism	genus.Faecalicoccus	-0.0226651	0.0293217	0.43974	922	0.88611
metab_999912221	X - 12221		NA	NA	Species.mitsuokai	0.0174458	0.0225704	0.439757	922	0.88611
metab_999912847	X - 12847		NA	NA	Species.formigenes	0.0441475	0.0571128	0.439736	922	0.88611
metab_999921286	X - 21286		NA	NA	genus.Intestinibacter	-0.00614483	0.00794982	0.439756	922	0.88611
metab_999922771	X - 22771		NA	NA	Species.thetaiotaomicron	0.00574294	0.00743007	0.439768	922	0.88611
metab_999922776	X - 22776		NA	NA	family.Selenomonadaceae	0.0065754	0.008507	0.439764	922	0.88611
metab_999922834	X - 22834		NA	NA	order.Acidaminococcales	0.00828955	0.0107244	0.439749	922	0.88611
metab_999924473	X - 24473		NA	NA	genus..Eubacterium..brachy.group	-0.0146758	0.018986	0.43974	922	0.88611
metab_999924473	X - 24473		NA	NA	genus.Acetanaerobacterium	-0.0366625	0.0474288	0.439727	922	0.88611
metab_100000672	1-myristoyl-2-palmitoyl-GPC (14:0/16:0)		Lipid	Phosphatidylcholine (PC)	Species.massiliensis	0.00878547	0.0113665	0.439771	922	0.886113
metab_825	uracil		Nucleotide	Pyrimidine Metabolism, Uracil containing	family.Eubacteriaceae	-0.0138115	0.0178692	0.439774	922	0.886114
metab_1024	pantothenate		Cofactors and Vitamins	Pantothenate and CoA Metabolism	order.Synergistales	-0.0163153	0.0211088	0.439778	922	0.886118
metab_100000706	alpha-hydroxyisocaproate		Amino Acid	Leucine, Isoleucine and Valine Metabolism	Species.equolifaciens	0.00828834	0.0107236	0.439782	922	0.886123
metab_999918913	X - 18913		NA	NA	class.Methanobacteria	0.0161853	0.0209409	0.439785	922	0.886125
metab_999923659	X - 23659		NA	NA	genus.UBA1819	-0.00608141	0.00786834	0.439789	922	0.88613
metab_100004328	sphingomyelin (d18:1/14:0, d16:1/16:0)*		Lipid	Sphingomyelins	family.Defluviitaleaceae	0.00724126	0.00936925	0.439802	922	0.886131
metab_100020259	glutamine conjugate of C7H12O2*		Partially Characterized Molecules	Partially Characterized Molecules	order.Lactobacillales	-0.0115495	0.0149435	0.4398	922	0.886131
metab_1022	picolinate		Amino Acid	Tryptophan Metabolism	Species.coprophilus	0.0118785	0.0153692	0.439798	922	0.886131
metab_566	valine		Amino Acid	Leucine, Isoleucine and Valine Metabolism	Species.formigenes	-0.014364	0.0185852	0.439801	922	0.886131
metab_999912844	X - 12844		NA	NA	order.Christensenellales	0.0083584	0.0108146	0.4398	922	0.886131
metab_999925828	X - 25828		NA	NA	order.Gastranaerophilales	0.00418981	0.00542105	0.439801	922	0.886131
metab_100020215	N-methylhydroxyproline**		Amino Acid	Urea cycle; Arginine and Proline Metabolism	genus.Lachnospiraceae.NK4A136.group	0.0167984	0.0217351	0.439804	922	0.886133
metab_100002356	(16 or 17)-methylstearate (a19:0 or i19:0)		Lipid	Fatty Acid, Branched	family.Enterobacteriaceae	0.00464003	0.00600378	0.439816	922	0.886141
metab_100020343	tetradecadienoate (14:2)*		Lipid	Long Chain Polyunsaturated Fatty Acid (n3 and n6)	family.UCG.010	-0.00803286	0.0103938	0.439814	922	0.886141
metab_999912112	X - 12112		NA	NA	Species.bouchesdurhonensis	-0.0382471	0.049488	0.439813	922	0.886141
metab_999922162	X - 22162		NA	NA	order.Eubacteriales	-0.0129098	0.0167041	0.439816	922	0.886141
metab_100001034	indoleacetate		Amino Acid	Tryptophan Metabolism	genus.CAG.56	0.00696376	0.00901056	0.43982	922	0.886145
metab_100001990	taurocholenate sulfate*		Lipid	Secondary Bile Acid Metabolism	Species.bromii	-0.00626162	0.00810212	0.439825	922	0.88615
metab_100001081	2-pyrrolidinone		Amino Acid	Glutamate Metabolism	class.Actinobacteria	0.00491618	0.00636157	0.43985	922	0.886163
metab_100001295	gamma-glutamyltryptophan		Peptide	Gamma-glutamyl Amino Acid	genus.Marvinbryantia	-0.00348788	0.00451323	0.439839	922	0.886163
metab_100001562	2-palmitoyl-GPC (16:0)*		Lipid	Lysophospholipid	order.Lactobacillales	0.00512008	0.00662525	0.439838	922	0.886163
metab_100003119	N-oleoyltaurine		Lipid	Endocannabinoid	Species.mutans	0.0112723	0.0145867	0.43986	922	0.886163
metab_100004089	2-hydroxydecanoate		Lipid	Fatty Acid, Monohydroxy	Species.anaerobia	-0.0131328	0.0169936	0.439839	922	0.886163
metab_100004329	sphingomyelin (d18:2/16:0, d18:1/16:1)*		Lipid	Sphingomyelins	Species.angulatum	0.0125556	0.0162475	0.439862	922	0.886163
metab_100008916	1-stearoyl-2-docosahexaenoyl-GPC (18:0/22:6)		Lipid	Phosphatidylcholine (PC)	family.Marinifilaceae	-0.0061219	0.00792195	0.43986	922	0.886163
metab_100021839	2-methoxyhydroquinone sulfate (1)		Xenobiotics	Benzoate Metabolism	genus..Eubacterium..nodatum.group	0.0306401	0.0396496	0.439863	922	0.886163
metab_1090	bilirubin (Z,Z)		Cofactors and Vitamins	Hemoglobin and Porphyrin Metabolism	family.Victivallaceae	0.0188499	0.0243918	0.439848	922	0.886163
metab_1094	thyroxine		Amino Acid	Tyrosine Metabolism	phylum.Proteobacteria	-0.00502858	0.00650715	0.439859	922	0.886163
metab_1135	ursodeoxycholate		Lipid	Secondary Bile Acid Metabolism	Species.coprocola	-0.0128191	0.0165882	0.439856	922	0.886163
metab_1224	cys-gly, oxidized		Amino Acid	Glutathione Metabolism	family.Hafniaceae	0.0238079	0.030808	0.439856	922	0.886163
metab_144	4-hydroxyphenylacetate		Amino Acid	Phenylalanine Metabolism	order.Coriobacteriales	0.00893448	0.0115615	0.439859	922	0.886163
metab_355	histidine		Amino Acid	Histidine Metabolism	order.Izemoplasmatales	-0.00553606	0.00716375	0.439853	922	0.886163
metab_533	urea		Amino Acid	Urea cycle; Arginine and Proline Metabolism	class.Incertae.Sedis	-0.0150018	0.0194119	0.439839	922	0.886163
metab_999912798	X - 12798		NA	NA	genus.Anaerostipes	0.0132289	0.0171183	0.43985	922	0.886163
metab_999917685	X - 17685		NA	NA	order.Micrococcales	0.0560664	0.0725496	0.439846	922	0.886163
metab_100001416	orotidine		Nucleotide	Pyrimidine Metabolism, Orotate containing	Species.parasanguinis	0.0209112	0.0270608	0.439877	922	0.886182
metab_100006314	sphingomyelin (d17:1/16:0, d18:1/15:0, d16:1/17:0)*		Lipid	Sphingomyelins	order.Clostridia.UCG.014	0.00447716	0.00579382	0.439877	922	0.886182
metab_100020550	deoxycholic acid glucuronide		Lipid	Secondary Bile Acid Metabolism	Species.thetaiotaomicron	0.0116834	0.0151195	0.439882	922	0.886186
metab_999923644	X - 23644		NA	NA	genus.CAG.352	0.0143312	0.0185459	0.439881	922	0.886186
metab_100000711	4-acetylphenol sulfate		Xenobiotics	Benzoate Metabolism	genus.Oscillibacter	-0.00924431	0.0119634	0.439896	922	0.886195
metab_100001033	beta-sitosterol		Lipid	Sterol	Species.mitsuokai	0.0138647	0.0179439	0.439924	922	0.886195
metab_100001149	3-methylcrotonylglycine		Amino Acid	Leucine, Isoleucine and Valine Metabolism	genus.Megasphaera	-0.00887867	0.0114905	0.439909	922	0.886195
metab_100001655	1-palmitoyl-GPI (16:0)		Lipid	Lysophospholipid	genus.UC5.1.2E3	-0.0111983	0.0144927	0.439916	922	0.886195
metab_100001872	1-stearoyl-2-arachidonoyl-GPS (18:0/20:4)		Lipid	Phosphatidylserine (PS)	family.Eubacteriaceae	-0.0254386	0.0329229	0.439922	922	0.886195
metab_100004575	N2,N5-diacetylornithine		Amino Acid	Urea cycle; Arginine and Proline Metabolism	genus.Pseudomonas	-0.0171671	0.0222171	0.439907	922	0.886195
metab_100005372	1-(1-enyl-oleoyl)-GPE (P-18:1)*		Lipid	Lysoplasmalogen	Species.indistinctus	-0.00642607	0.00831628	0.4399	922	0.886195
metab_100008904	1-stearoyl-2-oleoyl-GPC (18:0/18:1)		Lipid	Phosphatidylcholine (PC)	Species.inulinivorans	0.00404097	0.00522953	0.439893	922	0.886195
metab_100015751	glycosyl ceramide (d18:1/23:1, d17:1/24:1)*		Lipid	Hexosylceramides (HCER)	family.Muribaculaceae	0.00664008	0.00859369	0.439924	922	0.886195
metab_100015836	ximenoylcarnitine (C26:1)*		Lipid	Fatty Acid Metabolism (Acyl Carnitine, Monounsaturated)	Species.pleomorphus	0.0213072	0.0275753	0.439909	922	0.886195
metab_100019975	hexadecenedioate (C16:1-DC)*		Lipid	Fatty Acid, Dicarboxylate	class.Clostridia	-0.025361	0.0328205	0.439894	922	0.886195
metab_100019978	octadecenedioate (C18:1-DC)		Lipid	Fatty Acid, Dicarboxylate	genus.HT002	-0.031041	0.0401736	0.439922	922	0.886195
metab_1231	dihomo-linoleate (20:2n6)		Lipid	Long Chain Polyunsaturated Fatty Acid (n3 and n6)	genus.Oribacterium	-0.0165241	0.0213848	0.439904	922	0.886195
metab_267	choline phosphate		Lipid	Phospholipid Metabolism	genus.Lachnospiraceae.NK4A136.group	-0.00353971	0.00458107	0.439916	922	0.886195
metab_273	cortisone		Lipid	Corticosteroids	genus.Oribacterium	-0.00923545	0.0119519	0.439895	922	0.886195
metab_278	cysteinylglycine		Amino Acid	Glutathione Metabolism	genus.Anaerofilum	0.0164769	0.0213242	0.439916	922	0.886195
metab_888	caprate (10:0)		Lipid	Medium Chain Fatty Acid	Species.massiliensis.3	0.00881702	0.0114109	0.439914	922	0.886195
metab_999917354	X - 17354		NA	NA	Species.bacterium	-0.0101328	0.0131133	0.439898	922	0.886195
metab_999926109	X - 26109		NA	NA	genus..Eubacterium..siraeum.group	0.00817126	0.0105754	0.439923	922	0.886195
metab_100015623	lactosyl-N-behenoyl-sphingosine (d18:1/22:0)*		Lipid	Lactosylceramides (LCER)	genus..Eubacterium..xylanophilum.group	-0.00460747	0.00596314	0.43993	922	0.886199
metab_100015966	carotene diol (1)		Cofactors and Vitamins	Vitamin A Metabolism	genus.Marvinbryantia	0.00664993	0.00860656	0.43993	922	0.886199
metab_999913728	X - 13728		NA	NA	phylum.Verrucomicrobiota	0.0117092	0.0151545	0.439931	922	0.886199
metab_1668	taurodeoxycholate		Lipid	Secondary Bile Acid Metabolism	Species.wadsworthensis	-0.0160497	0.0207722	0.439934	922	0.8862
metab_999924970	X - 24970		NA	NA	Species.pleomorphus	0.0626985	0.0811478	0.439938	922	0.886205
metab_100001081	2-pyrrolidinone		Amino Acid	Glutamate Metabolism	genus.Bacteroides	-0.00904996	0.0117131	0.439943	922	0.886211
metab_100008984	1-palmitoyl-2-palmitoleoyl-GPC (16:0/16:1)*		Lipid	Phosphatidylcholine (PC)	genus..Eubacterium..brachy.group	0.00951555	0.0123158	0.439948	922	0.886217
metab_100015620	lactosyl-N-nervonoyl-sphingosine (d18:1/24:1)*		Lipid	Lactosylceramides (LCER)	genus.Ligilactobacillus	-0.00749818	0.00970491	0.439954	922	0.886221
metab_100020819	glycoursodeoxycholic acid sulfate (1)		Lipid	Secondary Bile Acid Metabolism	genus.Fournierella	-0.0177258	0.0229424	0.439953	922	0.886221
metab_100010930	palmitoleoyl-linoleoyl-glycerol (16:1/18:2) [1]*		Lipid	Diacylglycerol	order.Eubacteriales	0.0215669	0.0279142	0.439957	922	0.886224
metab_100015786	sphingomyelin (d18:0/20:0, d16:0/22:0)*		Lipid	Dihydrosphingomyelins	genus.UC5.1.2E3	-0.0106364	0.013767	0.439962	922	0.886229
metab_100021502	(2 or 3)-decenoate (10:1n7 or n8)		Lipid	Medium Chain Fatty Acid	class.Incertae.Sedis	0.0232715	0.030121	0.439963	922	0.886229
metab_999913728	X - 13728		NA	NA	genus.Rikenella	-0.0408435	0.0528654	0.439968	922	0.886235
metab_100001296	stachydrine		Xenobiotics	Food Component/Plant	genus.Fusicatenibacter	0.0219377	0.0283952	0.439973	922	0.886235
metab_100009026	behenoyl dihydrosphingomyelin (d18:0/22:0)*		Lipid	Dihydrosphingomyelins	Species.dispar	-0.0116898	0.0151308	0.439975	922	0.886235
metab_1053	3-ureidopropionate		Nucleotide	Pyrimidine Metabolism, Uracil containing	Species.faecis	0.00628286	0.00813222	0.439972	922	0.886235
metab_358	hypotaurine		Amino Acid	Methionine, Cysteine, SAM and Taurine Metabolism	Species.salyersiae	0.00926635	0.0119941	0.439978	922	0.886235
metab_999924422	X - 24422		NA	NA	genus.Lachnospiraceae.UCG.010	0.00603432	0.00781063	0.439978	922	0.886235
metab_100015637	2-hydroxybehenate		Lipid	Fatty Acid, Monohydroxy	family.Selenomonadaceae	0.00587045	0.00759862	0.439984	922	0.886243
metab_100002990	oleoyl-linoleoyl-glycerol (18:1/18:2) [2]		Lipid	Diacylglycerol	genus.Terrisporobacter	-0.00717373	0.00928582	0.439996	922	0.886262
metab_100020377	ethyl beta-glucopyranoside		Xenobiotics	Food Component/Plant	Species.luti	0.0312439	0.0404428	0.439997	922	0.886262
metab_100001064	glycolithocholate		Lipid	Secondary Bile Acid Metabolism	family.Family.XI	0.0350604	0.0453836	0.440004	922	0.886268
metab_100001126	gamma-glutamylvaline		Peptide	Gamma-glutamyl Amino Acid	genus.Frisingicoccus	0.00998461	0.0129248	0.440015	922	0.886268
metab_100001149	3-methylcrotonylglycine		Amino Acid	Leucine, Isoleucine and Valine Metabolism	genus.Alloprevotella	0.0056883	0.00736325	0.440008	922	0.886268
metab_100001733	hexanoylglutamine		Lipid	Fatty Acid Metabolism (Acyl Glutamine)	Species.merdae	0.00850905	0.0110147	0.440015	922	0.886268
metab_100021478	1-methyl-5-imidazolelactate		Amino Acid	Histidine Metabolism	genus.Bifidobacterium	-0.0094829	0.0122751	0.440005	922	0.886268
metab_100021990	3-hydroxyoctanoylcarnitine (1)		Lipid	Fatty Acid Metabolism (Acyl Carnitine, Hydroxy)	genus..Bacteroides..pectinophilus.group	0.013132	0.0169987	0.440007	922	0.886268
metab_504	serotonin		Amino Acid	Tryptophan Metabolism	family.Bacteroidaceae	0.0166225	0.0215173	0.440014	922	0.886268
metab_800	cysteine		Amino Acid	Methionine, Cysteine, SAM and Taurine Metabolism	order.Veillonellales.Selenomonadales	-0.00426028	0.00551477	0.44001	922	0.886268
metab_849	caffeine		Xenobiotics	Xanthine Metabolism	genus.Solobacterium	-0.0307953	0.0398641	0.44002	922	0.886273
metab_100000998	citramalate		Amino Acid	Glutamate Metabolism	phylum.Patescibacteria	0.0119301	0.0154435	0.440023	922	0.886274
metab_100001278	10-heptadecenoate (17:1n7)		Lipid	Long Chain Monounsaturated Fatty Acid	Species.copri	-0.00879399	0.0113839	0.440026	922	0.886274
metab_100006435	N-acetylglucosamine/N-acetylgalactosamine		Carbohydrate	Aminosugar Metabolism	Species.longum	0.00344717	0.00446242	0.44003	922	0.886274
metab_100020378	2-hydroxysebacate		Lipid	Fatty Acid, Dicarboxylate	Species.merdae	-0.00600921	0.00777902	0.44003	922	0.886274
metab_244	beta-alanine		Nucleotide	Pyrimidine Metabolism, Uracil containing	genus.Bifidobacterium	-0.00401255	0.00519433	0.440032	922	0.886274
metab_999924456	X - 24456		NA	NA	class.Synergistia	-0.0133158	0.0172374	0.440026	922	0.886274
metab_100009078	1-oleoyl-2-linoleoyl-GPE (18:1/18:2)*		Lipid	Phosphatidylethanolamine (PE)	genus.Negativibacillus	0.00775888	0.0100441	0.440035	922	0.886277
metab_100000096	4-guanidinobutanoate		Amino Acid	Guanidino and Acetamido Metabolism	order.Peptococcales	0.00994347	0.0128724	0.440046	922	0.886291
metab_100000665	docosahexaenoate (DHA; 22:6n3)		Lipid	Long Chain Polyunsaturated Fatty Acid (n3 and n6)	genus.Succiniclasticum	-0.0160969	0.0208388	0.440054	922	0.886291
metab_100015618	palmitoyl-docosahexaenoyl-glycerol (16:0/22:6) [1]*		Lipid	Diacylglycerol	genus.Peptococcus	-0.0105871	0.0137059	0.440052	922	0.886291
metab_100015752	glycosyl-N-(2-hydroxynervonoyl)-sphingosine (d18:1/24:1(2OH))*		Lipid	Hexosylceramides (HCER)	genus.Erysipelatoclostridium	-0.00712777	0.0092274	0.440049	922	0.886291
metab_444	ornithine		Amino Acid	Urea cycle; Arginine and Proline Metabolism	family.Peptostreptococcaceae	0.00495594	0.00641579	0.440048	922	0.886291
metab_564	threonine		Amino Acid	Glycine, Serine and Threonine Metabolism	order.Victivallales	-0.0132165	0.0171098	0.440051	922	0.886291
metab_100001181	docosapentaenoate (n3 DPA; 22:5n3)		Lipid	Long Chain Polyunsaturated Fatty Acid (n3 and n6)	family.Hydrogenoanaerobacterium	-0.0207739	0.0268938	0.440057	922	0.886292
metab_100001730	3,4-dihydroxybutyrate		Lipid	Fatty Acid, Dihydroxy	genus.Prevotella	-0.012369	0.0160131	0.440065	922	0.886292
metab_100010955	perfluorooctanesulfonate (PFOS)		Xenobiotics	Chemical	Species.bacterium.2	0.00907921	0.0117541	0.440066	922	0.886292
metab_537	trans-urocanate		Amino Acid	Histidine Metabolism	genus.Faecalicoccus	-0.0276359	0.0357777	0.440063	922	0.886292
metab_800	cysteine		Amino Acid	Methionine, Cysteine, SAM and Taurine Metabolism	phylum.Proteobacteria	-0.00595081	0.00770403	0.440066	922	0.886292
metab_999922162	X - 22162		NA	NA	family.Hungateiclostridiaceae	-0.0174189	0.0225505	0.440059	922	0.886292
metab_999925810	X - 25810		NA	NA	Species.coprocola	-0.00606287	0.00784921	0.440072	922	0.886301
metab_100000961	homoarginine		Amino Acid	Urea cycle; Arginine and Proline Metabolism	genus.Sanguibacteroides	-0.0288721	0.0373793	0.440078	922	0.886306
metab_100001872	1-stearoyl-2-arachidonoyl-GPS (18:0/20:4)		Lipid	Phosphatidylserine (PS)	Species.rubiinfantis	-0.0277634	0.0359441	0.44008	922	0.886306
metab_100022127	tetrahydrocortisone glucuronide (5)		Lipid	Corticosteroids	genus.Akkermansia	-0.00586511	0.00759331	0.44008	922	0.886306
metab_100000774	phenyllactate (PLA)		Amino Acid	Phenylalanine Metabolism	genus.Bilophila	0.00688936	0.00891942	0.440082	922	0.886306
metab_999912740	X - 12740		NA	NA	family.Bacillaceae	0.0873146	0.113045	0.44009	922	0.886317
metab_100003240	N-stearoyltaurine		Lipid	Endocannabinoid	Species.bouchesdurhonensis	0.0154079	0.0199486	0.440094	922	0.886322
metab_100008976	1-stearoyl-2-linoleoyl-GPE (18:0/18:2)*		Lipid	Phosphatidylethanolamine (PE)	Species.fairfieldensis	0.030234	0.0391447	0.440103	922	0.886332
metab_100008992	1-stearoyl-2-docosahexaenoyl-GPE (18:0/22:6)*		Lipid	Phosphatidylethanolamine (PE)	genus.Actinomyces	-0.0198177	0.0256583	0.440101	922	0.886332
metab_100000840	tartronate (hydroxymalonate)		Xenobiotics	Food Component/Plant	family.Enterococcaceae	-0.00987236	0.0127821	0.440107	922	0.886333
metab_100001276	N-acetylisoleucine		Amino Acid	Leucine, Isoleucine and Valine Metabolism	Species.microfusus	-0.0180521	0.0233727	0.440106	922	0.886333
metab_100001073	androsterone sulfate		Lipid	Androgenic Steroids	order.Christensenellales	0.0132893	0.0172063	0.440114	922	0.886337
metab_100001733	hexanoylglutamine		Lipid	Fatty Acid Metabolism (Acyl Glutamine)	genus.Monoglobus	0.0128847	0.0166825	0.440114	922	0.886337
metab_100021538	dibutyl sulfosuccinate		Xenobiotics	Chemical	Species.sobrinus	0.0124798	0.0161583	0.440115	922	0.886337
metab_100000626	sphingosine 1-phosphate		Lipid	Sphingosines	genus.Family.XIII.UCG.001	-0.00520485	0.00673952	0.440149	922	0.886352
metab_100000802	acetylcarnitine (C2)		Lipid	Fatty Acid Metabolism (Acyl Carnitine, Short Chain)	Species.massiliensis.9	-0.0191666	0.0248176	0.440143	922	0.886352
metab_100001073	androsterone sulfate		Lipid	Androgenic Steroids	order.Gastranaerophilales	0.0144188	0.01867	0.440143	922	0.886352
metab_100001182	docosadienoate (22:2n6)		Lipid	Long Chain Polyunsaturated Fatty Acid (n3 and n6)	genus.Coprococcus	-0.009664	0.0125131	0.440136	922	0.886352
metab_100001270	myristoylcarnitine (C14)		Lipid	Fatty Acid Metabolism (Acyl Carnitine, Long Chain Saturated)	order.Christensenellales	0.00718708	0.00930623	0.44015	922	0.886352
metab_100001314	gamma-glutamylthreonine		Peptide	Gamma-glutamyl Amino Acid	order.Clostridia.UCG.014	0.00478313	0.0061934	0.440145	922	0.886352
metab_100006082	4-hydroxychlorothalonil		Xenobiotics	Chemical	genus.Hafnia.Obesumbacterium	-0.0228292	0.0295606	0.44015	922	0.886352
metab_100006294	behenoyl sphingomyelin (d18:1/22:0)*		Lipid	Sphingomyelins	Species.ndongoniae	0.0158817	0.0205644	0.440146	922	0.886352
metab_100009002	1-(1-enyl-palmitoyl)-2-arachidonoyl-GPE (P-16:0/20:4)*		Lipid	Plasmalogen	genus.Methanobrevibacter	-0.011934	0.0154522	0.440132	922	0.886352
metab_100009069	1-(1-enyl-palmitoyl)-2-linoleoyl-GPE (P-16:0/18:2)*		Lipid	Plasmalogen	Species.coprocola	0.00583959	0.00756126	0.440139	922	0.886352
metab_241	phenylpyruvate		Amino Acid	Phenylalanine Metabolism	Species.mutans	-0.00757156	0.00980408	0.44015	922	0.886352
metab_302	deoxycholate		Lipid	Secondary Bile Acid Metabolism	genus.Eggerthella	0.0196791	0.0254816	0.440149	922	0.886352
metab_999918922	X - 18922		NA	NA	genus.Anaerofilum	-0.016032	0.0207583	0.440132	922	0.886352
metab_999921471	X - 21471		NA	NA	genus.Monoglobus	-0.00996419	0.0129022	0.440151	922	0.886352
metab_999924949	X - 24949		NA	NA	Species.muciniphila	0.00669299	0.00866628	0.440141	922	0.886352
metab_100002094	gamma-CEHC		Cofactors and Vitamins	Tocopherol Metabolism	genus.Slackia	0.0117581	0.0152253	0.440156	922	0.886355
metab_1124	citrate		Energy	TCA Cycle	genus.Sellimonas	-0.00384065	0.00497314	0.440155	922	0.886355
metab_999925422	X - 25422		NA	NA	Species.stercoris	0.00801386	0.010377	0.440161	922	0.88636
metab_100001182	docosadienoate (22:2n6)		Lipid	Long Chain Polyunsaturated Fatty Acid (n3 and n6)	order.Bifidobacteriales	-0.00569745	0.00737782	0.440177	922	0.886365
metab_100001399	1,7-dimethylurate		Xenobiotics	Xanthine Metabolism	genus.Odoribacter	0.0117816	0.0152561	0.44017	922	0.886365
metab_100010950	stearoyl-arachidonoyl-glycerol (18:0/20:4) [2]*		Lipid	Diacylglycerol	Species.parvulum	0.0304136	0.0393837	0.440178	922	0.886365
metab_561	glutamate		Amino Acid	Glutamate Metabolism	Species.stercoris	-0.00699818	0.00906208	0.440173	922	0.886365
metab_999912112	X - 12112		NA	NA	genus.Solobacterium	0.0256512	0.0332166	0.440177	922	0.886365
metab_999917354	X - 17354		NA	NA	genus.Coriobacteriaceae.UCG.002	-0.0367709	0.0476148	0.440167	922	0.886365
metab_999925265	X - 25265		NA	NA	family.Erysipelatoclostridiaceae	0.00508126	0.00657978	0.440169	922	0.886365
metab_999926106	X - 26106		NA	NA	Species.wadsworthia	-0.00893942	0.011576	0.440179	922	0.886365
metab_132	3-phosphoglycerate		Carbohydrate	Glycolysis, Gluconeogenesis, and Pyruvate Metabolism	Species.mutans	-0.0107538	0.0139256	0.440182	922	0.886369
metab_100004046	N-acetylcarnosine		Amino Acid	Histidine Metabolism	family.Atopobiaceae	0.0117796	0.0152541	0.440187	922	0.886371
metab_466	phytanate		Xenobiotics	Food Component/Plant	genus.Prevotella_9	0.00585034	0.00757598	0.440188	922	0.886371
metab_100006294	behenoyl sphingomyelin (d18:1/22:0)*		Lipid	Sphingomyelins	genus.Granulicatella	-0.0196666	0.0254676	0.44019	922	0.886372
metab_999924546	X - 24546		NA	NA	Species.massiliensis.4	0.0162573	0.021053	0.440195	922	0.886379
metab_100000258	glycerol 3-phosphate		Lipid	Glycerolipid Metabolism	genus.Ligilactobacillus	-0.0059722	0.00773398	0.440199	922	0.886382
metab_100001006	N-acetylglycine		Amino Acid	Glycine, Serine and Threonine Metabolism	family.Actinomycetaceae	-0.0199521	0.0258382	0.440204	922	0.886382
metab_100001767	pyrraline		Xenobiotics	Food Component/Plant	genus.FD2005	-0.0164641	0.0213212	0.440203	922	0.886382
metab_999918922	X - 18922		NA	NA	genus.Catenisphaera	-0.0128559	0.0166484	0.440202	922	0.886382
metab_999918888	X - 18888		NA	NA	genus.Anaerotruncus	-0.0128627	0.0166575	0.440209	922	0.886388
metab_100001950	bilirubin (E,E)*		Cofactors and Vitamins	Hemoglobin and Porphyrin Metabolism	Species.angulatum	0.0212652	0.0275394	0.440216	922	0.886394
metab_100006375	3-methoxycatechol sulfate (1)		Xenobiotics	Benzoate Metabolism	Species.eggerthii	-0.0159052	0.020598	0.440218	922	0.886394
metab_100020409	ascorbic acid 3-sulfate*		Cofactors and Vitamins	Ascorbate and Aldarate Metabolism	genus.Ruminiclostridium	-0.0214549	0.0277851	0.440218	922	0.886394
metab_999924334	X - 24334		NA	NA	genus.Limosilactobacillus	0.00933931	0.012095	0.440223	922	0.8864
metab_100001104	N-acetyltyrosine		Amino Acid	Tyrosine Metabolism	family.Family.XI	0.0163204	0.0211363	0.440231	922	0.886404
metab_100001276	N-acetylisoleucine		Amino Acid	Leucine, Isoleucine and Valine Metabolism	Species.obeum	-0.00548371	0.00710188	0.440231	922	0.886404
metab_999924422	X - 24422		NA	NA	order.Burkholderiales	0.00654857	0.00848095	0.44023	922	0.886404
metab_100009025	sphingomyelin (d18:1/21:0, d17:1/22:0, d16:1/23:0)*		Lipid	Sphingomyelins	Species.indistinctus	-0.00881168	0.0114119	0.440233	922	0.886405
metab_100001279	hyocholate		Lipid	Secondary Bile Acid Metabolism	genus..Eubacterium..fissicatena.group	-0.0171501	0.0222111	0.440236	922	0.886408
metab_999919141	X - 19141		NA	NA	family.Defluviitaleaceae	0.0121952	0.0157941	0.440239	922	0.886409
metab_100001229	stearidonate (18:4n3)		Lipid	Long Chain Polyunsaturated Fatty Acid (n3 and n6)	genus.Catenisphaera	0.0165522	0.021437	0.440242	922	0.88641
metab_100001247	octanoylcarnitine (C8)		Lipid	Fatty Acid Metabolism (Acyl Carnitine, Medium Chain)	genus..Eubacterium..brachy.group	0.0113304	0.0146742	0.440243	922	0.88641
metab_330	fumarate		Energy	TCA Cycle	family.Oscillospiraceae	0.0117085	0.015164	0.440247	922	0.886413
metab_100009130	1-oleoyl-2-docosahexaenoyl-GPC (18:1/22:6)*		Lipid	Phosphatidylcholine (PC)	genus.Coprobacillus	-0.00945227	0.012242	0.440249	922	0.886415
metab_100000672	1-myristoyl-2-palmitoyl-GPC (14:0/16:0)		Lipid	Phosphatidylcholine (PC)	genus.Latilactobacillus	0.0123736	0.016026	0.440263	922	0.886416
metab_100001415	N6-carbamoylthreonyladenosine		Nucleotide	Purine Metabolism, Adenine containing	Species.aerofaciens	0.0043341	0.00561336	0.440258	922	0.886416
metab_100001562	2-palmitoyl-GPC (16:0)*		Lipid	Lysophospholipid	class.Incertae.Sedis	-0.0156518	0.0202719	0.440265	922	0.886416
metab_100015971	cortolone glucuronide (1)		Lipid	Corticosteroids	order.Flavobacteriales	0.012978	0.0168089	0.440265	922	0.886416
metab_1022	picolinate		Amino Acid	Tryptophan Metabolism	order.DTU014	-0.0180762	0.0234119	0.440264	922	0.886416
metab_999912707	X - 12707		NA	NA	genus.Gordonibacter	-0.0158574	0.0205379	0.440258	922	0.886416
metab_999922162	X - 22162		NA	NA	Species.intestinihominis	0.0118387	0.0153329	0.440255	922	0.886416
metab_999924812	X - 24812		NA	NA	order.Rhodospirillales	-0.00791781	0.010255	0.440265	922	0.886416
metab_100021105	eicosenedioate (C20:1-DC)*		Lipid	Fatty Acid, Dicarboxylate	genus.Eggerthella	-0.0145081	0.0187908	0.440268	922	0.886416
metab_100000054	5-hydroxylysine		Amino Acid	Lysine Metabolism	genus.Faecalibacterium	0.00824003	0.0106726	0.440277	922	0.886418
metab_100001994	androstenediol (3beta,17beta) disulfate (2)		Lipid	Androgenic Steroids	family.Butyricicoccaceae	0.0101157	0.013102	0.440278	922	0.886418
metab_100020377	ethyl beta-glucopyranoside		Xenobiotics	Food Component/Plant	family.Bacteroidaceae	-0.0255757	0.033126	0.440276	922	0.886418
metab_1113	4-acetamidobutanoate		Amino Acid	Polyamine Metabolism	Species.microfusus	-0.022228	0.0287901	0.440278	922	0.886418
metab_415	methionine		Amino Acid	Methionine, Cysteine, SAM and Taurine Metabolism	genus.Lachnospiraceae.UCG.001	0.00299796	0.00388295	0.440271	922	0.886418
metab_100009225	1-(1-enyl-stearoyl)-2-linoleoyl-GPE (P-18:0/18:2)*		Lipid	Plasmalogen	class.Negativicutes	-0.00595563	0.0077139	0.440281	922	0.886419
metab_1268	gamma-glutamylleucine		Peptide	Gamma-glutamyl Amino Acid	genus..Eubacterium..nodatum.group	-0.00926244	0.011997	0.440282	922	0.886419
metab_100000039	methionine sulfoxide		Amino Acid	Methionine, Cysteine, SAM and Taurine Metabolism	family.Monoglobaceae	-0.00526605	0.0068208	0.440286	922	0.886422
metab_100003892	lanthionine		Amino Acid	Methionine, Cysteine, SAM and Taurine Metabolism	Species.vulgatus	0.00607391	0.00786727	0.440291	922	0.886428
metab_267	choline phosphate		Lipid	Phospholipid Metabolism	genus.Coprobacter	-0.0046795	0.00606119	0.440293	922	0.88643
metab_100001730	3,4-dihydroxybutyrate		Lipid	Fatty Acid, Dihydroxy	Species.faecis.1	0.0181454	0.0235031	0.440296	922	0.886431
metab_100001081	2-pyrrolidinone		Amino Acid	Glutamate Metabolism	family.Defluviitaleaceae	-0.00838607	0.0108623	0.440299	922	0.886434
metab_100002784	2-oxoarginine*		Amino Acid	Urea cycle; Arginine and Proline Metabolism	order.Saccharimonadales	0.0132044	0.0171038	0.440311	922	0.88644
metab_100002910	1-methyl-5-imidazoleacetate		Amino Acid	Histidine Metabolism	Species.coprocola	0.0137422	0.0178008	0.440321	922	0.88644
metab_100008992	1-stearoyl-2-docosahexaenoyl-GPE (18:0/22:6)*		Lipid	Phosphatidylethanolamine (PE)	Species.evryensis	0.0232301	0.0300902	0.440311	922	0.88644
metab_100015681	palmitoleoyl-arachidonoyl-glycerol (16:1/20:4) [2]*		Lipid	Diacylglycerol	Species.histaminiformans	-0.0330009	0.0427473	0.440321	922	0.88644
metab_100021709	branched-chain, straight-chain, or cyclopropyl 12:1 fatty acid*		Partially Characterized Molecules	Partially Characterized Molecules	family.Lactobacillaceae	0.00775206	0.0100413	0.440311	922	0.88644
metab_100022006	bilirubin degradation product, C17H18N2O4 (2)**		Partially Characterized Molecules	Partially Characterized Molecules	Species.mayombei	0.0234058	0.0303181	0.440315	922	0.88644
metab_1442	beta-hydroxyisovalerate		Amino Acid	Leucine, Isoleucine and Valine Metabolism	genus.Odoribacter	0.0048175	0.00624031	0.440322	922	0.88644
metab_231	arginine		Amino Acid	Urea cycle; Arginine and Proline Metabolism	Species.angulatum	0.0136863	0.0177283	0.440315	922	0.88644
metab_339	glutarate (C5-DC)		Lipid	Fatty Acid, Dicarboxylate	genus.Faecalibacterium	-0.0125107	0.0162052	0.440307	922	0.88644
metab_999911299	X - 11299		NA	NA	Species.bifidum	-0.0236214	0.0305978	0.440322	922	0.88644
metab_100005996	octadecenedioylcarnitine (C18:1-DC)*		Lipid	Fatty Acid Metabolism (Acyl Carnitine, Dicarboxylate)	genus..Ruminococcus..gnavus.group	0.0062525	0.00809937	0.440335	922	0.886456
metab_100008993	1-palmitoyl-2-arachidonoyl-GPI (16:0/20:4)*		Lipid	Phosphatidylinositol (PI)	Species.finegoldii.1	-0.0107861	0.013972	0.440333	922	0.886456
metab_999915461	X - 15461		NA	NA	genus.CHKCI001	0.0282761	0.0366283	0.440335	922	0.886456
metab_100000846	erythritol		Xenobiotics	Food Component/Plant	Species.vadensis	-0.0267796	0.0346925	0.44037	922	0.886457
metab_100001256	N-acetylphenylalanine		Amino Acid	Phenylalanine Metabolism	genus.UBA1819	0.00507826	0.00657849	0.44035	922	0.886457
metab_100001403	5-acetylamino-6-amino-3-methyluracil		Xenobiotics	Xanthine Metabolism	family.Pseudomonadaceae	-0.0367799	0.0476457	0.440352	922	0.886457
metab_100001469	N1-Methyl-4-pyridone-3-carboxamide		Cofactors and Vitamins	Nicotinate and Nicotinamide Metabolism	class.Bacteroidia	0.0135515	0.0175555	0.440364	922	0.886457
metab_100006051	myristoleoylcarnitine (C14:1)*		Lipid	Fatty Acid Metabolism (Acyl Carnitine, Monounsaturated)	Species.paraputrificum	0.0158089	0.020479	0.440345	922	0.886457
metab_100006376	3-methoxycatechol sulfate (2)		Xenobiotics	Benzoate Metabolism	order.Chloroplast	-0.0380394	0.0492763	0.440342	922	0.886457
metab_100008921	1-palmitoyl-2-stearoyl-GPC (16:0/18:0)		Lipid	Phosphatidylcholine (PC)	Species.formigenes	-0.0143099	0.0185383	0.440371	922	0.886457
metab_100008930	oleate/vaccenate (18:1)		Lipid	Long Chain Monounsaturated Fatty Acid	genus.Family.XIII.UCG.001	-0.00781691	0.0101262	0.44035	922	0.886457
metab_100009028	N-palmitoyl-sphinganine (d18:0/16:0)		Lipid	Dihydroceramides	family.Barnesiellaceae	-0.00531323	0.00688298	0.440356	922	0.886457
metab_100009131	1-linoleoyl-2-arachidonoyl-GPC (18:2/20:4n6)*		Lipid	Phosphatidylcholine (PC)	genus.Limosilactobacillus	0.00966532	0.0125209	0.440358	922	0.886457
metab_100019968	lyxonate		Carbohydrate	Pentose Metabolism	Species.dentium	0.0180103	0.0233305	0.440341	922	0.886457
metab_100020417	N6,N6-dimethyllysine		Amino Acid	Lysine Metabolism	order.Izemoplasmatales	-0.0189627	0.0245651	0.440357	922	0.886457
metab_100022041	N,N-dimethyl-pro-pro		Peptide	Modified Peptides	Species.isoflavoniconvertens	0.0122748	0.0159018	0.440372	922	0.886457
metab_229	arachidonate (20:4n6)		Lipid	Long Chain Polyunsaturated Fatty Acid (n3 and n6)	Species.plautii	-0.00983825	0.012745	0.440361	922	0.886457
metab_381	2-aminoadipate		Amino Acid	Lysine Metabolism	Species.paraputrificum	0.0107053	0.0138676	0.440338	922	0.886457
metab_512	taurine		Amino Acid	Methionine, Cysteine, SAM and Taurine Metabolism	class.Incertae.Sedis	0.0125812	0.0162986	0.440369	922	0.886457
metab_536	2'-deoxyuridine		Nucleotide	Pyrimidine Metabolism, Uracil containing	genus.Anaerosporobacter	0.0130167	0.0168625	0.44036	922	0.886457
metab_999911478	X - 11478		NA	NA	Species.splanchnicus	-0.00880637	0.0114084	0.440365	922	0.886457
metab_999923665	X - 23665		NA	NA	genus.Hafnia.Obesumbacterium	0.0247503	0.0320626	0.440358	922	0.886457
metab_1135	ursodeoxycholate		Lipid	Secondary Bile Acid Metabolism	family.Bacillaceae	-0.052523	0.0680432	0.440375	922	0.886459
metab_100001613	tetradecanedioate (C14-DC)		Lipid	Fatty Acid, Dicarboxylate	family.Sutterellaceae	-0.00722736	0.00936315	0.440382	922	0.886459
metab_100003271	beta-citrylglutamate		Amino Acid	Glutamate Metabolism	family.Defluviitaleaceae	0.00798405	0.0103435	0.440383	922	0.886459
metab_100019972	dodecenedioate (C12:1-DC)*		Lipid	Fatty Acid, Dicarboxylate	Species.evryensis	0.0231735	0.0300214	0.440379	922	0.886459
metab_999917010	X - 17010		NA	NA	Species.massiliensis.9	-0.0223883	0.0290044	0.440383	922	0.886459
metab_100001296	stachydrine		Xenobiotics	Food Component/Plant	Species.delbrueckii	0.0242448	0.0314102	0.440392	922	0.886469
metab_100009038	myristoyl dihydrosphingomyelin (d18:0/14:0)*		Lipid	Dihydrosphingomyelins	genus.Acetanaerobacterium	-0.0214926	0.0278445	0.44039	922	0.886469
metab_100019982	octadecadienedioate (C18:2-DC)*		Lipid	Fatty Acid, Dicarboxylate	family.Sutterellaceae	0.0111926	0.0145006	0.440396	922	0.886474
metab_100001126	gamma-glutamylvaline		Peptide	Gamma-glutamyl Amino Acid	Species.catus	0.00600455	0.00777925	0.440398	922	0.886474
metab_100001569	1-oleoyl-GPE (18:1)		Lipid	Lysophospholipid	Species.aerofaciens	-0.00714143	0.00925251	0.440416	922	0.886483
metab_100003892	lanthionine		Amino Acid	Methionine, Cysteine, SAM and Taurine Metabolism	genus.Prevotella	-0.0178564	0.0231349	0.440414	922	0.886483
metab_100006367	3-hydroxyhexanoate		Lipid	Fatty Acid, Monohydroxy	Species.copri	0.00592449	0.00767576	0.440412	922	0.886483
metab_452	palmitoleate (16:1n7)		Lipid	Long Chain Monounsaturated Fatty Acid	Species.intestinalis	-0.00769014	0.00996335	0.440413	922	0.886483
metab_503	serine		Amino Acid	Glycine, Serine and Threonine Metabolism	genus.Catenibacterium	0.00446689	0.00578725	0.440407	922	0.886483
metab_999912822	X - 12822		NA	NA	genus.Enterorhabdus	0.00874382	0.0113286	0.440416	922	0.886483
metab_999921471	X - 21471		NA	NA	phylum.Patescibacteria	0.0131495	0.0170363	0.440407	922	0.886483
metab_100000861	2,3-dihydroxypyridine		Xenobiotics	Food Component/Plant	Species.tertium	-0.028749	0.0372478	0.44042	922	0.886487
metab_100005850	3-methylglutarylcarnitine (2)		Amino Acid	Leucine, Isoleucine and Valine Metabolism	genus.HT002	-0.0383119	0.049638	0.440422	922	0.886488
metab_100010850	4-hydroxyphenylacetylglutamine		Peptide	Acetylated Peptides	class.Cyanobacteriia	-0.0297881	0.0385945	0.440425	922	0.886491
metab_100015838	eicosenoylcarnitine (C20:1)*		Lipid	Fatty Acid Metabolism (Acyl Carnitine, Monounsaturated)	order.Victivallales	-0.0145232	0.0188169	0.44043	922	0.886495
metab_1137	oleoyl ethanolamide		Lipid	Endocannabinoid	Species.hydrogenotrophica	0.014204	0.0184034	0.440432	922	0.886495
metab_999921353	X - 21353		NA	NA	family..Eubacterium..coprostanoligenes.group	0.0105145	0.0136233	0.440438	922	0.886504
metab_100004499	6-oxopiperidine-2-carboxylate		Amino Acid	Lysine Metabolism	genus.Agathobacter	0.00667917	0.00865408	0.440442	922	0.886507
metab_2054	ethylmalonate		Amino Acid	Leucine, Isoleucine and Valine Metabolism	Species.massiliensis.8	-0.021848	0.0283082	0.440443	922	0.886507
metab_100000870	saccharin		Xenobiotics	Food Component/Plant	family.Eggerthellaceae	-0.0168362	0.0218149	0.440452	922	0.886512
metab_100004227	2-aminooctanoate		Lipid	Fatty Acid, Amino	genus.Lactobacillus	-0.00856521	0.011098	0.44045	922	0.886512
metab_100005834	9-hydroxystearate		Lipid	Fatty Acid, Monohydroxy	class.Bacilli	0.0143346	0.0185738	0.440459	922	0.886512
metab_100019801	3-hydroxyoleoylcarnitine		Lipid	Fatty Acid Metabolism (Acyl Carnitine, Hydroxy)	order.Eubacteriales	0.0136672	0.0177091	0.440462	922	0.886512
metab_100021728	cis-3,4-methyleneheptanoylcarnitine		Lipid	Fatty Acid Metabolism (Acyl Carnitine, Medium Chain)	genus.Lachnospiraceae.UCG.010	-0.00774166	0.010031	0.440453	922	0.886512
metab_100022013	tetrahydrocortisol glucuronide		Lipid	Corticosteroids	Species.inops	-0.00608239	0.00788121	0.440463	922	0.886512
metab_1537	1-palmitoyl-2-linoleoyl-GPC (16:0/18:2)		Lipid	Phosphatidylcholine (PC)	family.vadinBE97	-0.0121465	0.0157386	0.440457	922	0.886512
metab_999913684	X - 13684		NA	NA	genus.Anaeroplasma	-0.0132134	0.0171211	0.44046	922	0.886512
metab_999918922	X - 18922		NA	NA	Species.wadsworthia	-0.0091466	0.0118516	0.44046	922	0.886512
metab_999925936	X - 25936		NA	NA	genus.Anaerotruncus	-0.0108054	0.0140011	0.440467	922	0.886516
metab_100000708	isovalerate (i5:0)		Amino Acid	Leucine, Isoleucine and Valine Metabolism	family.Bifidobacteriaceae	-0.00372294	0.00482431	0.440495	922	0.886537
metab_100001570	1-linoleoyl-GPE (18:2)*		Lipid	Lysophospholipid	family.Veillonellaceae	0.00490703	0.00635889	0.440509	922	0.886537
metab_100002875	1-(1-enyl-palmitoyl)-GPC (P-16:0)*		Lipid	Lysoplasmalogen	family.Carnobacteriaceae	-0.0202331	0.0262188	0.440497	922	0.886537
metab_100006105	4-methylguaiacol sulfate		Xenobiotics	Benzoate Metabolism	genus.Intestinimonas	0.0135345	0.017539	0.440509	922	0.886537
metab_100008914	1-palmitoyl-2-arachidonoyl-GPC (16:0/20:4n6)		Lipid	Phosphatidylcholine (PC)	genus..Eubacterium..fissicatena.group	0.00719973	0.0093295	0.440487	922	0.886537
metab_100008980	1-stearoyl-2-linoleoyl-GPC (18:0/18:2)*		Lipid	Phosphatidylcholine (PC)	genus.Lachnospiraceae.NK4A136.group	-0.00371426	0.00481306	0.440495	922	0.886537
metab_100015609	N-palmitoyl-sphingadienine (d18:2/16:0)*		Lipid	Ceramides	genus.Limosilactobacillus	0.0109031	0.0141283	0.440485	922	0.886537
metab_100015786	sphingomyelin (d18:0/20:0, d16:0/22:0)*		Lipid	Dihydrosphingomyelins	Species.xylaniphila	0.0223236	0.0289272	0.440486	922	0.886537
metab_100020496	sulfate of piperine metabolite C16H19NO3 (2)*		Xenobiotics	Food Component/Plant	Species.ihumii	0.0295338	0.0382717	0.440504	922	0.886537
metab_100021372	2-hydroxy-4-(methylthio)butanoic acid		Amino Acid	Methionine, Cysteine, SAM and Taurine Metabolism	Species.putredinis	-0.00602378	0.00780597	0.440504	922	0.886537
metab_339	glutarate (C5-DC)		Lipid	Fatty Acid, Dicarboxylate	Species.hydrogenotrophica	0.0189676	0.0245791	0.440499	922	0.886537
metab_409	malate		Energy	TCA Cycle	Species.delbrueckii	0.00612346	0.00793516	0.440505	922	0.886537
metab_537	trans-urocanate		Amino Acid	Histidine Metabolism	Species.ovatus	-0.00825572	0.0106982	0.440501	922	0.886537
metab_999917325	X - 17325		NA	NA	genus.Alistipes	0.0164389	0.0213023	0.440499	922	0.886537
metab_999917367	X - 17367		NA	NA	order.Victivallales	0.0337286	0.0437081	0.44051	922	0.886537
metab_999924811	X - 24811		NA	NA	genus.Tyzzerella	-0.00987204	0.0127924	0.440491	922	0.886537
metab_999925790	X - 25790		NA	NA	genus.Clostridium.sensu.stricto.1	0.00605499	0.00784636	0.440501	922	0.886537
metab_100001287	epiandrosterone sulfate		Lipid	Androgenic Steroids	Species.obesi	0.011752	0.0152296	0.440523	922	0.886537
metab_100004322	2-aminophenol sulfate		Xenobiotics	Food Component/Plant	Species.senegalensis	-0.0265771	0.0344415	0.440522	922	0.886537
metab_100006129	vanillactate		Amino Acid	Tyrosine Metabolism	genus.Coprobacter	-0.00753468	0.00976424	0.440521	922	0.886537
metab_100008957	sphingomyelin (d18:2/24:1, d18:1/24:2)*		Lipid	Sphingomyelins	genus.Pygmaiobacter	0.0147349	0.0190949	0.440516	922	0.886537
metab_100015789	sphingomyelin (d18:2/24:2)*		Lipid	Sphingomyelins	Species.filiformis	-0.0107574	0.0139406	0.440523	922	0.886537
metab_100020833	2-ketocaprylate		Amino Acid	Leucine, Isoleucine and Valine Metabolism	phylum.Firmicutes	0.0229631	0.0297577	0.440516	922	0.886537
metab_355	histidine		Amino Acid	Histidine Metabolism	family.Puniceicoccaceae	-0.0111891	0.0144998	0.440514	922	0.886537
metab_100020253	glycine conjugate of C10H12O2*		Partially Characterized Molecules	Partially Characterized Molecules	genus.Intestinimonas	-0.00745814	0.00966541	0.440537	922	0.886547
metab_452	palmitoleate (16:1n7)		Lipid	Long Chain Monounsaturated Fatty Acid	genus.Prevotella_7	-0.0121809	0.015786	0.440541	922	0.886547
metab_504	serotonin		Amino Acid	Tryptophan Metabolism	genus.Agathobacter	0.0131409	0.01703	0.440539	922	0.886547
metab_796	alpha-ketobutyrate		Amino Acid	Methionine, Cysteine, SAM and Taurine Metabolism	genus.Coprobacillus	0.0136004	0.0176254	0.440534	922	0.886547
metab_999912544	X - 12544		NA	NA	genus.Fusicatenibacter	0.0278432	0.0360836	0.440537	922	0.886547
metab_999921467	X - 21467		NA	NA	Species.tanakaei	0.0250292	0.0324371	0.440542	922	0.886547
metab_999925810	X - 25810		NA	NA	genus.Ruminococcus	-0.00690542	0.008949	0.440532	922	0.886547
metab_100000453	paraxanthine		Xenobiotics	Xanthine Metabolism	genus.Desulfovibrio	0.012804	0.0165937	0.440545	922	0.88655
metab_100015641	N-oleoylserine		Lipid	Endocannabinoid	Species.catus	0.00518013	0.00671348	0.440555	922	0.886566
metab_100008915	1-palmitoyl-2-docosahexaenoyl-GPC (16:0/22:6)		Lipid	Phosphatidylcholine (PC)	family.Sutterellaceae	-0.00453821	0.00588163	0.440562	922	0.886572
metab_100019972	dodecenedioate (C12:1-DC)*		Lipid	Fatty Acid, Dicarboxylate	family.Prevotellaceae	0.0046465	0.00602197	0.440562	922	0.886572
metab_100008928	2-hydroxybutyrate/2-hydroxyisobutyrate		Amino Acid	Glutathione Metabolism	Species.callidus	-0.00703357	0.00911577	0.440567	922	0.886578
metab_100001511	1-palmitoleoyl-GPC (16:1)*		Lipid	Lysophospholipid	order.Acholeplasmatales	-0.0118576	0.015368	0.440569	922	0.886579
metab_999924418	X - 24418		NA	NA	Species.vulgatus	-0.0051605	0.00668829	0.440573	922	0.886582
metab_100000936	3-methyl-2-oxobutyrate		Amino Acid	Leucine, Isoleucine and Valine Metabolism	genus.Fenollaria	0.0134783	0.0174688	0.440578	922	0.886589
metab_100000054	5-hydroxylysine		Amino Acid	Lysine Metabolism	family.Christensenellaceae	0.00665348	0.00862471	0.440649	922	0.88659
metab_100001102	dodecanedioate (C12-DC)		Lipid	Fatty Acid, Dicarboxylate	Species.magna	0.0363357	0.0471023	0.440662	922	0.88659
metab_100001270	myristoylcarnitine (C14)		Lipid	Fatty Acid Metabolism (Acyl Carnitine, Long Chain Saturated)	Species.hathewayi	-0.00876327	0.0113597	0.440656	922	0.88659
metab_100001409	N1-methylinosine		Nucleotide	Purine Metabolism, (Hypo)Xanthine/Inosine containing	Species.intestinalis.1	0.00795387	0.0103098	0.440623	922	0.88659
metab_100001412	N2,N2-dimethylguanosine		Nucleotide	Purine Metabolism, Guanine containing	Species.luti	-0.00932427	0.0120862	0.440628	922	0.88659
metab_100001423	4-hydroxyhippurate		Xenobiotics	Benzoate Metabolism	family.Enterobacteriaceae	0.0068911	0.00893271	0.440648	922	0.88659
metab_100001551	1-arachidonoyl-GPC (20:4n6)*		Lipid	Lysophospholipid	Species.salyersiae	0.0115638	0.014988	0.440592	922	0.88659
metab_100001579	2-hydroxypalmitate		Lipid	Fatty Acid, Monohydroxy	genus.Anaerofilum	-0.0109691	0.0142176	0.440608	922	0.88659
metab_100002107	palmitoyl sphingomyelin (d18:1/16:0)		Lipid	Sphingomyelins	family.Erysipelatoclostridiaceae	0.00385069	0.00499168	0.440662	922	0.88659
metab_100002911	glycoursodeoxycholate		Lipid	Secondary Bile Acid Metabolism	genus.Tyzzerella	-0.014984	0.0194234	0.44065	922	0.88659
metab_100004635	methionine sulfone		Amino Acid	Methionine, Cysteine, SAM and Taurine Metabolism	family.Bifidobacteriaceae	-0.00538515	0.00698017	0.44062	922	0.88659
metab_100005402	11-ketoetiocholanolone glucuronide		Lipid	Androgenic Steroids	genus.Finegoldia	-0.028811	0.0373461	0.440641	922	0.88659
metab_100006191	p-cresol glucuronide*		Amino Acid	Tyrosine Metabolism	Species.succinatutens	-0.0204263	0.0264749	0.440596	922	0.88659
metab_100006293	sphingomyelin (d18:1/20:2, d18:2/20:1, d16:1/22:2)*		Lipid	Sphingomyelins	genus.Slackia	-0.00831919	0.0107833	0.440624	922	0.88659
metab_100006370	3beta-hydroxy-5-cholestenoate		Lipid	Sterol	genus.Klebsiella	0.00967357	0.0125392	0.440635	922	0.88659
metab_100008984	1-palmitoyl-2-palmitoleoyl-GPC (16:0/16:1)*		Lipid	Phosphatidylcholine (PC)	genus.Olsenella	0.0118876	0.0154087	0.440622	922	0.88659
metab_100009038	myristoyl dihydrosphingomyelin (d18:0/14:0)*		Lipid	Dihydrosphingomyelins	genus.HT002	-0.0253834	0.032903	0.440639	922	0.88659
metab_100009042	5-hydroxyindole sulfate		Amino Acid	Tryptophan Metabolism	family.Peptostreptococcaceae	-0.00749801	0.00971817	0.440588	922	0.88659
metab_100009227	1-linoleoyl-GPG (18:2)*		Lipid	Lysophospholipid	Species.plautii	-0.00718451	0.00931206	0.4406	922	0.88659
metab_100009275	methylsuccinoylcarnitine		Amino Acid	Leucine, Isoleucine and Valine Metabolism	genus.Rikenellaceae.RC9.gut.group	0.0240065	0.0311171	0.440623	922	0.88659
metab_100010850	4-hydroxyphenylacetylglutamine		Peptide	Acetylated Peptides	order.Peptococcales	0.00951198	0.0123297	0.440633	922	0.88659
metab_100015620	lactosyl-N-nervonoyl-sphingosine (d18:1/24:1)*		Lipid	Lactosylceramides (LCER)	class.Cyanobacteriia	-0.0204691	0.0265317	0.440619	922	0.88659
metab_100015638	2-hydroxynervonate*		Lipid	Fatty Acid, Monohydroxy	family.Rikenellaceae	0.00831321	0.0107763	0.440653	922	0.88659
metab_100015737	ceramide (d18:1/17:0, d17:1/18:0)*		Lipid	Ceramides	Species.excrementihominis	-0.00933024	0.0120933	0.440601	922	0.88659
metab_100015752	glycosyl-N-(2-hydroxynervonoyl)-sphingosine (d18:1/24:1(2OH))*		Lipid	Hexosylceramides (HCER)	genus.Oribacterium	-0.0141887	0.0183906	0.440602	922	0.88659
metab_100015791	sphingomyelin (d18:2/23:1)*		Lipid	Sphingomyelins	Species.massiliensis.4	0.0108283	0.0140354	0.440618	922	0.88659
metab_100020204	N-acetyl-2-aminooctanoate*		Lipid	Fatty Acid, Amino	family.Lachnospiraceae	0.0274135	0.0355364	0.440663	922	0.88659
metab_100020361	3-amino-2-piperidone		Amino Acid	Urea cycle; Arginine and Proline Metabolism	order.Methanobacteriales	-0.0123473	0.0160052	0.440641	922	0.88659
metab_100020409	ascorbic acid 3-sulfate*		Cofactors and Vitamins	Ascorbate and Aldarate Metabolism	genus.UCG.009	0.0134394	0.0174207	0.440638	922	0.88659
metab_100020497	sulfate of piperine metabolite C16H19NO3 (3)*		Xenobiotics	Food Component/Plant	Species.massiliensis.5	-0.031107	0.0403188	0.4406	922	0.88659
metab_100022013	tetrahydrocortisol glucuronide		Lipid	Corticosteroids	family.Ruminococcaceae	0.0232375	0.0301204	0.440623	922	0.88659
metab_1102	gamma-glutamyltyrosine		Peptide	Gamma-glutamyl Amino Acid	class.Desulfovibrionia	-0.00595571	0.00772015	0.440645	922	0.88659
metab_1231	dihomo-linoleate (20:2n6)		Lipid	Long Chain Polyunsaturated Fatty Acid (n3 and n6)	family.Butyricicoccaceae	-0.0101571	0.0131667	0.440657	922	0.88659
metab_1268	gamma-glutamylleucine		Peptide	Gamma-glutamyl Amino Acid	order.Saccharimonadales	0.00690887	0.00895455	0.440587	922	0.88659
metab_2050	eicosapentaenoate (EPA; 20:5n3)		Lipid	Long Chain Polyunsaturated Fatty Acid (n3 and n6)	order.Erysipelotrichales	-0.0121483	0.0157479	0.440662	922	0.88659
metab_229	arachidonate (20:4n6)		Lipid	Long Chain Polyunsaturated Fatty Acid (n3 and n6)	genus.Coprobacillus	-0.014913	0.0193314	0.440652	922	0.88659
metab_572	glucose		Carbohydrate	Glycolysis, Gluconeogenesis, and Pyruvate Metabolism	Species.fermentans	-0.00764974	0.00991477	0.440586	922	0.88659
metab_821	pseudouridine		Nucleotide	Pyrimidine Metabolism, Uracil containing	genus.Anaerotruncus	-0.00447954	0.00580681	0.440658	922	0.88659
metab_999911787	X - 11787		NA	NA	genus.Lactiplantibacillus	-0.0104724	0.0135737	0.440604	922	0.88659
metab_999911795	X - 11795		NA	NA	Species.bacterium	-0.00677247	0.00877854	0.440628	922	0.88659
metab_999912844	X - 12844		NA	NA	genus.Succiniclasticum	-0.011713	0.0151828	0.440638	922	0.88659
metab_999912851	X - 12851		NA	NA	genus.Dielma	0.0710637	0.092114	0.44063	922	0.88659
metab_999917354	X - 17354		NA	NA	class.Vampirivibrionia	-0.0168833	0.0218836	0.440612	922	0.88659
metab_999924328	X - 24328		NA	NA	genus.Bacteroides	-0.0114059	0.0147836	0.440602	922	0.88659
metab_100009045	phenylacetylglutamate		Peptide	Acetylated Peptides	Species.nordii	0.0374911	0.0486009	0.44067	922	0.886597
metab_100015882	glycosyl ceramide (d18:1/20:0, d16:1/22:0)*		Lipid	Hexosylceramides (HCER)	family.Monoglobaceae	-0.00668314	0.00866363	0.440674	922	0.886597
metab_100015962	N,N,N-trimethyl-5-aminovalerate		Amino Acid	Lysine Metabolism	Species.intestini	-0.0125876	0.0163178	0.440673	922	0.886597
metab_561	glutamate		Amino Acid	Glutamate Metabolism	genus..Eubacterium..fissicatena.group	0.0125053	0.0162111	0.440674	922	0.886597
metab_100000263	imidazole lactate		Amino Acid	Histidine Metabolism	genus.Coprococcus	0.00837836	0.0108621	0.440711	922	0.886597
metab_100000580	1,5-anhydroglucitol (1,5-AG)		Carbohydrate	Glycolysis, Gluconeogenesis, and Pyruvate Metabolism	genus.Merdibacter	0.0108415	0.0140551	0.440702	922	0.886597
metab_100000743	2-hydroxyoctanoate		Lipid	Fatty Acid, Monohydroxy	genus.Enterorhabdus	0.00872146	0.0113076	0.440739	922	0.886597
metab_100000773	3-hydroxyoctanoate		Lipid	Fatty Acid, Monohydroxy	Species.stercoris	0.00652457	0.00845858	0.440701	922	0.886597
metab_100001002	EDTA		Xenobiotics	Chemical	family.Streptococcaceae	0.00594105	0.00770283	0.440745	922	0.886597
metab_100001022	threonate		Cofactors and Vitamins	Ascorbate and Aldarate Metabolism	genus.CAG.56	0.00600497	0.00778566	0.440742	922	0.886597
metab_100001269	campesterol		Lipid	Sterol	genus.Lachnospiraceae.ND3007.group	-0.0093577	0.0121325	0.440737	922	0.886597
metab_100001392	laurylcarnitine (C12)		Lipid	Fatty Acid Metabolism (Acyl Carnitine, Medium Chain)	family.Akkermansiaceae	0.00660404	0.00856237	0.440742	922	0.886597
metab_100001392	laurylcarnitine (C12)		Lipid	Fatty Acid Metabolism (Acyl Carnitine, Medium Chain)	genus..Eubacterium..brachy.group	0.0105403	0.0136645	0.440697	922	0.886597
metab_100001456	7-methylguanine		Nucleotide	Purine Metabolism, Guanine containing	genus.Pseudomonas	-0.0130181	0.0168773	0.440711	922	0.886597
metab_100001550	homostachydrine*		Xenobiotics	Food Component/Plant	genus.Erysipelotrichaceae.UCG.003	0.00803785	0.01042	0.440682	922	0.886597
metab_100001550	homostachydrine*		Xenobiotics	Food Component/Plant	genus.Prevotella_9	0.00626004	0.00811579	0.44071	922	0.886597
metab_100001869	1-stearoyl-2-arachidonoyl-GPC (18:0/20:4)		Lipid	Phosphatidylcholine (PC)	Species.eutactus	0.00311065	0.00403299	0.440734	922	0.886597
metab_100002107	palmitoyl sphingomyelin (d18:1/16:0)		Lipid	Sphingomyelins	genus.Erysipelotrichaceae.UCG.003	0.00304069	0.00394218	0.440722	922	0.886597
metab_100003415	N6-methyllysine		Amino Acid	Lysine Metabolism	genus.Bacteroides	0.0191621	0.0248438	0.440733	922	0.886597
metab_100004110	3-methyl catechol sulfate (2)		Xenobiotics	Benzoate Metabolism	family.Enterobacteriaceae	0.00794977	0.0103067	0.44072	922	0.886597
metab_100005996	octadecenedioylcarnitine (C18:1-DC)*		Lipid	Fatty Acid Metabolism (Acyl Carnitine, Dicarboxylate)	Species.isoflavoniconvertens	0.0103034	0.0133576	0.440704	922	0.886597
metab_100010930	palmitoleoyl-linoleoyl-glycerol (16:1/18:2) [1]*		Lipid	Diacylglycerol	genus.Methanobrevibacter	-0.0222204	0.0288082	0.440722	922	0.886597
metab_100015744	ceramide (d18:2/24:1, d18:1/24:2)*		Lipid	Ceramides	genus..Bacteroides..pectinophilus.group	-0.0117952	0.0152929	0.44074	922	0.886597
metab_100015840	dihomo-linolenoylcarnitine (C20:3n3 or 6)*		Lipid	Fatty Acid Metabolism (Acyl Carnitine, Polyunsaturated)	genus.Fournierella	-0.00663653	0.0086039	0.440711	922	0.886597
metab_100020211	3-hydroxybutyroylglycine**		Lipid	Fatty Acid Metabolism (Acyl Glycine)	family.Anaerofustaceae	0.0226398	0.02935	0.44069	922	0.886597
metab_100020492	glucuronide of piperine metabolite C17H21NO3 (4)*		Xenobiotics	Food Component/Plant	genus..Eubacterium..xylanophilum.group	-0.0120759	0.0156564	0.440729	922	0.886597
metab_100021162	palmitoyl-sphingosine-phosphoethanolamine (d18:1/16:0)		Lipid	Ceramide PEs	Species.bacterium.1	-0.00280941	0.00364212	0.440695	922	0.886597
metab_100021363	vanillic acid glycine		Xenobiotics	Food Component/Plant	genus.Ruminiclostridium	-0.0269723	0.0349683	0.440713	922	0.886597
metab_100021457	(2-butoxyethoxy)acetic acid		Xenobiotics	Chemical	Species.finegoldii.1	-0.0102464	0.0132846	0.440732	922	0.886597
metab_100021992	cis-3,4-methyleneheptanoylglycine		Lipid	Fatty Acid Metabolism (Acyl Glycine)	genus.Enterococcus	0.0123418	0.0160011	0.440728	922	0.886597
metab_1124	citrate		Energy	TCA Cycle	genus..Eubacterium..xylanophilum.group	0.00296526	0.00384451	0.440737	922	0.886597
metab_1442	beta-hydroxyisovalerate		Amino Acid	Leucine, Isoleucine and Valine Metabolism	Species.invisus	-0.003702	0.0047998	0.440744	922	0.886597
metab_278	cysteinylglycine		Amino Acid	Glutathione Metabolism	Species.putredinis	0.00600777	0.00778907	0.44073	922	0.886597
metab_796	alpha-ketobutyrate		Amino Acid	Methionine, Cysteine, SAM and Taurine Metabolism	class.Synergistia	0.0190435	0.0246876	0.440688	922	0.886597
metab_98	kynurenate		Amino Acid	Tryptophan Metabolism	genus.Anaerostipes	0.00740201	0.00959696	0.440742	922	0.886597
metab_999918913	X - 18913		NA	NA	Species.nordii	0.0257197	0.0333448	0.440719	922	0.886597
metab_999918922	X - 18922		NA	NA	genus.Oscillospira	-0.00764856	0.00991628	0.440726	922	0.886597
metab_999921258	X - 21258		NA	NA	phylum.Firmicutes	-0.054809	0.0710569	0.440711	922	0.886597
metab_999921364	X - 21364		NA	NA	family.Carnobacteriaceae	-0.0224446	0.0290993	0.440728	922	0.886597
metab_999923636	X - 23636		NA	NA	Species.massiliensis.7	0.0151456	0.0196367	0.44074	922	0.886597
metab_999924241	X - 24241		NA	NA	family.Succinivibrionaceae	-0.0334247	0.0433356	0.440734	922	0.886597
metab_100000961	homoarginine		Amino Acid	Urea cycle; Arginine and Proline Metabolism	genus.GCA.900066755	0.0254425	0.0329879	0.440753	922	0.8866
metab_100001314	gamma-glutamylthreonine		Peptide	Gamma-glutamyl Amino Acid	genus.Ruminiclostridium	0.0153187	0.0198619	0.440756	922	0.8866
metab_100008903	1,2-dilinoleoyl-GPC (18:2/18:2)		Lipid	Phosphatidylcholine (PC)	genus.Pediococcus	0.0201542	0.0261313	0.440754	922	0.8866
metab_100020497	sulfate of piperine metabolite C16H19NO3 (3)*		Xenobiotics	Food Component/Plant	Species.hominis	-0.010577	0.0137138	0.440752	922	0.8866
metab_999912193	X - 12193		NA	NA	Species.disporicum	-0.00838963	0.0108776	0.440751	922	0.8866
metab_100000295	tartarate		Xenobiotics	Food Component/Plant	family.Atopobiaceae	-0.0186729	0.0242167	0.440867	922	0.886608
metab_100000580	1,5-anhydroglucitol (1,5-AG)		Carbohydrate	Glycolysis, Gluconeogenesis, and Pyruvate Metabolism	genus.Slackia	-0.00886618	0.0114965	0.440789	922	0.886608
metab_100000616	1-stearoyl-2-arachidonoyl-GPI (18:0/20:4)		Lipid	Phosphatidylinositol (PI)	Species.luti	-0.0105068	0.0136257	0.440852	922	0.886608
metab_100000776	palmitoylcarnitine (C16)		Lipid	Fatty Acid Metabolism (Acyl Carnitine, Long Chain Saturated)	genus.Actinomyces	-0.0154958	0.0200923	0.440774	922	0.886608
metab_100000841	oxalate (ethanedioate)		Cofactors and Vitamins	Ascorbate and Aldarate Metabolism	family.Acholeplasmataceae	-0.00947162	0.0122815	0.440789	922	0.886608
metab_100001092	trigonelline (N'-methylnicotinate)		Cofactors and Vitamins	Nicotinate and Nicotinamide Metabolism	genus.Anaeroplasma	-0.0206842	0.0268244	0.440853	922	0.886608
metab_100001167	pro-hydroxy-pro		Amino Acid	Urea cycle; Arginine and Proline Metabolism	genus.Eubacterium	0.0212969	0.0276187	0.440851	922	0.886608
metab_100001334	N-acetylproline		Amino Acid	Urea cycle; Arginine and Proline Metabolism	Species.equolifaciens	0.0100741	0.0130636	0.440819	922	0.886608
metab_100001359	aconitate [cis or trans]		Energy	TCA Cycle	genus.Coprobacillus	0.00789785	0.010242	0.440837	922	0.886608
metab_100001413	N4-acetylcytidine		Nucleotide	Pyrimidine Metabolism, Cytidine containing	Species.secunda	-0.0177193	0.0229783	0.440835	922	0.886608
metab_100001417	phenylacetylglutamine		Peptide	Acetylated Peptides	genus.Bilophila	0.0116209	0.0150714	0.440877	922	0.886608
metab_100001635	ectoine		Xenobiotics	Chemical	family.Actinomycetaceae	0.0315756	0.0409489	0.440854	922	0.886608
metab_100001655	1-palmitoyl-GPI (16:0)		Lipid	Lysophospholipid	Species.luti	-0.0143433	0.0186014	0.440861	922	0.886608
metab_100001950	bilirubin (E,E)*		Cofactors and Vitamins	Hemoglobin and Porphyrin Metabolism	genus..Ruminococcus..gauvreauii.group	0.00638676	0.00828248	0.440842	922	0.886608
metab_100001987	5alpha-androstan-3beta,17beta-diol disulfate		Lipid	Androgenic Steroids	genus.Coprobacter	0.0179674	0.0233029	0.44089	922	0.886608
metab_100002154	ergothioneine		Xenobiotics	Food Component/Plant	genus.Akkermansia	0.00927338	0.0120249	0.440804	922	0.886608
metab_100002417	2,3-dihydroxyisovalerate		Xenobiotics	Food Component/Plant	family.Hydrogenoanaerobacterium	0.038831	0.0503614	0.440885	922	0.886608
metab_100002910	1-methyl-5-imidazoleacetate		Amino Acid	Histidine Metabolism	genus.Lacticaseibacillus	-0.0294355	0.0381757	0.440881	922	0.886608
metab_100003415	N6-methyllysine		Amino Acid	Lysine Metabolism	genus.Slackia	-0.0183428	0.0237864	0.440826	922	0.886608
metab_100005372	1-(1-enyl-oleoyl)-GPE (P-18:1)*		Lipid	Lysoplasmalogen	genus.Bifidobacterium	-0.003443	0.0044652	0.440868	922	0.886608
metab_100006314	sphingomyelin (d17:1/16:0, d18:1/15:0, d16:1/17:0)*		Lipid	Sphingomyelins	Species.sedimentorum	0.00791579	0.0102645	0.440806	922	0.886608
metab_100006361	dopamine 3-O-sulfate		Amino Acid	Tyrosine Metabolism	Species.plebeius	-0.00774669	0.0100452	0.440805	922	0.886608
metab_100006620	nonanoylcarnitine (C9)		Lipid	Fatty Acid Metabolism (Acyl Carnitine, Medium Chain)	genus.Megasphaera	-0.0125598	0.0162881	0.440852	922	0.886608
metab_100008915	1-palmitoyl-2-docosahexaenoyl-GPC (16:0/22:6)		Lipid	Phosphatidylcholine (PC)	family.Oscillospiraceae	0.00967112	0.0125424	0.440866	922	0.886608
metab_100008916	1-stearoyl-2-docosahexaenoyl-GPC (18:0/22:6)		Lipid	Phosphatidylcholine (PC)	class.Actinobacteria	0.00463865	0.0060153	0.440828	922	0.886608
metab_100008954	palmitoyl dihydrosphingomyelin (d18:0/16:0)*		Lipid	Dihydrosphingomyelins	Species.copri	0.00528604	0.00685462	0.440814	922	0.886608
metab_100008957	sphingomyelin (d18:2/24:1, d18:1/24:2)*		Lipid	Sphingomyelins	Species.callidus	-0.00571033	0.00740441	0.440789	922	0.886608
metab_100008992	1-stearoyl-2-docosahexaenoyl-GPE (18:0/22:6)*		Lipid	Phosphatidylethanolamine (PE)	genus.Acidaminococcus	-0.00948983	0.0123069	0.440855	922	0.886608
metab_100009014	1-(1-enyl-palmitoyl)-2-arachidonoyl-GPC (P-16:0/20:4)*		Lipid	Plasmalogen	Species.callidus	-0.00496715	0.00644105	0.44081	922	0.886608
metab_100009026	behenoyl dihydrosphingomyelin (d18:0/22:0)*		Lipid	Dihydrosphingomyelins	genus..Ruminococcus..gnavus.group	-0.00603552	0.00782578	0.440772	922	0.886608
metab_100009038	myristoyl dihydrosphingomyelin (d18:0/14:0)*		Lipid	Dihydrosphingomyelins	genus.Peptococcus	0.00645123	0.0083666	0.440871	922	0.886608
metab_100009329	ascorbic acid 2-sulfate		Cofactors and Vitamins	Ascorbate and Aldarate Metabolism	genus.Fenollaria	0.0240266	0.0311555	0.440804	922	0.886608
metab_100015632	N-stearoyl-sphingadienine (d18:2/18:0)*		Lipid	Ceramides	genus.Lactobacillus	0.0073342	0.00951213	0.44089	922	0.886608
metab_100015684	myristoyl-linoleoyl-glycerol (14:0/18:2) [2]*		Lipid	Diacylglycerol	genus.Streptococcus	0.00818976	0.0106193	0.440784	922	0.886608
metab_100015727	ceramide (d16:1/24:1, d18:1/22:1)*		Lipid	Ceramides	Species.stercoris	-0.00716233	0.00928761	0.440811	922	0.886608
metab_100015751	glycosyl ceramide (d18:1/23:1, d17:1/24:1)*		Lipid	Hexosylceramides (HCER)	genus.Faecalicoccus	-0.0262376	0.034022	0.440795	922	0.886608
metab_100015839	dihomo-linoleoylcarnitine (C20:2)*		Lipid	Fatty Acid Metabolism (Acyl Carnitine, Polyunsaturated)	class.Bacilli	-0.00857791	0.0111238	0.440835	922	0.886608
metab_100019981	heptenedioate (C7:1-DC)*		Lipid	Fatty Acid, Dicarboxylate	genus..Eubacterium..nodatum.group	-0.0152092	0.019721	0.440782	922	0.886608
metab_100020351	N-carbamoylvaline		Amino Acid	Leucine, Isoleucine and Valine Metabolism	Species.wadsworthensis	-0.00561229	0.00727851	0.440867	922	0.886608
metab_100020545	N2-acetyl,N6,N6-dimethyllysine		Amino Acid	Lysine Metabolism	Species.pleomorphus	0.0550989	0.071455	0.440853	922	0.886608
metab_100021324	3,5-dichloro-2,6-dihydroxybenzoic acid		Xenobiotics	Chemical	order.Clostridiales	0.00663506	0.00860345	0.440788	922	0.886608
metab_100022007	bilirubin degradation product, C17H18N2O4 (3)**		Partially Characterized Molecules	Partially Characterized Molecules	Species.cutis	0.0232669	0.0301755	0.440881	922	0.886608
metab_1104	methyl indole-3-acetate		Xenobiotics	Food Component/Plant	Species.isoflavoniconvertens	0.0116488	0.0151044	0.440782	922	0.886608
metab_1111	vanillylmandelate (VMA)		Amino Acid	Tyrosine Metabolism	genus.Terrisporobacter	0.00454993	0.00590095	0.440883	922	0.886608
metab_1143	butyrate/isobutyrate (4:0)		Lipid	Short Chain Fatty Acid	genus.Defluviitaleaceae.UCG.011	0.00605783	0.00785671	0.440889	922	0.886608
metab_1231	dihomo-linoleate (20:2n6)		Lipid	Long Chain Polyunsaturated Fatty Acid (n3 and n6)	Species.fragilis	-0.00773357	0.0100287	0.440826	922	0.886608
metab_1648	taurocholate		Lipid	Primary Bile Acid Metabolism	genus.DTU089	0.0153071	0.0198504	0.440837	922	0.886608
metab_181	laurate (12:0)		Lipid	Medium Chain Fatty Acid	order.Oscillospirales	0.0331168	0.0429508	0.440888	922	0.886608
metab_229	arachidonate (20:4n6)		Lipid	Long Chain Polyunsaturated Fatty Acid (n3 and n6)	family.Succinivibrionaceae	-0.0253242	0.0328426	0.440866	922	0.886608
metab_250	biliverdin		Cofactors and Vitamins	Hemoglobin and Porphyrin Metabolism	Species.putredinis	0.00628835	0.00815464	0.440831	922	0.886608
metab_342	glycocholate		Lipid	Primary Bile Acid Metabolism	order.Bifidobacteriales	0.011731	0.015211	0.440783	922	0.886608
metab_344	guanidinoacetate		Amino Acid	Creatine Metabolism	genus..Ruminococcus..torques.group	-0.0068755	0.00891631	0.440843	922	0.886608
metab_460	phenylalanine		Amino Acid	Phenylalanine Metabolism	Species.hydrogenotrophica	-0.00925583	0.0120012	0.440769	922	0.886608
metab_480	proline		Amino Acid	Urea cycle; Arginine and Proline Metabolism	family.Hafniaceae	0.014514	0.0188234	0.440874	922	0.886608
metab_498	retinol (Vitamin A)		Cofactors and Vitamins	Vitamin A Metabolism	genus.Frisingicoccus	0.0088144	0.0114302	0.440824	922	0.886608
metab_62	12,13-DiHOME		Lipid	Fatty Acid, Dihydroxy	family.Bacillaceae	-0.0260588	0.0337921	0.440822	922	0.886608
metab_62	12,13-DiHOME		Lipid	Fatty Acid, Dihydroxy	genus.Frisingicoccus	-0.0102912	0.013345	0.440813	922	0.886608
metab_799	betaine		Amino Acid	Glycine, Serine and Threonine Metabolism	Species.provencensis	-0.0160157	0.0207675	0.4408	922	0.886608
metab_999911470	X - 11470		NA	NA	genus.Prevotella	-0.0187202	0.0242788	0.440881	922	0.886608
metab_999911632	X - 11632		NA	NA	Species.animalis	0.0089755	0.0116377	0.440768	922	0.886608
metab_999912283	X - 12283		NA	NA	Species.putredinis	0.00843811	0.0109432	0.440865	922	0.886608
metab_999912812	X - 12812		NA	NA	family.UCG.011	0.0275807	0.0357695	0.440871	922	0.886608
metab_999917010	X - 17010		NA	NA	genus.Ligilactobacillus	-0.00864338	0.0112092	0.440854	922	0.886608
metab_999921339	X - 21339		NA	NA	family.Atopobiaceae	0.0148384	0.0192433	0.440855	922	0.886608
metab_999921339	X - 21339		NA	NA	Species.bacterium.1	-0.00670986	0.0087016	0.440849	922	0.886608
metab_999921829	X - 21829		NA	NA	family.Coriobacteriaceae	-0.00818404	0.0106119	0.440786	922	0.886608
metab_999921842	X - 21842		NA	NA	family.Desulfovibrionaceae	-0.0111475	0.0144564	0.440846	922	0.886608
metab_999926106	X - 26106		NA	NA	class.Actinobacteria	-0.00560953	0.00727532	0.440891	922	0.886608
metab_100002126	16a-hydroxy DHEA 3-sulfate		Lipid	Androgenic Steroids	class.Alphaproteobacteria	0.0123093	0.0159647	0.440894	922	0.886609
metab_244	beta-alanine		Nucleotide	Pyrimidine Metabolism, Uracil containing	Species.lenta	-0.00828157	0.0107409	0.440895	922	0.886609
metab_999921470	X - 21470		NA	NA	Species.intestinalis	0.0085246	0.0110562	0.440898	922	0.88661
metab_100001314	gamma-glutamylthreonine		Peptide	Gamma-glutamyl Amino Acid	Species.equolifaciens	0.00972523	0.0126136	0.440906	922	0.886614
metab_100004326	3-acetylphenol sulfate		Xenobiotics	Chemical	genus.Ruminococcus	0.0120162	0.015585	0.440903	922	0.886614
metab_100010942	linoleoyl-linoleoyl-glycerol (18:2/18:2) [2]*		Lipid	Diacylglycerol	genus.Merdibacter	-0.017632	0.0228687	0.440907	922	0.886614
metab_100015637	2-hydroxybehenate		Lipid	Fatty Acid, Monohydroxy	Species.colihominis	-0.00903507	0.0117185	0.440907	922	0.886614
metab_100002784	2-oxoarginine*		Amino Acid	Urea cycle; Arginine and Proline Metabolism	genus.Howardella	0.00786369	0.0101993	0.44091	922	0.886616
metab_100001073	androsterone sulfate		Lipid	Androgenic Steroids	genus.Caproiciproducens	0.0241782	0.0313607	0.440929	922	0.886618
metab_100002196	13-HODE + 9-HODE		Lipid	Fatty Acid, Monohydroxy	Species.massiliensis.5	-0.0176013	0.0228308	0.440946	922	0.886618
metab_100004295	2-piperidinone		Xenobiotics	Food Component/Plant	Species.stercoris.1	0.0133079	0.0172614	0.440933	922	0.886618
metab_100005384	O-sulfo-L-tyrosine		Xenobiotics	Chemical	Species.intestinalis.2	0.00739445	0.00959106	0.440928	922	0.886618
metab_100006298	lignoceroyl sphingomyelin (d18:1/24:0)		Lipid	Sphingomyelins	Species.mitsuokai	0.00947431	0.0122891	0.440939	922	0.886618
metab_100009042	5-hydroxyindole sulfate		Amino Acid	Tryptophan Metabolism	genus.FD2005	0.0161014	0.020884	0.440918	922	0.886618
metab_100010930	palmitoleoyl-linoleoyl-glycerol (16:1/18:2) [1]*		Lipid	Diacylglycerol	Species.parainfluenzae	0.0220148	0.0285554	0.440941	922	0.886618
metab_100010937	oleoyl-arachidonoyl-glycerol (18:1/20:4) [2]*		Lipid	Diacylglycerol	family.Actinomycetaceae	0.0252833	0.0327941	0.440928	922	0.886618
metab_100015638	2-hydroxynervonate*		Lipid	Fatty Acid, Monohydroxy	genus.GCA.900066575	-0.00779153	0.0101062	0.440934	922	0.886618
metab_100021728	cis-3,4-methyleneheptanoylcarnitine		Lipid	Fatty Acid Metabolism (Acyl Carnitine, Medium Chain)	family.Atopobiaceae	0.0144297	0.018716	0.440924	922	0.886618
metab_1539	1-palmitoyl-2-oleoyl-GPC (16:0/18:1)		Lipid	Phosphatidylcholine (PC)	genus.Odoribacter	-0.00388795	0.00504294	0.44093	922	0.886618
metab_182	quinolinate		Cofactors and Vitamins	Nicotinate and Nicotinamide Metabolism	order.Acholeplasmatales	-0.0124008	0.0160843	0.440919	922	0.886618
metab_182	quinolinate		Cofactors and Vitamins	Nicotinate and Nicotinamide Metabolism	genus.Prevotellaceae.NK3B31.group	-0.0103297	0.0133988	0.440945	922	0.886618
metab_213	N6-methyladenosine		Nucleotide	Purine Metabolism, Adenine containing	genus.Haemophilus	0.00792171	0.0102746	0.440914	922	0.886618
metab_999910458	X - 10458		NA	NA	order.Rhodospirillales	0.0065192	0.00845606	0.440941	922	0.886618
metab_999911444	X - 11444		NA	NA	order.Clostridiales	0.00623308	0.00808498	0.440944	922	0.886618
metab_999912816	X - 12816		NA	NA	Species.muciniphila	0.0117278	0.015212	0.440938	922	0.886618
metab_999917685	X - 17685		NA	NA	Species.magna	0.0651406	0.0844898	0.440919	922	0.886618
metab_100001092	trigonelline (N'-methylnicotinate)		Cofactors and Vitamins	Nicotinate and Nicotinamide Metabolism	genus.Succinivibrio	-0.0393346	0.0510236	0.440966	922	0.88662
metab_100006129	vanillactate		Amino Acid	Tyrosine Metabolism	Species.massiliensis.4	0.0088198	0.0114406	0.440957	922	0.88662
metab_100006292	sphingomyelin (d18:1/20:1, d18:2/20:0)*		Lipid	Sphingomyelins	order.Burkholderiales	-0.00413174	0.00535946	0.440957	922	0.88662
metab_100020425	1-carboxyethylleucine	N-lactoyl leucine	Amino Acid	Leucine, Isoleucine and Valine Metabolism	genus.CAG.352	0.0041524	0.00538635	0.440964	922	0.88662
metab_100020833	2-ketocaprylate		Amino Acid	Leucine, Isoleucine and Valine Metabolism	genus.Haemophilus	0.00989432	0.0128345	0.440962	922	0.88662
metab_144	4-hydroxyphenylacetate		Amino Acid	Phenylalanine Metabolism	family.Coriobacteriaceae	0.00860279	0.0111592	0.440962	922	0.88662
metab_432	nicotinamide		Cofactors and Vitamins	Nicotinate and Nicotinamide Metabolism	Species.fairfieldensis	0.0198456	0.0257428	0.44096	922	0.88662
metab_561	glutamate		Amino Acid	Glutamate Metabolism	Species.distasonis	-0.00634073	0.00822499	0.440964	922	0.88662
metab_999922776	X - 22776		NA	NA	genus.Allisonella	0.00867245	0.0112496	0.440962	922	0.88662
metab_999924344	X - 24344		NA	NA	genus.Ligilactobacillus	-0.0163811	0.0212487	0.440957	922	0.88662
metab_100001254	N-acetyltryptophan		Amino Acid	Tryptophan Metabolism	genus.Oxalobacter	-0.00653972	0.0084833	0.440974	922	0.886625
metab_100001423	4-hydroxyhippurate		Xenobiotics	Benzoate Metabolism	genus.Coriobacteriaceae.UCG.002	0.0290348	0.0376642	0.44098	922	0.886625
metab_100008903	1,2-dilinoleoyl-GPC (18:2/18:2)		Lipid	Phosphatidylcholine (PC)	genus.HT002	-0.0241977	0.0313889	0.440972	922	0.886625
metab_100008928	2-hydroxybutyrate/2-hydroxyisobutyrate		Amino Acid	Glutathione Metabolism	Species.scindens	0.0297917	0.0386459	0.440978	922	0.886625
metab_100015745	glycosyl ceramide (d18:2/24:1, d18:1/24:2)*		Lipid	Hexosylceramides (HCER)	Species.putredinis	0.00508034	0.00659026	0.44098	922	0.886625
metab_498	retinol (Vitamin A)		Cofactors and Vitamins	Vitamin A Metabolism	genus.Intestinibacter	0.00408381	0.00529758	0.440982	922	0.886625
metab_999918887	X - 18887		NA	NA	genus.Victivallis	0.0171406	0.0222345	0.440971	922	0.886625
metab_100008980	1-stearoyl-2-linoleoyl-GPC (18:0/18:2)*		Lipid	Phosphatidylcholine (PC)	genus.Acidaminococcus	-0.00490464	0.00636241	0.440984	922	0.886626
metab_999921796	X - 21796		NA	NA	genus.Lactococcus	-0.00625648	0.00811608	0.440986	922	0.886626
metab_100001454	3-hydroxydodecanedioate*		Lipid	Fatty Acid, Dicarboxylate	Species.succinatutens	0.0110341	0.0143138	0.44099	922	0.886629
metab_100001615	octadecanedioate (C18-DC)		Lipid	Fatty Acid, Dicarboxylate	Species.intestinihominis	-0.0119681	0.0155255	0.440991	922	0.886629
metab_100004318	indolin-2-one		Xenobiotics	Food Component/Plant	genus.Fusicatenibacter	-0.00899925	0.0116743	0.440995	922	0.886633
metab_100000406	ribitol		Carbohydrate	Pentose Metabolism	family.Enterococcaceae	-0.00765844	0.00993509	0.441002	922	0.886637
metab_100015833	arachidoylcarnitine (C20)*		Lipid	Fatty Acid Metabolism (Acyl Carnitine, Long Chain Saturated)	genus.Dielma	0.0224054	0.0290658	0.441	922	0.886637
metab_1105	alpha-tocopherol		Cofactors and Vitamins	Tocopherol Metabolism	Species.massiliensis.9	-0.0179331	0.0232642	0.441003	922	0.886637
metab_100000656	1-stearoyl-GPI (18:0)		Lipid	Lysophospholipid	Species.merdae	0.00521026	0.00675958	0.441033	922	0.886638
metab_100001102	dodecanedioate (C12-DC)		Lipid	Fatty Acid, Dicarboxylate	class.Actinobacteria	-0.00708446	0.00919085	0.44102	922	0.886638
metab_100001181	docosapentaenoate (n3 DPA; 22:5n3)		Lipid	Long Chain Polyunsaturated Fatty Acid (n3 and n6)	Species.jalaludinii	0.016099	0.020886	0.44103	922	0.886638
metab_100001271	1-stearoyl-GPC (18:0)		Lipid	Lysophospholipid	genus.Dialister	-0.00396752	0.00514705	0.441011	922	0.886638
metab_100001398	3,7-dimethylurate		Xenobiotics	Xanthine Metabolism	genus.Epulopiscium	-0.0266559	0.0345827	0.441037	922	0.886638
metab_100002199	tridecenedioate (C13:1-DC)*		Lipid	Fatty Acid, Dicarboxylate	genus..Clostridium..innocuum.group	-0.0155307	0.0201491	0.441037	922	0.886638
metab_100004322	2-aminophenol sulfate		Xenobiotics	Food Component/Plant	genus.Negativibacillus	-0.0125331	0.0162595	0.441021	922	0.886638
metab_100009406	palmitoleoylcarnitine (C16:1)*		Lipid	Fatty Acid Metabolism (Acyl Carnitine, Monounsaturated)	Species.mayombei	0.0218636	0.0283646	0.441027	922	0.886638
metab_100020208	perfluorooctanoate (PFOA)		Xenobiotics	Chemical	order.Lachnospirales	-0.025379	0.0329237	0.441006	922	0.886638
metab_100021372	2-hydroxy-4-(methylthio)butanoic acid		Amino Acid	Methionine, Cysteine, SAM and Taurine Metabolism	Species.longum	0.00513778	0.00666557	0.441034	922	0.886638
metab_1528	1-palmitoyl-2-linoleoyl-GPI (16:0/18:2)		Lipid	Phosphatidylinositol (PI)	genus.Granulicatella	0.0266578	0.0345852	0.441038	922	0.886638
metab_241	phenylpyruvate		Amino Acid	Phenylalanine Metabolism	family.Lactobacillaceae	-0.00401218	0.00520506	0.441016	922	0.886638
metab_891	margarate (17:0)		Lipid	Long Chain Saturated Fatty Acid	Species.formicigenerans	-0.00717649	0.00931059	0.441038	922	0.886638
metab_999907765	X - 07765		NA	NA	genus.GCA.900066575	0.00815806	0.0105839	0.441029	922	0.886638
metab_999911381	X - 11381		NA	NA	genus.GCA.900066755	-0.0220258	0.0285744	0.441018	922	0.886638
metab_999912221	X - 12221		NA	NA	Species.faecium	-0.00979468	0.0127066	0.441011	922	0.886638
metab_999913684	X - 13684		NA	NA	order.Lachnospirales	0.0262227	0.0340201	0.441031	922	0.886638
metab_999925419	X - 25419		NA	NA	Species.pleomorphus	-0.059741	0.0775058	0.441034	922	0.886638
metab_100001425	5,6-dihydrouridine		Nucleotide	Pyrimidine Metabolism, Uracil containing	family.UCG.011	-0.00670807	0.00870332	0.441061	922	0.886638
metab_100001609	7-alpha-hydroxy-3-oxo-4-cholestenoate (7-Hoca)		Lipid	Sterol	genus.Prevotella	-0.011246	0.0145909	0.441058	922	0.886638
metab_100001992	androstenediol (3beta,17beta) disulfate (1)		Lipid	Androgenic Steroids	phylum.Bacteroidota	0.0194174	0.025192	0.441044	922	0.886638
metab_100006260	6-hydroxyindole sulfate		Xenobiotics	Chemical	order.Acholeplasmatales	-0.013537	0.0175635	0.44106	922	0.886638
metab_100009002	1-(1-enyl-palmitoyl)-2-arachidonoyl-GPE (P-16:0/20:4)*		Lipid	Plasmalogen	Species.filiformis	-0.0113039	0.0146661	0.44106	922	0.886638
metab_100019978	octadecenedioate (C18:1-DC)		Lipid	Fatty Acid, Dicarboxylate	Species.splanchnicus	0.00739612	0.00959585	0.441052	922	0.886638
metab_100021784	4-chlorobenzoic acid		Xenobiotics	Chemical	genus.Enterococcus	-0.00288098	0.0037378	0.44105	922	0.886638
metab_1221	creatine		Amino Acid	Creatine Metabolism	class.Lentisphaeria	0.017648	0.0228969	0.441054	922	0.886638
metab_1239	2-hydroxystearate		Lipid	Fatty Acid, Monohydroxy	genus..Ruminococcus..gauvreauii.group	-0.00395666	0.00513336	0.441046	922	0.886638
metab_999907765	X - 07765		NA	NA	family.Carnobacteriaceae	0.0230543	0.0299105	0.441044	922	0.886638
metab_999919141	X - 19141		NA	NA	genus.Ruminococcus	-0.00958648	0.0124375	0.441045	922	0.886638
metab_999925828	X - 25828		NA	NA	genus.Anaerosporobacter	0.00895063	0.0116129	0.441061	922	0.886638
metab_498	retinol (Vitamin A)		Cofactors and Vitamins	Vitamin A Metabolism	genus.Senegalimassilia	-0.00570382	0.00740043	0.441065	922	0.886642
metab_100019975	hexadecenedioate (C16:1-DC)*		Lipid	Fatty Acid, Dicarboxylate	Species.hathewayi	0.01046	0.0135715	0.441069	922	0.886646
metab_100000295	tartarate		Xenobiotics	Food Component/Plant	Species.cateniformis	-0.020556	0.0266711	0.441075	922	0.886651
metab_100002018	5alpha-androstan-3alpha,17beta-diol monosulfate (1)		Lipid	Androgenic Steroids	Species.aerofaciens	0.0115297	0.0149595	0.441075	922	0.886651
metab_100001990	taurocholenate sulfate*		Lipid	Secondary Bile Acid Metabolism	genus..Ruminococcus..gauvreauii.group	0.00780512	0.0101271	0.441079	922	0.886654
metab_100001400	1-methylurate		Xenobiotics	Xanthine Metabolism	Species.mayombei	-0.0412634	0.0535395	0.441084	922	0.886659
metab_100001872	1-stearoyl-2-arachidonoyl-GPS (18:0/20:4)		Lipid	Phosphatidylserine (PS)	Species.fastidiosa	-0.04847	0.062891	0.44109	922	0.886659
metab_100008993	1-palmitoyl-2-arachidonoyl-GPI (16:0/20:4)*		Lipid	Phosphatidylinositol (PI)	class.Cyanobacteriia	0.0278	0.0360711	0.44109	922	0.886659
metab_100009078	1-oleoyl-2-linoleoyl-GPE (18:1/18:2)*		Lipid	Phosphatidylethanolamine (PE)	genus..Clostridium..innocuum.group	-0.0156979	0.0203685	0.44109	922	0.886659
metab_100020423	1-carboxyethylvaline	N-lactoyl valine	Amino Acid	Leucine, Isoleucine and Valine Metabolism	order.Micrococcales	0.0236651	0.0307061	0.441091	922	0.886659
metab_1114	3-aminoisobutyrate		Nucleotide	Pyrimidine Metabolism, Thymine containing	genus..Eubacterium..siraeum.group	0.00596034	0.0077338	0.441097	922	0.886668
metab_100006361	dopamine 3-O-sulfate		Amino Acid	Tyrosine Metabolism	Species.bouchesdurhonensis	0.0203459	0.0263999	0.441101	922	0.886672
metab_100006293	sphingomyelin (d18:1/20:2, d18:2/20:1, d16:1/22:2)*		Lipid	Sphingomyelins	family.Monoglobaceae	-0.00749286	0.00972249	0.441106	922	0.886674
metab_244	beta-alanine		Nucleotide	Pyrimidine Metabolism, Uracil containing	genus.Olsenella	0.00947726	0.0122974	0.441104	922	0.886674
metab_891	margarate (17:0)		Lipid	Long Chain Saturated Fatty Acid	genus.Prevotella	-0.0145254	0.0188479	0.441111	922	0.886679
metab_999925271	X - 25271		NA	NA	genus.Lactococcus	0.0288013	0.0373723	0.441114	922	0.886682
metab_100000442	quinate		Xenobiotics	Food Component/Plant	Species.bacterium	0.013746	0.0178373	0.441129	922	0.886701
metab_100001993	pregnenediol disulfate (C21H34O8S2)*		Lipid	Pregnenolone Steroids	order.Methanobacteriales	-0.0228634	0.0296683	0.441129	922	0.886701
metab_100004328	sphingomyelin (d18:1/14:0, d16:1/16:0)*		Lipid	Sphingomyelins	family.Muribaculaceae	0.00481572	0.00624902	0.441128	922	0.886701
metab_823	pyruvate		Carbohydrate	Glycolysis, Gluconeogenesis, and Pyruvate Metabolism	genus.Catenibacillus	0.0123535	0.0160303	0.441131	922	0.886701
metab_100009139	1-myristoyl-2-arachidonoyl-GPC (14:0/20:4)*		Lipid	Phosphatidylcholine (PC)	family.vadinBE97	-0.0292265	0.0379257	0.441134	922	0.886704
metab_100001198	myristoleate (14:1n5)		Lipid	Long Chain Monounsaturated Fatty Acid	genus.GCA.900066755	-0.0292192	0.0379171	0.441143	922	0.886715
metab_888	caprate (10:0)		Lipid	Medium Chain Fatty Acid	Species.bacterium	0.00561467	0.00728601	0.441142	922	0.886715
metab_100002911	glycoursodeoxycholate		Lipid	Secondary Bile Acid Metabolism	Species.wadsworthia	-0.0203306	0.0263833	0.441157	922	0.886724
metab_100004635	methionine sulfone		Amino Acid	Methionine, Cysteine, SAM and Taurine Metabolism	genus.Fournierella	0.00889558	0.0115439	0.441156	922	0.886724
metab_100010895	2'-O-methylcytidine		Nucleotide	Pyrimidine Metabolism, Cytidine containing	Species.sobrinus	0.0147591	0.019153	0.441154	922	0.886724
metab_100010940	diacylglycerol (16:1/18:2 [2], 16:0/18:3 [1])*		Lipid	Diacylglycerol	genus.Lachnospiraceae.UCG.003	-0.0173749	0.0225477	0.441158	922	0.886724
metab_498	retinol (Vitamin A)		Cofactors and Vitamins	Vitamin A Metabolism	class.Vampirivibrionia	0.00752081	0.00975979	0.441154	922	0.886724
metab_100005391	3-(3-hydroxyphenyl)propionate sulfate		Xenobiotics	Benzoate Metabolism	family.Defluviitaleaceae	0.0184822	0.0239849	0.441161	922	0.886727
metab_100001393	isovalerylcarnitine (C5)		Amino Acid	Leucine, Isoleucine and Valine Metabolism	Species.hydrogenotrophica	-0.0139919	0.0181579	0.441167	922	0.886729
metab_100001562	2-palmitoyl-GPC (16:0)*		Lipid	Lysophospholipid	genus.Lactococcus	0.00745764	0.00967816	0.44117	922	0.886729
metab_100021331	metabolonic lactone sulfate		Partially Characterized Molecules	Partially Characterized Molecules	family.UCG.010	-0.00931504	0.0120885	0.441166	922	0.886729
metab_999924544	X - 24544		NA	NA	genus.Acetanaerobacterium	-0.0255345	0.0331373	0.441168	922	0.886729
metab_563	glutamine		Amino Acid	Glutamate Metabolism	class.Alphaproteobacteria	-0.00486271	0.00631065	0.441174	922	0.886735
metab_100000743	2-hydroxyoctanoate		Lipid	Fatty Acid, Monohydroxy	family.Lachnospiraceae	0.0247428	0.0321128	0.441209	922	0.886742
metab_100001446	5-methyluridine (ribothymidine)		Nucleotide	Pyrimidine Metabolism, Uracil containing	class.Cyanobacteriia	0.0124643	0.0161768	0.441206	922	0.886742
metab_100001509	2-methylbutyrylcarnitine (C5)		Amino Acid	Leucine, Isoleucine and Valine Metabolism	Species.magna	-0.0245035	0.0318018	0.441204	922	0.886742
metab_100008993	1-palmitoyl-2-arachidonoyl-GPI (16:0/20:4)*		Lipid	Phosphatidylinositol (PI)	Species.inops	-0.00718626	0.00932623	0.441183	922	0.886742
metab_100019831	3-hydroxyphenylacetoylglutamine		Peptide	Acetylated Peptides	order.Monoglobales	0.010659	0.0138338	0.441207	922	0.886742
metab_100019968	lyxonate		Carbohydrate	Pentose Metabolism	family.Acholeplasmataceae	-0.0125655	0.0163081	0.441206	922	0.886742
metab_100020208	perfluorooctanoate (PFOA)		Xenobiotics	Chemical	genus.Alistipes	0.00898007	0.0116547	0.441202	922	0.886742
metab_100021363	vanillic acid glycine		Xenobiotics	Food Component/Plant	family.Eubacteriaceae	0.027535	0.0357366	0.441208	922	0.886742
metab_100021478	1-methyl-5-imidazolelactate		Amino Acid	Histidine Metabolism	genus.Acidaminococcus	-0.017515	0.0227313	0.441195	922	0.886742
metab_189	N6,N6,N6-trimethyllysine		Amino Acid	Lysine Metabolism	Species.parasanguinis	-0.02264	0.0293826	0.441194	922	0.886742
metab_512	taurine		Amino Acid	Methionine, Cysteine, SAM and Taurine Metabolism	genus.Desulfovibrio	-0.00412554	0.0053543	0.441203	922	0.886742
metab_891	margarate (17:0)		Lipid	Long Chain Saturated Fatty Acid	Species.porcorum	-0.0196416	0.0254913	0.441195	922	0.886742
metab_999922162	X - 22162		NA	NA	Species.butyriciproducens	-0.0146272	0.0189839	0.441204	922	0.886742
metab_999923974	X - 23974		NA	NA	family.Flavobacteriaceae	0.0101701	0.0131992	0.4412	922	0.886742
metab_999924241	X - 24241		NA	NA	genus.Erysipelatoclostridium	-0.0110997	0.0144057	0.441203	922	0.886742
metab_999924344	X - 24344		NA	NA	genus.Oxalobacter	0.0205829	0.0267126	0.441188	922	0.886742
metab_501	salicylate		Xenobiotics	Drug - Topical Agents	family.UCG.010	0.0213663	0.0277307	0.441212	922	0.886744
metab_100001739	dihomo-linolenate (20:3n3 or n6)		Lipid	Long Chain Polyunsaturated Fatty Acid (n3 and n6)	family.Peptococcaceae	-0.0092733	0.0120358	0.441222	922	0.886745
metab_100002749	S-methylcysteine		Amino Acid	Methionine, Cysteine, SAM and Taurine Metabolism	Species.pectinilyticus	0.00965419	0.0125302	0.441222	922	0.886745
metab_100015786	sphingomyelin (d18:0/20:0, d16:0/22:0)*		Lipid	Dihydrosphingomyelins	genus.Allisonella	-0.0143696	0.0186501	0.441217	922	0.886745
metab_100020423	1-carboxyethylvaline	N-lactoyl valine	Amino Acid	Leucine, Isoleucine and Valine Metabolism	family.Akkermansiaceae	-0.00582383	0.00755872	0.441221	922	0.886745
metab_932	caprylate (8:0)		Lipid	Medium Chain Fatty Acid	genus.Enterobacter	-0.0177794	0.0230756	0.441216	922	0.886745
metab_100001731	indoleacetylglutamine		Amino Acid	Tryptophan Metabolism	genus.Defluviitaleaceae.UCG.011	-0.0128439	0.0166705	0.441232	922	0.886747
metab_100002945	(14 or 15)-methylpalmitate (a17:0 or i17:0)		Lipid	Fatty Acid, Branched	phylum.Proteobacteria	0.00831157	0.0107878	0.441231	922	0.886747
metab_100009030	lactosyl-N-palmitoyl-sphingosine (d18:1/16:0)		Lipid	Lactosylceramides (LCER)	Species.bacterium.1	-0.00384894	0.00499559	0.441227	922	0.886747
metab_100015835	cerotoylcarnitine (C26)*		Lipid	Fatty Acid Metabolism (Acyl Carnitine, Long Chain Saturated)	genus.Paraprevotella	-0.0048231	0.00626004	0.441233	922	0.886747
metab_397	leucine		Amino Acid	Leucine, Isoleucine and Valine Metabolism	Species.equolifaciens	0.00664671	0.00862683	0.441226	922	0.886747
metab_100001272	1-oleoyl-GPC (18:1)		Lipid	Lysophospholipid	Species.piger	0.0160294	0.0208054	0.441241	922	0.886754
metab_100008954	palmitoyl dihydrosphingomyelin (d18:0/16:0)*		Lipid	Dihydrosphingomyelins	genus.Enterococcus	-0.00777505	0.0100917	0.441242	922	0.886754
metab_100015745	glycosyl ceramide (d18:2/24:1, d18:1/24:2)*		Lipid	Hexosylceramides (HCER)	genus..Ruminococcus..gauvreauii.group	-0.00479759	0.00622701	0.441239	922	0.886754
metab_100000936	3-methyl-2-oxobutyrate		Amino Acid	Leucine, Isoleucine and Valine Metabolism	genus..Eubacterium..eligens.group	0.00337254	0.00437744	0.441245	922	0.886756
metab_1102	gamma-glutamyltyrosine		Peptide	Gamma-glutamyl Amino Acid	Species.finegoldii	-0.00641097	0.00832125	0.441247	922	0.886756
metab_344	guanidinoacetate		Amino Acid	Creatine Metabolism	family.Flavobacteriaceae	0.00969409	0.0125827	0.441248	922	0.886756
metab_999925265	X - 25265		NA	NA	family.Acholeplasmataceae	0.00851508	0.0110524	0.441252	922	0.886759
metab_100000580	1,5-anhydroglucitol (1,5-AG)		Carbohydrate	Glycolysis, Gluconeogenesis, and Pyruvate Metabolism	genus..Eubacterium..brachy.group	0.00868412	0.0112744	0.441354	922	0.886762
metab_100000616	1-stearoyl-2-arachidonoyl-GPI (18:0/20:4)		Lipid	Phosphatidylinositol (PI)	genus.Victivallis	0.0156053	0.02026	0.441355	922	0.886762
metab_100000626	sphingosine 1-phosphate		Lipid	Sphingosines	Species.aerofaciens	0.00518446	0.00672942	0.441258	922	0.886762
metab_100000707	maleate		Lipid	Fatty Acid, Dicarboxylate	family.Acidaminococcaceae	-0.00801907	0.010411	0.441356	922	0.886762
metab_100000840	tartronate (hydroxymalonate)		Xenobiotics	Food Component/Plant	Species.formigenes	-0.0189786	0.0246371	0.441311	922	0.886762
metab_100001002	EDTA		Xenobiotics	Chemical	Species.fragilis	0.00648168	0.00841379	0.441289	922	0.886762
metab_100001022	threonate		Cofactors and Vitamins	Ascorbate and Aldarate Metabolism	Species.disporicum	-0.0122706	0.0159281	0.441281	922	0.886762
metab_100001086	N-(2-furoyl)glycine		Xenobiotics	Food Component/Plant	genus.UBA1819	-0.0125658	0.0163123	0.441311	922	0.886762
metab_100001247	octanoylcarnitine (C8)		Lipid	Fatty Acid Metabolism (Acyl Carnitine, Medium Chain)	genus.Eisenbergiella	0.0108841	0.0141292	0.441309	922	0.886762
metab_100001254	N-acetyltryptophan		Amino Acid	Tryptophan Metabolism	genus.Haemophilus	-0.0053015	0.00688276	0.441351	922	0.886762
metab_100001263	1-palmitoyl-GPC (16:0)		Lipid	Lysophospholipid	genus.Catenibacillus	-0.00970576	0.0126007	0.441354	922	0.886762
metab_100001462	1-stearoyl-GPG (18:0)		Lipid	Lysophospholipid	genus.Faecalitalea	-0.0135254	0.0175606	0.441379	922	0.886762
metab_100001511	1-palmitoleoyl-GPC (16:1)*		Lipid	Lysophospholipid	Species.fragilis	0.00654749	0.00849953	0.441306	922	0.886762
metab_100001570	1-linoleoyl-GPE (18:2)*		Lipid	Lysophospholipid	family.Pasteurellaceae	0.00927794	0.0120456	0.441367	922	0.886762
metab_100001580	docosapentaenoate (n6 DPA; 22:5n6)		Lipid	Long Chain Polyunsaturated Fatty Acid (n3 and n6)	genus.Shuttleworthia	0.00988001	0.0128257	0.441308	922	0.886762
metab_100001604	hydroquinone sulfate		Xenobiotics	Drug - Topical Agents	Species.mucilaginosa	0.0512313	0.0665051	0.441305	922	0.886762
metab_100001609	7-alpha-hydroxy-3-oxo-4-cholestenoate (7-Hoca)		Lipid	Sterol	Species.parainfluenzae	0.0104492	0.0135664	0.441372	922	0.886762
metab_100001739	dihomo-linolenate (20:3n3 or n6)		Lipid	Long Chain Polyunsaturated Fatty Acid (n3 and n6)	genus.Oribacterium	-0.0168487	0.021871	0.441286	922	0.886762
metab_100001756	4-ethylphenylsulfate		Xenobiotics	Benzoate Metabolism	Species.ndongoniae	0.0371912	0.0482779	0.441293	922	0.886762
metab_100002027	androstenediol (3alpha, 17alpha) monosulfate (3)		Lipid	Androgenic Steroids	family.Bacteroidaceae	0.0128898	0.0167332	0.44132	922	0.886762
metab_100002028	androstenediol (3beta,17beta) monosulfate (1)		Lipid	Androgenic Steroids	genus..Clostridium..innocuum.group	-0.0190341	0.0247072	0.441276	922	0.886762
metab_100002122	3-hydroxyhippurate		Xenobiotics	Benzoate Metabolism	Species.isoflavoniconvertens	0.0239101	0.0310445	0.441393	922	0.886762
metab_100002227	4-cholesten-3-one		Lipid	Sterol	class.Methanobacteria	-0.0114284	0.0148351	0.441288	922	0.886762
metab_100002462	5-(galactosylhydroxy)-L-lysine		Amino Acid	Lysine Metabolism	order.Clostridia.vadinBB60.group	0.00876956	0.0113838	0.441294	922	0.886762
metab_100002488	isoursodeoxycholate		Lipid	Secondary Bile Acid Metabolism	genus.Slackia	0.0205195	0.0266355	0.441278	922	0.886762
metab_100002528	sulfate*		Xenobiotics	Chemical	genus.UBA1819	-0.00441356	0.0057294	0.441305	922	0.886762
metab_100002951	eicosanedioate (C20-DC)		Lipid	Fatty Acid, Dicarboxylate	Species.invisus	0.00484423	0.00628902	0.441345	922	0.886762
metab_100002989	oleoyl-linoleoyl-glycerol (18:1/18:2) [1]		Lipid	Diacylglycerol	genus.Howardella	-0.00801117	0.0103996	0.441306	922	0.886762
metab_100002990	oleoyl-linoleoyl-glycerol (18:1/18:2) [2]		Lipid	Diacylglycerol	class.Verrucomicrobiae	0.00765472	0.00993657	0.441292	922	0.886762
metab_100003151	linoleoylcarnitine (C18:2)*		Lipid	Fatty Acid Metabolism (Acyl Carnitine, Polyunsaturated)	order.Bacillales	-0.0229668	0.0298182	0.441371	922	0.886762
metab_100003260	carboxyethyl-GABA		Amino Acid	Glutamate Metabolism	Species.copri	0.00426258	0.00553401	0.441356	922	0.886762
metab_100004112	3-methyl catechol sulfate (1)		Xenobiotics	Benzoate Metabolism	Species.muciniphila	-0.0108996	0.0141518	0.441391	922	0.886762
metab_100004182	3b-hydroxy-5-cholenoic acid		Lipid	Secondary Bile Acid Metabolism	phylum.Euryarchaeota	-0.0138119	0.0179313	0.441343	922	0.886762
metab_100004227	2-aminooctanoate		Lipid	Fatty Acid, Amino	genus.Blautia	0.0189342	0.0245824	0.441366	922	0.886762
metab_100005350	1-linolenoyl-GPC (18:3)*		Lipid	Lysophospholipid	Species.aerofaciens	0.00752345	0.00976703	0.441332	922	0.886762
metab_100005372	1-(1-enyl-oleoyl)-GPE (P-18:1)*		Lipid	Lysoplasmalogen	genus.NK4A214.group	0.00441639	0.0057341	0.441388	922	0.886762
metab_100005373	fructosyllysine		Amino Acid	Lysine Metabolism	Species.nordii	0.0187588	0.0243555	0.441381	922	0.886762
metab_100006298	lignoceroyl sphingomyelin (d18:1/24:0)		Lipid	Sphingomyelins	genus.Catenibacillus	-0.0106355	0.0138087	0.441384	922	0.886762
metab_100006430	arabitol/xylitol		Carbohydrate	Pentose Metabolism	class.Actinobacteria	0.00413989	0.00537464	0.441348	922	0.886762
metab_100008993	1-palmitoyl-2-arachidonoyl-GPI (16:0/20:4)*		Lipid	Phosphatidylinositol (PI)	Species.bifidum	0.0107882	0.014006	0.441351	922	0.886762
metab_100009014	1-(1-enyl-palmitoyl)-2-arachidonoyl-GPC (P-16:0/20:4)*		Lipid	Plasmalogen	class.Synergistia	0.0113518	0.0147387	0.441383	922	0.886762
metab_100009030	lactosyl-N-palmitoyl-sphingosine (d18:1/16:0)		Lipid	Lactosylceramides (LCER)	genus.Negativibacillus	-0.00474396	0.00615906	0.441362	922	0.886762
metab_100009181	1-stearoyl-2-oleoyl-GPI (18:0/18:1)*		Lipid	Phosphatidylinositol (PI)	genus.Lachnospiraceae.UCG.003	-0.0152646	0.0198162	0.441322	922	0.886762
metab_100009329	ascorbic acid 2-sulfate		Cofactors and Vitamins	Ascorbate and Aldarate Metabolism	order.Actinomycetales	-0.0204105	0.0264979	0.441346	922	0.886762
metab_100010901	gamma-glutamyl-alpha-lysine		Peptide	Gamma-glutamyl Amino Acid	Species.sanguinis	0.00520108	0.00675229	0.441345	922	0.886762
metab_100010940	diacylglycerol (16:1/18:2 [2], 16:0/18:3 [1])*		Lipid	Diacylglycerol	genus.Mitsuokella	0.0162198	0.0210573	0.441345	922	0.886762
metab_100015752	glycosyl-N-(2-hydroxynervonoyl)-sphingosine (d18:1/24:1(2OH))*		Lipid	Hexosylceramides (HCER)	genus.Negativibacillus	0.0065476	0.00850102	0.441378	922	0.886762
metab_100015831	linolenoylcarnitine (C18:3)*		Lipid	Fatty Acid Metabolism (Acyl Carnitine, Polyunsaturated)	Species.invisus	0.00503482	0.00653605	0.441317	922	0.886762
metab_100020219	3-formylindole		Xenobiotics	Food Component/Plant	order.Veillonellales.Selenomonadales	-0.00438266	0.00568997	0.44136	922	0.886762
metab_100020851	3-ethylcatechol sulfate (1)		Xenobiotics	Food Component/Plant	genus.Sellimonas	-0.0140226	0.0182049	0.441345	922	0.886762
metab_100021198	picolinoylglycine		Lipid	Fatty Acid Metabolism (Acyl Glycine)	genus.HT002	0.0253342	0.0328911	0.441359	922	0.886762
metab_100021711	decadienedioic acid (C10:2-DC)**		Lipid	Fatty Acid, Dicarboxylate	genus.Megasphaera	0.0204363	0.0265334	0.441379	922	0.886762
metab_1004	xanthine		Nucleotide	Purine Metabolism, (Hypo)Xanthine/Inosine containing	family.Coriobacteriaceae	0.00670971	0.00871178	0.441393	922	0.886762
metab_1137	oleoyl ethanolamide		Lipid	Endocannabinoid	family.Hungateiclostridiaceae	0.0179717	0.0233286	0.441286	922	0.886762
metab_1629	taurochenodeoxycholate		Lipid	Primary Bile Acid Metabolism	Species.anaerobia	0.0303635	0.0394129	0.441271	922	0.886762
metab_207	adenosine 3',5'-cyclic monophosphate (cAMP)		Nucleotide	Purine Metabolism, Adenine containing	genus.Butyricimonas	0.00415323	0.00539102	0.441268	922	0.886762
metab_213	N6-methyladenosine		Nucleotide	Purine Metabolism, Adenine containing	genus.Citrobacter	0.018143	0.0235495	0.441256	922	0.886762
metab_235	2-hydroxyphenylacetate		Amino Acid	Phenylalanine Metabolism	genus.TM7x	0.0111324	0.0144524	0.44134	922	0.886762
metab_267	choline phosphate		Lipid	Phospholipid Metabolism	genus.FD2005	0.00646248	0.0083899	0.441345	922	0.886762
metab_339	glutarate (C5-DC)		Lipid	Fatty Acid, Dicarboxylate	Species.fragilis	0.00834539	0.0108326	0.441268	922	0.886762
metab_342	glycocholate		Lipid	Primary Bile Acid Metabolism	Species.minuta	-0.0598578	0.0776961	0.441262	922	0.886762
metab_563	glutamine		Amino Acid	Glutamate Metabolism	genus.Negativibacillus	-0.00420456	0.0054578	0.441281	922	0.886762
metab_563	glutamine		Amino Acid	Glutamate Metabolism	genus.UCG.009	0.007184	0.009326	0.441315	922	0.886762
metab_932	caprylate (8:0)		Lipid	Medium Chain Fatty Acid	Species.bacterium	-0.00447913	0.00581563	0.441393	922	0.886762
metab_999912407	X - 12407		NA	NA	order.Enterobacterales	0.0108394	0.0140736	0.44139	922	0.886762
metab_999913695	X - 13695		NA	NA	Species.virosa	-0.016042	0.0208229	0.441267	922	0.886762
metab_999917357	X - 17357		NA	NA	genus.Sellimonas	0.00746962	0.00969736	0.441343	922	0.886762
metab_999918901	X - 18901		NA	NA	genus.Incertae.Sedis	0.021951	0.0285007	0.44139	922	0.886762
metab_999923780	X - 23780		NA	NA	Species.atypica	0.025344	0.0329012	0.441322	922	0.886762
metab_999924462	X - 24462		NA	NA	family.Puniceicoccaceae	-0.0274772	0.0356702	0.441319	922	0.886762
metab_999924546	X - 24546		NA	NA	genus.Sutterella	0.00931027	0.0120871	0.441348	922	0.886762
metab_999925371	X - 25371		NA	NA	genus.Rikenellaceae.RC9.gut.group	0.0167994	0.0218065	0.441275	922	0.886762
metab_999926097	X - 26097		NA	NA	genus.Prevotellaceae.NK3B31.group	0.00622278	0.00807862	0.44134	922	0.886762
metab_100001276	N-acetylisoleucine		Amino Acid	Leucine, Isoleucine and Valine Metabolism	Species.massiliensis.3	-0.00626738	0.00813764	0.441403	922	0.886766
metab_100002284	2S,3R-dihydroxybutyrate		Lipid	Fatty Acid, Dihydroxy	class.Vampirivibrionia	-0.00870124	0.0112978	0.441405	922	0.886766
metab_100008955	tricosanoyl sphingomyelin (d18:1/23:0)*		Lipid	Sphingomyelins	class.Bacilli	0.00958053	0.0124395	0.441404	922	0.886766
metab_100008992	1-stearoyl-2-docosahexaenoyl-GPE (18:0/22:6)*		Lipid	Phosphatidylethanolamine (PE)	order.Peptostreptococcales.Tissierellales	-0.010458	0.0135788	0.441403	922	0.886766
metab_466	phytanate		Xenobiotics	Food Component/Plant	genus.Sellimonas	-0.0104258	0.0135369	0.441401	922	0.886766
metab_100001409	N1-methylinosine		Nucleotide	Purine Metabolism, (Hypo)Xanthine/Inosine containing	Species.wadsworthia	0.00757021	0.00982937	0.441408	922	0.886768
metab_999922771	X - 22771		NA	NA	order.Acidaminococcales	-0.00522923	0.0067898	0.44141	922	0.886768
metab_100000776	palmitoylcarnitine (C16)		Lipid	Fatty Acid Metabolism (Acyl Carnitine, Long Chain Saturated)	family.Butyricicoccaceae	-0.00680951	0.00884174	0.441413	922	0.886769
metab_100001569	1-oleoyl-GPE (18:1)		Lipid	Lysophospholipid	Species.faecium	-0.00718758	0.0093328	0.44142	922	0.886769
metab_100019972	dodecenedioate (C12:1-DC)*		Lipid	Fatty Acid, Dicarboxylate	genus.Megamonas	-0.0148297	0.0192558	0.441419	922	0.886769
metab_1087	erucate (22:1n9)		Lipid	Long Chain Monounsaturated Fatty Acid	genus.Phascolarctobacterium	0.00653541	0.0084861	0.441427	922	0.886769
metab_213	N6-methyladenosine		Nucleotide	Purine Metabolism, Adenine containing	genus.DTU089	-0.00632612	0.0082142	0.441419	922	0.886769
metab_310	cystathionine		Amino Acid	Methionine, Cysteine, SAM and Taurine Metabolism	Species.mitsuokai	0.0170021	0.0220768	0.441426	922	0.886769
metab_535	uridine		Nucleotide	Pyrimidine Metabolism, Uracil containing	genus..Bacteroides..pectinophilus.group	0.00600755	0.00780069	0.441428	922	0.886769
metab_999912112	X - 12112		NA	NA	genus.Megamonas	-0.0316784	0.0411334	0.441422	922	0.886769
metab_999926106	X - 26106		NA	NA	genus..Eubacterium..brachy.group	0.00968661	0.0125776	0.441415	922	0.886769
metab_100004111	4-methylcatechol sulfate		Xenobiotics	Benzoate Metabolism	Species.champanellensis	0.0154754	0.0200948	0.441434	922	0.886777
metab_100000442	quinate		Xenobiotics	Food Component/Plant	family.Sutterellaceae	0.0165511	0.0214926	0.441454	922	0.886789
metab_100001151	butyrylglycine		Lipid	Fatty Acid Metabolism (also BCAA Metabolism)	genus.Acidaminococcus	-0.00835332	0.0108476	0.441467	922	0.886789
metab_100001658	taurolithocholate 3-sulfate		Lipid	Secondary Bile Acid Metabolism	Species.stercoris	0.0128824	0.0167292	0.44147	922	0.886789
metab_100001740	mannitol/sorbitol		Carbohydrate	Fructose, Mannose and Galactose Metabolism	phylum.Cyanobacteria	-0.0159848	0.0207577	0.441466	922	0.886789
metab_100002284	2S,3R-dihydroxybutyrate		Lipid	Fatty Acid, Dihydroxy	genus.Faecalitalea	-0.0145199	0.0188558	0.441474	922	0.886789
metab_100004575	N2,N5-diacetylornithine		Amino Acid	Urea cycle; Arginine and Proline Metabolism	Species.mitsuokai	0.0115822	0.0150405	0.441464	922	0.886789
metab_100009054	palmitoleoyl-oleoyl-glycerol (16:1/18:1) [2]*		Lipid	Diacylglycerol	genus.Ligilactobacillus	0.012508	0.0162431	0.441474	922	0.886789
metab_100015737	ceramide (d18:1/17:0, d17:1/18:0)*		Lipid	Ceramides	genus.Erysipelotrichaceae.UCG.003	0.00550586	0.00714952	0.441444	922	0.886789
metab_100020276	sphingomyelin (d17:1/14:0, d16:1/15:0)*		Lipid	Sphingomyelins	genus.Negativibacillus	-0.0063042	0.00818619	0.441444	922	0.886789
metab_1021	5-oxoproline		Amino Acid	Glutathione Metabolism	Species.succinatiphilus	-0.0140481	0.0182424	0.441459	922	0.886789
metab_1110	N-acetylalanine		Amino Acid	Alanine and Aspartate Metabolism	family.Enterobacteriaceae	0.00310739	0.00403527	0.44147	922	0.886789
metab_132	3-phosphoglycerate		Carbohydrate	Glycolysis, Gluconeogenesis, and Pyruvate Metabolism	Species.bromii	-0.00395594	0.00513711	0.441462	922	0.886789
metab_209	adenosine 5'-monophosphate (AMP)		Nucleotide	Purine Metabolism, Adenine containing	genus.UCG.002	-0.00738438	0.00958904	0.441454	922	0.886789
metab_391	citrulline		Amino Acid	Urea cycle; Arginine and Proline Metabolism	genus.TM7x	-0.00677165	0.00879368	0.44147	922	0.886789
metab_480	proline		Amino Acid	Urea cycle; Arginine and Proline Metabolism	genus.Enterobacter	-0.0154973	0.020124	0.44145	922	0.886789
metab_50	spermidine		Amino Acid	Polyamine Metabolism	phylum.Actinobacteriota	0.00709758	0.00921699	0.441472	922	0.886789
metab_999921258	X - 21258		NA	NA	class.Actinobacteria	-0.0145099	0.0188422	0.44146	922	0.886789
metab_999921319	X - 21319		NA	NA	Species.atypica	0.0215252	0.0279514	0.441448	922	0.886789
metab_100000657	1,2-dipalmitoyl-GPC (16:0/16:0)		Lipid	Phosphatidylcholine (PC)	genus.UBA1819	-0.00373262	0.00484731	0.441481	922	0.886798
metab_100001277	10-nonadecenoate (19:1n9)		Lipid	Long Chain Monounsaturated Fatty Acid	family.Streptococcaceae	-0.00709657	0.00921592	0.441485	922	0.886798
metab_100006260	6-hydroxyindole sulfate		Xenobiotics	Chemical	genus.Anaeroplasma	-0.0125011	0.0162345	0.441483	922	0.886798
metab_100000007	carnitine		Lipid	Carnitine Metabolism	order.Opitutales	-0.0183894	0.0238848	0.441549	922	0.886801
metab_100000096	4-guanidinobutanoate		Amino Acid	Guanidino and Acetamido Metabolism	order.Saccharimonadales	0.0148266	0.0192579	0.441565	922	0.886801
metab_100000711	4-acetylphenol sulfate		Xenobiotics	Benzoate Metabolism	Species.hominis	0.00767209	0.00996438	0.441533	922	0.886801
metab_100000841	oxalate (ethanedioate)		Cofactors and Vitamins	Ascorbate and Aldarate Metabolism	genus.Catenibacterium	-0.00537244	0.00697773	0.44154	922	0.886801
metab_100001121	pyridoxate		Cofactors and Vitamins	Vitamin B6 Metabolism	genus.Mitsuokella	-0.0161317	0.0209522	0.441546	922	0.886801
metab_100001272	1-oleoyl-GPC (18:1)		Lipid	Lysophospholipid	genus.Catenisphaera	0.0109201	0.0141824	0.44152	922	0.886801
metab_100001294	gamma-glutamylglycine		Peptide	Gamma-glutamyl Amino Acid	genus.Solobacterium	-0.0100057	0.0129944	0.441502	922	0.886801
metab_100001398	3,7-dimethylurate		Xenobiotics	Xanthine Metabolism	genus.Fenollaria	-0.0381047	0.0494854	0.441493	922	0.886801
metab_100001409	N1-methylinosine		Nucleotide	Purine Metabolism, (Hypo)Xanthine/Inosine containing	phylum.Cyanobacteria	0.0080615	0.0104705	0.44155	922	0.886801
metab_100001657	glycolithocholate sulfate*		Lipid	Secondary Bile Acid Metabolism	genus.Phocea	-0.0311479	0.0404561	0.441553	922	0.886801
metab_100001730	3,4-dihydroxybutyrate		Lipid	Fatty Acid, Dihydroxy	order.Clostridia.UCG.014	-0.00440565	0.0057224	0.441566	922	0.886801
metab_100001956	N-methylproline		Amino Acid	Urea cycle; Arginine and Proline Metabolism	Species.cutis	0.0561631	0.0729406	0.441514	922	0.886801
metab_100001987	5alpha-androstan-3beta,17beta-diol disulfate		Lipid	Androgenic Steroids	genus.Prevotella_7	-0.0158094	0.0205329	0.441533	922	0.886801
metab_100005350	1-linolenoyl-GPC (18:3)*		Lipid	Lysophospholipid	class.Actinobacteria	0.00614182	0.00797741	0.441563	922	0.886801
metab_100006129	vanillactate		Amino Acid	Tyrosine Metabolism	Species.wadsworthia	-0.0070647	0.00917473	0.441494	922	0.886801
metab_100006282	umbelliferone sulfate		Xenobiotics	Food Component/Plant	Species.anaerobia	0.0279906	0.0363541	0.441537	922	0.886801
metab_100006435	N-acetylglucosamine/N-acetylgalactosamine		Carbohydrate	Aminosugar Metabolism	genus.Caproiciproducens	0.0105263	0.0136704	0.441502	922	0.886801
metab_100008977	1-stearoyl-2-arachidonoyl-GPE (18:0/20:4)		Lipid	Phosphatidylethanolamine (PE)	genus.Colidextribacter	-0.00685822	0.00890771	0.441552	922	0.886801
metab_100008994	1-stearoyl-2-linoleoyl-GPI (18:0/18:2)		Lipid	Phosphatidylinositol (PI)	order.Izemoplasmatales	-0.0140825	0.0182901	0.441531	922	0.886801
metab_100008999	1-(1-enyl-stearoyl)-2-arachidonoyl-GPE (P-18:0/20:4)*		Lipid	Plasmalogen	family.Coriobacteriaceae	0.00657272	0.00853693	0.441554	922	0.886801
metab_100009219	1-oleoyl-2-arachidonoyl-GPE (18:1/20:4)*		Lipid	Phosphatidylethanolamine (PE)	Species.lenta	0.0110389	0.0143367	0.441518	922	0.886801
metab_100009271	(S)-3-hydroxybutyrylcarnitine		Lipid	Fatty Acid Metabolism (Acyl Carnitine, Hydroxy)	family.UCG.011	-0.0124086	0.016116	0.441529	922	0.886801
metab_100015623	lactosyl-N-behenoyl-sphingosine (d18:1/22:0)*		Lipid	Lactosylceramides (LCER)	Species.cateniformis	-0.00982809	0.0127645	0.441533	922	0.886801
metab_100015640	N-palmitoylserine		Lipid	Endocannabinoid	order.Saccharimonadales	-0.00903976	0.0117397	0.441497	922	0.886801
metab_100019981	heptenedioate (C7:1-DC)*		Lipid	Fatty Acid, Dicarboxylate	genus.Mitsuokella	-0.0111117	0.0144305	0.441498	922	0.886801
metab_100020204	N-acetyl-2-aminooctanoate*		Lipid	Fatty Acid, Amino	genus.Tuzzerella	0.0109713	0.0142493	0.441531	922	0.886801
metab_100020214	glyco-beta-muricholate**		Lipid	Primary Bile Acid Metabolism	genus.Faecalibacterium	-0.0162126	0.0210564	0.441528	922	0.886801
metab_100020478	dodecadienoate (12:2)*		Lipid	Fatty Acid, Dicarboxylate	Species.angulatum	0.0185579	0.0241037	0.441551	922	0.886801
metab_100020479	indoleacetoylcarnitine*		Amino Acid	Tryptophan Metabolism	genus.Clostridium.sensu.stricto.1	0.00786586	0.0102168	0.441568	922	0.886801
metab_100020550	deoxycholic acid glucuronide		Lipid	Secondary Bile Acid Metabolism	Species.prausnitzii	-0.0172408	0.0223938	0.441568	922	0.886801
metab_100021162	palmitoyl-sphingosine-phosphoethanolamine (d18:1/16:0)		Lipid	Ceramide PEs	Species.succinatutens	0.00419298	0.00544605	0.441556	922	0.886801
metab_100021728	cis-3,4-methyleneheptanoylcarnitine		Lipid	Fatty Acid Metabolism (Acyl Carnitine, Medium Chain)	genus.Prevotella_9	0.00536777	0.00697143	0.441524	922	0.886801
metab_1026	phosphoethanolamine		Lipid	Phospholipid Metabolism	genus..Ruminococcus..gnavus.group	-0.00541141	0.00702859	0.441555	922	0.886801
metab_117	homovanillate (HVA)		Amino Acid	Tyrosine Metabolism	family.Monoglobaceae	0.00620683	0.00806195	0.441568	922	0.886801
metab_1268	gamma-glutamylleucine		Peptide	Gamma-glutamyl Amino Acid	Species.finegoldii.1	-0.00558813	0.00725724	0.4415	922	0.886801
metab_480	proline		Amino Acid	Urea cycle; Arginine and Proline Metabolism	genus.Oscillibacter	-0.00477721	0.00620442	0.441523	922	0.886801
metab_825	uracil		Nucleotide	Pyrimidine Metabolism, Uracil containing	genus.Lacticaseibacillus	-0.0107222	0.0139245	0.441489	922	0.886801
metab_999912830	X - 12830		NA	NA	Species.pectinilyticus	0.017897	0.0232457	0.441559	922	0.886801
metab_999913684	X - 13684		NA	NA	genus.Lactiplantibacillus	0.0233779	0.0303618	0.441518	922	0.886801
metab_999917438	X - 17438		NA	NA	Species.thetaiotaomicron	-0.00796912	0.0103508	0.441561	922	0.886801
metab_999923639	X - 23639		NA	NA	class.Incertae.Sedis	-0.0170237	0.0221104	0.441539	922	0.886801
metab_999924334	X - 24334		NA	NA	Species.fermentans	-0.00984512	0.0127862	0.441516	922	0.886801
metab_999926109	X - 26109		NA	NA	genus.DTU089	-0.0104033	0.0135112	0.441518	922	0.886801
metab_1134	urate		Nucleotide	Purine Metabolism, (Hypo)Xanthine/Inosine containing	family.Veillonellaceae	-0.00273253	0.00354931	0.441578	922	0.886816
metab_100001112	3-hydroxylaurate		Lipid	Fatty Acid, Monohydroxy	Species.angulatum	0.0228941	0.0297378	0.441584	922	0.886825
metab_100000265	kynurenine		Amino Acid	Tryptophan Metabolism	Species.isoflavoniconvertens	0.00717686	0.00932254	0.441599	922	0.886828
metab_100000445	theobromine		Xenobiotics	Xanthine Metabolism	genus.Anaeroplasma	-0.0206746	0.0268557	0.4416	922	0.886828
metab_100001148	5-hydroxyhexanoate		Lipid	Fatty Acid, Monohydroxy	family.Enterococcaceae	-0.00946478	0.0122949	0.441615	922	0.886828
metab_100001359	aconitate [cis or trans]		Energy	TCA Cycle	genus.CAG.56	-0.00341341	0.00443388	0.441596	922	0.886828
metab_100001400	1-methylurate		Xenobiotics	Xanthine Metabolism	family.UCG.010	0.0124011	0.016109	0.441611	922	0.886828
metab_100001876	sphinganine-1-phosphate		Lipid	Sphingolipid Synthesis	Species.stercoris	0.00413179	0.00536712	0.441603	922	0.886828
metab_100002024	5alpha-androstan-3beta,17beta-diol monosulfate (2)		Lipid	Androgenic Steroids	family.Flavobacteriaceae	0.0230195	0.0299028	0.441617	922	0.886828
metab_100002094	gamma-CEHC		Cofactors and Vitamins	Tocopherol Metabolism	Species.massiliensis.8	-0.0218681	0.0284072	0.441618	922	0.886828
metab_100002769	argininate*		Amino Acid	Urea cycle; Arginine and Proline Metabolism	family.Tannerellaceae	-0.00895179	0.0116288	0.441624	922	0.886828
metab_100009345	1-palmitoleoyl-2-linolenoyl-GPC (16:1/18:3)*		Lipid	Phosphatidylcholine (PC)	class.Negativicutes	-0.00686955	0.00892366	0.441615	922	0.886828
metab_100020409	ascorbic acid 3-sulfate*		Cofactors and Vitamins	Ascorbate and Aldarate Metabolism	genus..Clostridium..innocuum.group	-0.0159159	0.0206744	0.441603	922	0.886828
metab_100020975	3-hydroxy-2-methylpyridine sulfate		Xenobiotics	Chemical	family.Tannerellaceae	0.0169345	0.0219972	0.441595	922	0.886828
metab_1025	pipecolate		Amino Acid	Lysine Metabolism	genus.UCG.007	0.0155502	0.0201997	0.44161	922	0.886828
metab_267	choline phosphate		Lipid	Phospholipid Metabolism	genus.Erysipelotrichaceae.UCG.003	0.00275448	0.00357815	0.441621	922	0.886828
metab_999911381	X - 11381		NA	NA	family.Muribaculaceae	0.00597548	0.00776185	0.441592	922	0.886828
metab_999911483	X - 11483		NA	NA	order.Burkholderiales	-0.0138614	0.0180061	0.441614	922	0.886828
metab_999916935	X - 16935		NA	NA	genus.DTU089	0.0114268	0.0148434	0.441612	922	0.886828
metab_999921470	X - 21470		NA	NA	class.Lentisphaeria	0.0287401	0.0373346	0.441624	922	0.886828
metab_999924418	X - 24418		NA	NA	genus.Odoribacter	-0.00662126	0.00860121	0.44162	922	0.886828
metab_999924544	X - 24544		NA	NA	genus..Ruminococcus..torques.group	0.0109927	0.0142796	0.441614	922	0.886828
metab_100001167	pro-hydroxy-pro		Amino Acid	Urea cycle; Arginine and Proline Metabolism	Species.aerofaciens	0.00827169	0.0107453	0.441627	922	0.886829
metab_100000010	3-phenylpropionate (hydrocinnamate)		Xenobiotics	Benzoate Metabolism	family.Marinifilaceae	0.016414	0.0213229	0.441633	922	0.886831
metab_100008920	sphingomyelin (d18:1/17:0, d17:1/18:0, d19:1/16:0)		Lipid	Sphingomyelins	genus.Alistipes	0.00672257	0.00873301	0.44163	922	0.886831
metab_250	biliverdin		Cofactors and Vitamins	Hemoglobin and Porphyrin Metabolism	Species.shahii	-0.00786471	0.0102168	0.441632	922	0.886831
metab_100006614	adipoylcarnitine (C6-DC)		Lipid	Fatty Acid Metabolism (Acyl Carnitine, Dicarboxylate)	Species.excrementihominis	-0.0114251	0.0148421	0.441636	922	0.886832
metab_100001391	stearoylcarnitine (C18)		Lipid	Fatty Acid Metabolism (Acyl Carnitine, Long Chain Saturated)	Species.urinimassiliense	-0.0252503	0.032804	0.441663	922	0.886838
metab_100001810	dimethylarginine (SDMA + ADMA)		Amino Acid	Urea cycle; Arginine and Proline Metabolism	genus..Eubacterium..ventriosum.group	0.00555818	0.00722078	0.441654	922	0.886838
metab_100001870	1-palmitoyl-2-linoleoyl-GPE (16:0/18:2)		Lipid	Phosphatidylethanolamine (PE)	genus.Epulopiscium	-0.0180231	0.0234145	0.441659	922	0.886838
metab_100002102	N-acetyl-beta-alanine		Nucleotide	Pyrimidine Metabolism, Uracil containing	class.Coriobacteriia	0.00415665	0.00540009	0.44166	922	0.886838
metab_100004542	2-aminoheptanoate		Lipid	Fatty Acid, Amino	genus.Prevotellaceae.NK3B31.group	-0.0101685	0.0132105	0.441665	922	0.886838
metab_100009246	2-methylserine		Amino Acid	Glycine, Serine and Threonine Metabolism	genus.Mogibacterium	-0.0115631	0.0150222	0.441663	922	0.886838
metab_100009246	2-methylserine		Amino Acid	Glycine, Serine and Threonine Metabolism	Species.callidus	0.00720646	0.00936234	0.441666	922	0.886838
metab_100015755	ceramide (d18:1/20:0, d16:1/22:0, d20:1/18:0)*		Lipid	Ceramides	genus.CHKCI001	-0.0277225	0.0360151	0.441655	922	0.886838
metab_100015962	N,N,N-trimethyl-5-aminovalerate		Amino Acid	Lysine Metabolism	genus.Prevotella_7	-0.00820193	0.0106552	0.441649	922	0.886838
metab_100021709	branched-chain, straight-chain, or cyclopropyl 12:1 fatty acid*		Partially Characterized Molecules	Partially Characterized Molecules	genus..Eubacterium..eligens.group	-0.00716748	0.00931167	0.441664	922	0.886838
metab_100022005	bilirubin degradation product, C17H18N2O4 (1)**		Partially Characterized Molecules	Partially Characterized Molecules	genus.Oscillospira	-0.00755397	0.0098135	0.441651	922	0.886838
metab_1239	2-hydroxystearate		Lipid	Fatty Acid, Monohydroxy	class.Synergistia	-0.012888	0.0167431	0.441652	922	0.886838
metab_2050	eicosapentaenoate (EPA; 20:5n3)		Lipid	Long Chain Polyunsaturated Fatty Acid (n3 and n6)	Species.intestinalis	0.00662414	0.00860582	0.441665	922	0.886838
metab_424	palmitate (16:0)		Lipid	Long Chain Saturated Fatty Acid	class.Lentisphaeria	0.0176417	0.0229182	0.441642	922	0.886838
metab_100000042	3-methylhistidine		Amino Acid	Histidine Metabolism	Species.bacterium	0.0141363	0.0183665	0.441695	922	0.886859
metab_100001612	N-acetyl-aspartyl-glutamate (NAAG)		Amino Acid	Glutamate Metabolism	Species.salivarius	-0.0112975	0.0146784	0.441701	922	0.886859
metab_100003641	valylglycine		Peptide	Dipeptide	genus.Christensenellaceae.R.7.group	0.00579781	0.0075325	0.441679	922	0.886859
metab_100004322	2-aminophenol sulfate		Xenobiotics	Food Component/Plant	Species.wadsworthia	-0.0170869	0.0222003	0.441701	922	0.886859
metab_100004575	N2,N5-diacetylornithine		Amino Acid	Urea cycle; Arginine and Proline Metabolism	order.Methanobacteriales	-0.0151335	0.0196623	0.441699	922	0.886859
metab_100004575	N2,N5-diacetylornithine		Amino Acid	Urea cycle; Arginine and Proline Metabolism	genus.TM7x	-0.010504	0.0136475	0.441701	922	0.886859
metab_100006370	3beta-hydroxy-5-cholestenoate		Lipid	Sterol	Species.massiliensis.6	-0.0230773	0.0299834	0.441701	922	0.886859
metab_100010923	linoleoyl-arachidonoyl-glycerol (18:2/20:4) [2]*		Lipid	Diacylglycerol	genus.GCA.900066575	-0.0102021	0.0132547	0.441685	922	0.886859
metab_100019981	heptenedioate (C7:1-DC)*		Lipid	Fatty Acid, Dicarboxylate	genus.Intestinimonas	0.00621768	0.00807847	0.441706	922	0.886859
metab_100020833	2-ketocaprylate		Amino Acid	Leucine, Isoleucine and Valine Metabolism	Species.hadrus	0.0103266	0.0134165	0.441685	922	0.886859
metab_231	arginine		Amino Acid	Urea cycle; Arginine and Proline Metabolism	Species.glucerasea	0.0105461	0.0137018	0.441691	922	0.886859
metab_445	orotate		Nucleotide	Pyrimidine Metabolism, Orotate containing	genus.Holdemanella	0.00472059	0.00613336	0.441707	922	0.886859
metab_480	proline		Amino Acid	Urea cycle; Arginine and Proline Metabolism	Species.eggerthii	-0.00442764	0.00575268	0.441703	922	0.886859
metab_999912216	X - 12216		NA	NA	Species.parasanguinis	-0.0337504	0.0438503	0.441699	922	0.886859
metab_999912851	X - 12851		NA	NA	order.Coriobacteriales	-0.0169732	0.0220528	0.441704	922	0.886859
metab_999916397	X - 16397		NA	NA	Species.delbrueckii	0.00929123	0.0120718	0.441705	922	0.886859
metab_100001104	N-acetyltyrosine		Amino Acid	Tyrosine Metabolism	Species.johnsonii	-0.0103557	0.0134552	0.441717	922	0.886859
metab_100001266	N-acetylarginine		Amino Acid	Urea cycle; Arginine and Proline Metabolism	family.vadinBE97	-0.0277259	0.0360243	0.441714	922	0.886859
metab_100002107	palmitoyl sphingomyelin (d18:1/16:0)		Lipid	Sphingomyelins	genus.Bilophila	-0.00464594	0.00603644	0.441713	922	0.886859
metab_100010922	linoleoyl-arachidonoyl-glycerol (18:2/20:4) [1]*		Lipid	Diacylglycerol	genus.Lachnospiraceae.FCS020.group	-0.0090198	0.0117194	0.441715	922	0.886859
metab_999925520	X - 25520		NA	NA	family.vadinBE97	-0.035608	0.0462654	0.441714	922	0.886859
metab_100001541	2-hydroxy-3-methylvalerate		Amino Acid	Leucine, Isoleucine and Valine Metabolism	genus.Prevotella_9	0.00479863	0.0062351	0.441732	922	0.88687
metab_100003000	1-(1-enyl-palmitoyl)-GPE (P-16:0)*		Lipid	Lysoplasmalogen	Species.merdae	-0.00409408	0.00531965	0.441733	922	0.88687
metab_100006641	glycochenodeoxycholate 3-sulfate		Lipid	Primary Bile Acid Metabolism	genus.Akkermansia	-0.00968451	0.0125834	0.441725	922	0.88687
metab_100009069	1-(1-enyl-palmitoyl)-2-linoleoyl-GPE (P-16:0/18:2)*		Lipid	Plasmalogen	genus.Ligilactobacillus	-0.00786862	0.0102241	0.441731	922	0.88687
metab_1023	sarcosine		Amino Acid	Glycine, Serine and Threonine Metabolism	genus.Dialister	-0.00413341	0.00537076	0.441734	922	0.88687
metab_192	N-acetylputrescine		Amino Acid	Polyamine Metabolism	Species.obeum	0.00619029	0.00804327	0.441728	922	0.88687
metab_100004542	2-aminoheptanoate		Lipid	Fatty Acid, Amino	Species.tertium	-0.0232427	0.0302009	0.44174	922	0.886874
metab_100009162	1-(1-enyl-palmitoyl)-2-palmitoyl-GPC (P-16:0/16:0)*		Lipid	Plasmalogen	family.Oscillospiraceae	0.0114773	0.0149133	0.441738	922	0.886874
metab_999923787	X - 23787		NA	NA	genus.Monoglobus	0.0108538	0.0141032	0.441742	922	0.886876
metab_100020504	sulfate of piperine metabolite C18H21NO3 (3)*		Xenobiotics	Food Component/Plant	family.Prevotellaceae	-0.00751633	0.00976663	0.441746	922	0.88688
metab_100001869	1-stearoyl-2-arachidonoyl-GPC (18:0/20:4)		Lipid	Phosphatidylcholine (PC)	genus.Lachnospira	-0.00406872	0.00528689	0.44175	922	0.88688
metab_100008985	1-palmitoyl-2-dihomo-linolenoyl-GPC (16:0/20:3n3 or 6)*		Lipid	Phosphatidylcholine (PC)	genus.FD2005	0.00859944	0.0111741	0.44175	922	0.88688
metab_100022013	tetrahydrocortisol glucuronide		Lipid	Corticosteroids	genus.Lachnospiraceae.NK4A136.group	-0.00688681	0.00894875	0.441752	922	0.88688
metab_100021707	3-bromo-5-chloro-2,6-dihydroxybenzoic acid*		Xenobiotics	Chemical	genus.Odoribacter	-0.00763553	0.00992184	0.44176	922	0.88689
metab_999921736	X - 21736		NA	NA	genus.Rikenellaceae.RC9.gut.group	0.028244	0.0367011	0.441761	922	0.88689
metab_1442	beta-hydroxyisovalerate		Amino Acid	Leucine, Isoleucine and Valine Metabolism	genus.Epulopiscium	0.0113492	0.0147476	0.441763	922	0.886891
metab_100001989	glycocholenate sulfate*		Lipid	Secondary Bile Acid Metabolism	genus.Citrobacter	0.0209484	0.0272214	0.441766	922	0.886894
metab_100001502	gamma-glutamyl-2-aminobutyrate		Peptide	Gamma-glutamyl Amino Acid	family.Butyricicoccaceae	0.00637685	0.00828643	0.44177	922	0.886896
metab_100002749	S-methylcysteine		Amino Acid	Methionine, Cysteine, SAM and Taurine Metabolism	Species.rubiinfantis	0.0206591	0.0268464	0.441782	922	0.886906
metab_100006108	phenylacetylcarnitine		Peptide	Acetylated Peptides	genus.Clostridium.sensu.stricto.1	0.00914383	0.0118823	0.441781	922	0.886906
metab_100021324	3,5-dichloro-2,6-dihydroxybenzoic acid		Xenobiotics	Chemical	genus.Limosilactobacillus	0.0142861	0.0185645	0.441779	922	0.886906
metab_999915503	X - 15503		NA	NA	Species.intestinihominis	-0.00979654	0.0127304	0.441779	922	0.886906
metab_100002488	isoursodeoxycholate		Lipid	Secondary Bile Acid Metabolism	genus.Oxalobacter	-0.023309	0.0302901	0.441785	922	0.886908
metab_100010901	gamma-glutamyl-alpha-lysine		Peptide	Gamma-glutamyl Amino Acid	genus.Solobacterium	-0.0105695	0.0137352	0.44179	922	0.886911
metab_100021784	4-chlorobenzoic acid		Xenobiotics	Chemical	Species.porcorum	-0.00612479	0.00795926	0.44179	922	0.886911
metab_100020208	perfluorooctanoate (PFOA)		Xenobiotics	Chemical	order.Clostridia.vadinBB60.group	0.00998772	0.0129793	0.441793	922	0.886912
metab_100021093	taurochenodeoxycholic acid 3-sulfate		Lipid	Secondary Bile Acid Metabolism	family.Prevotellaceae	0.0085254	0.011079	0.441796	922	0.886914
metab_1537	1-palmitoyl-2-linoleoyl-GPC (16:0/18:2)		Lipid	Phosphatidylcholine (PC)	family.Streptococcaceae	0.00283888	0.00368926	0.441801	922	0.886915
metab_999911847	X - 11847		NA	NA	Species.obesi	-0.0198638	0.0258139	0.441802	922	0.886915
metab_999923782	X - 23782		NA	NA	genus.Lachnospiraceae.UCG.007	-0.0190646	0.0247753	0.441801	922	0.886915
metab_999923782	X - 23782		NA	NA	genus.Hafnia.Obesumbacterium	-0.0216536	0.0281402	0.441807	922	0.886921
metab_100000263	imidazole lactate		Amino Acid	Histidine Metabolism	genus.UCG.007	-0.0107571	0.0139812	0.441859	922	0.886925
metab_100000467	3-indoxyl sulfate		Amino Acid	Tryptophan Metabolism	genus.Prevotella_9	-0.0043249	0.00562076	0.441829	922	0.886925
metab_100000781	hexanoylcarnitine (C6)		Lipid	Fatty Acid Metabolism (Acyl Carnitine, Medium Chain)	genus.Hungatella	-0.00988454	0.0128471	0.441862	922	0.886925
metab_100001126	gamma-glutamylvaline		Peptide	Gamma-glutamyl Amino Acid	Species.inulinivorans	0.00492651	0.00640276	0.441839	922	0.886925
metab_100001278	10-heptadecenoate (17:1n7)		Lipid	Long Chain Monounsaturated Fatty Acid	family.Coriobacteriaceae	-0.00918567	0.0119387	0.441857	922	0.886925
metab_100001295	gamma-glutamyltryptophan		Peptide	Gamma-glutamyl Amino Acid	order.Micrococcales	0.0142287	0.0184932	0.44186	922	0.886925
metab_100001403	5-acetylamino-6-amino-3-methyluracil		Xenobiotics	Xanthine Metabolism	Species.champanellensis	-0.0169137	0.021982	0.441842	922	0.886925
metab_100001425	5,6-dihydrouridine		Nucleotide	Pyrimidine Metabolism, Uracil containing	Species.disporicum	0.00569934	0.00740761	0.441867	922	0.886925
metab_100001562	2-palmitoyl-GPC (16:0)*		Lipid	Lysophospholipid	class.Negativicutes	-0.00488539	0.00634947	0.44185	922	0.886925
metab_100001987	5alpha-androstan-3beta,17beta-diol disulfate		Lipid	Androgenic Steroids	class.Clostridia	-0.045669	0.0593515	0.44182	922	0.886925
metab_100002024	5alpha-androstan-3beta,17beta-diol monosulfate (2)		Lipid	Androgenic Steroids	genus.Actinomyces	-0.0309011	0.0401618	0.44185	922	0.886925
metab_100002910	1-methyl-5-imidazoleacetate		Amino Acid	Histidine Metabolism	family.Bifidobacteriaceae	-0.0112474	0.0146179	0.441847	922	0.886925
metab_100003892	lanthionine		Amino Acid	Methionine, Cysteine, SAM and Taurine Metabolism	family.Marinifilaceae	-0.00845945	0.010994	0.441823	922	0.886925
metab_100004634	3-methoxytyramine sulfate		Amino Acid	Tyrosine Metabolism	Species.paraputrificum	0.00936099	0.0121654	0.441815	922	0.886925
metab_100015789	sphingomyelin (d18:2/24:2)*		Lipid	Sphingomyelins	Species.dispar	-0.00902137	0.0117242	0.441821	922	0.886925
metab_100015831	linolenoylcarnitine (C18:3)*		Lipid	Fatty Acid Metabolism (Acyl Carnitine, Polyunsaturated)	class.Desulfovibrionia	-0.00692213	0.00899606	0.441823	922	0.886925
metab_100020204	N-acetyl-2-aminooctanoate*		Lipid	Fatty Acid, Amino	Species.colihominis	-0.018142	0.0235795	0.441861	922	0.886925
metab_100021198	picolinoylglycine		Lipid	Fatty Acid Metabolism (Acyl Glycine)	genus.Leuconostoc	0.0210195	0.0273177	0.441834	922	0.886925
metab_1052	glycerate		Carbohydrate	Glycolysis, Gluconeogenesis, and Pyruvate Metabolism	Species.salivarius	-0.0143342	0.0186305	0.441863	922	0.886925
metab_1053	3-ureidopropionate		Nucleotide	Pyrimidine Metabolism, Uracil containing	order.Saccharimonadales	-0.00828496	0.0107682	0.441864	922	0.886925
metab_1082	N-acetylleucine		Amino Acid	Leucine, Isoleucine and Valine Metabolism	Species.sanguinis	0.00433806	0.00563809	0.441848	922	0.886925
metab_358	hypotaurine		Amino Acid	Methionine, Cysteine, SAM and Taurine Metabolism	genus.Lachnospiraceae.UCG.001	0.00509115	0.00661665	0.441834	922	0.886925
metab_444	ornithine		Amino Acid	Urea cycle; Arginine and Proline Metabolism	order.RF39	-0.0057803	0.0075126	0.441852	922	0.886925
metab_533	urea		Amino Acid	Urea cycle; Arginine and Proline Metabolism	Species.massiliensis.6	-0.0192531	0.0250233	0.441856	922	0.886925
metab_893	arachidate (20:0)		Lipid	Long Chain Saturated Fatty Acid	Species.massiliensis.6	-0.0172779	0.022454	0.441814	922	0.886925
metab_93	alpha-ketoglutarate		Energy	TCA Cycle	family.Lachnospiraceae	-0.0208328	0.027075	0.441833	922	0.886925
metab_999911444	X - 11444		NA	NA	Species.timonensis	0.0263706	0.0342733	0.441846	922	0.886925
metab_999921383	X - 21383		NA	NA	genus.Paraprevotella	-0.00752805	0.00978438	0.441863	922	0.886925
metab_999923655	X - 23655		NA	NA	Species.tertium	-0.0340261	0.0442247	0.441865	922	0.886925
metab_999924757	X - 24757		NA	NA	genus.Defluviitaleaceae.UCG.011	0.016954	0.0220354	0.441861	922	0.886925
metab_100009026	behenoyl dihydrosphingomyelin (d18:0/22:0)*		Lipid	Dihydrosphingomyelins	Species.hadrus	0.0095388	0.0123981	0.441873	922	0.886934
metab_100002784	2-oxoarginine*		Amino Acid	Urea cycle; Arginine and Proline Metabolism	genus.Coriobacteriaceae.UCG.002	-0.0224157	0.0291353	0.44188	922	0.886939
metab_100002875	1-(1-enyl-palmitoyl)-GPC (P-16:0)*		Lipid	Lysoplasmalogen	order.Bacteroidales	-0.0112148	0.0145768	0.441881	922	0.886939
metab_100006005	5alpha-androstan-3alpha,17beta-diol monosulfate (2)		Lipid	Androgenic Steroids	genus.Lactonifactor	0.0356874	0.0463852	0.441878	922	0.886939
metab_100004542	2-aminoheptanoate		Lipid	Fatty Acid, Amino	Species.caccae	-0.00555466	0.00721992	0.441888	922	0.886946
metab_999926107	X - 26107		NA	NA	genus.Oscillospira	0.0064213	0.00834634	0.441887	922	0.886946
metab_999924518	X - 24518		NA	NA	Species.disporicum	0.009363	0.0121701	0.441892	922	0.88695
metab_100020833	2-ketocaprylate		Amino Acid	Leucine, Isoleucine and Valine Metabolism	Species.histaminiformans	-0.0240733	0.0312911	0.441899	922	0.886952
metab_881	cytosine		Nucleotide	Pyrimidine Metabolism, Cytidine containing	class.Desulfovibrionia	-0.010124	0.0131594	0.441897	922	0.886952
metab_999913507	X - 13507		NA	NA	class.Coriobacteriia	0.0100839	0.0131073	0.441899	922	0.886952
metab_100001409	N1-methylinosine		Nucleotide	Purine Metabolism, (Hypo)Xanthine/Inosine containing	Species.xylaniphila	0.0177176	0.0230301	0.441906	922	0.886956
metab_100020496	sulfate of piperine metabolite C16H19NO3 (2)*		Xenobiotics	Food Component/Plant	phylum.Firmicutes	0.0388946	0.0505572	0.441909	922	0.886956
metab_100020833	2-ketocaprylate		Amino Acid	Leucine, Isoleucine and Valine Metabolism	family.Erysipelatoclostridiaceae	-0.00768413	0.00998821	0.441908	922	0.886956
metab_999924947	X - 24947		NA	NA	order.Eubacteriales	-0.0237983	0.0309341	0.441906	922	0.886956
metab_100000015	xanthurenate		Amino Acid	Tryptophan Metabolism	genus.Christensenella	-0.0145711	0.0189424	0.44196	922	0.886962
metab_100000039	methionine sulfoxide		Amino Acid	Methionine, Cysteine, SAM and Taurine Metabolism	Species.hydrogenotrophica	-0.00885547	0.0115119	0.441952	922	0.886962
metab_100000263	imidazole lactate		Amino Acid	Histidine Metabolism	genus.Acidaminococcus	-0.00852208	0.0110791	0.441977	922	0.886962
metab_100000467	3-indoxyl sulfate		Amino Acid	Tryptophan Metabolism	class.Incertae.Sedis	-0.0196192	0.0255061	0.441981	922	0.886962
metab_100000841	oxalate (ethanedioate)		Cofactors and Vitamins	Ascorbate and Aldarate Metabolism	family.Methanobacteriaceae	-0.012681	0.0164862	0.441985	922	0.886962
metab_100001106	1,3-dimethylurate		Xenobiotics	Xanthine Metabolism	genus.Acidaminococcus	-0.0171371	0.0222792	0.441979	922	0.886962
metab_100001151	butyrylglycine		Lipid	Fatty Acid Metabolism (also BCAA Metabolism)	family.Coriobacteriales.Incertae.Sedis	-0.00588555	0.00765094	0.441944	922	0.886962
metab_100001314	gamma-glutamylthreonine		Peptide	Gamma-glutamyl Amino Acid	order.Peptostreptococcales.Tissierellales	0.00897959	0.0116738	0.441975	922	0.886962
metab_100001409	N1-methylinosine		Nucleotide	Purine Metabolism, (Hypo)Xanthine/Inosine containing	phylum.Firmicutes	-0.0179221	0.0232967	0.44192	922	0.886962
metab_100001668	1-ribosyl-imidazoleacetate*		Amino Acid	Histidine Metabolism	Species.pectinilyticus	0.00922456	0.011992	0.441965	922	0.886962
metab_100001870	1-palmitoyl-2-linoleoyl-GPE (16:0/18:2)		Lipid	Phosphatidylethanolamine (PE)	family.Eubacteriaceae	0.0204128	0.026534	0.441914	922	0.886962
metab_100002613	pantoate		Cofactors and Vitamins	Pantothenate and CoA Metabolism	genus.Coriobacteriaceae.UCG.002	0.018028	0.023437	0.441973	922	0.886962
metab_100003001	1-(1-enyl-stearoyl)-GPE (P-18:0)*		Lipid	Lysoplasmalogen	family.Acholeplasmataceae	-0.00937173	0.0121833	0.441961	922	0.886962
metab_100003470	pregnanediol-3-glucuronide		Lipid	Progestin Steroids	Species.thetaiotaomicron	-0.00810557	0.010537	0.441951	922	0.886962
metab_100004111	4-methylcatechol sulfate		Xenobiotics	Benzoate Metabolism	genus.Candidatus.Soleaferrea	0.020604	0.0267836	0.441932	922	0.886962
metab_100005834	9-hydroxystearate		Lipid	Fatty Acid, Monohydroxy	genus.Rikenellaceae.RC9.gut.group	-0.0249179	0.0323924	0.441948	922	0.886962
metab_100006171	eugenol sulfate		Xenobiotics	Food Component/Plant	Species.dispar	0.0271027	0.0352346	0.441975	922	0.886962
metab_100006171	eugenol sulfate		Xenobiotics	Food Component/Plant	Species.butyriciproducens	-0.0373932	0.0486091	0.44194	922	0.886962
metab_100006295	sphingomyelin (d18:1/22:1, d18:2/22:0, d16:1/24:1)*		Lipid	Sphingomyelins	genus.Pseudomonas	-0.0139111	0.0180854	0.441987	922	0.886962
metab_100006367	3-hydroxyhexanoate		Lipid	Fatty Acid, Monohydroxy	Species.distasonis	0.00540871	0.00703144	0.441968	922	0.886962
metab_100009030	lactosyl-N-palmitoyl-sphingosine (d18:1/16:0)		Lipid	Lactosylceramides (LCER)	genus.Pediococcus	-0.017273	0.0224539	0.441942	922	0.886962
metab_100010916	palmitoyl-oleoyl-glycerol (16:0/18:1) [1]*		Lipid	Diacylglycerol	genus.Lachnospiraceae.UCG.004	-0.00890869	0.0115812	0.441958	922	0.886962
metab_100020214	glyco-beta-muricholate**		Lipid	Primary Bile Acid Metabolism	genus.Hungatella	0.0160045	0.0208068	0.441982	922	0.886962
metab_100020893	2,3-dihydroxy-5-methylthio-4-pentenoate (DMTPA)*		Amino Acid	Methionine, Cysteine, SAM and Taurine Metabolism	genus.Merdibacter	-0.00680015	0.0088397	0.441935	922	0.886962
metab_100021000	hydroxypalmitoyl sphingomyelin (d18:1/16:0(OH))**		Lipid	Sphingomyelins	genus.Olsenella	0.00888937	0.0115552	0.441923	922	0.886962
metab_100021208	4-vinylcatechol sulfate		Xenobiotics	Benzoate Metabolism	order.Izemoplasmatales	-0.0305259	0.0396854	0.44198	922	0.886962
metab_100021709	branched-chain, straight-chain, or cyclopropyl 12:1 fatty acid*		Partially Characterized Molecules	Partially Characterized Molecules	Species.obeum	-0.00931775	0.0121135	0.441977	922	0.886962
metab_100021728	cis-3,4-methyleneheptanoylcarnitine		Lipid	Fatty Acid Metabolism (Acyl Carnitine, Medium Chain)	order.Pseudomonadales	-0.0223605	0.0290674	0.441942	922	0.886962
metab_1024	pantothenate		Cofactors and Vitamins	Pantothenate and CoA Metabolism	genus.Acidaminococcus	-0.0085537	0.0111188	0.441917	922	0.886962
metab_111	3-hydroxyisobutyrate		Amino Acid	Leucine, Isoleucine and Valine Metabolism	genus.Senegalimassilia	-0.00687123	0.00893291	0.441977	922	0.886962
metab_1231	dihomo-linoleate (20:2n6)		Lipid	Long Chain Polyunsaturated Fatty Acid (n3 and n6)	Species.porcorum	-0.0244582	0.0317938	0.441935	922	0.886962
metab_1268	gamma-glutamylleucine		Peptide	Gamma-glutamyl Amino Acid	genus.Megamonas	-0.00877086	0.0114023	0.441969	922	0.886962
metab_132	3-phosphoglycerate		Carbohydrate	Glycolysis, Gluconeogenesis, and Pyruvate Metabolism	Species.colihominis	-0.0143944	0.0187121	0.441945	922	0.886962
metab_1547	N-stearoyl-sphingosine (d18:1/18:0)*		Lipid	Ceramides	Species.luti	-0.0123128	0.0160054	0.441926	922	0.886962
metab_209	adenosine 5'-monophosphate (AMP)		Nucleotide	Purine Metabolism, Adenine containing	family.Carnobacteriaceae	0.0225049	0.0292579	0.441985	922	0.886962
metab_799	betaine		Amino Acid	Glycine, Serine and Threonine Metabolism	family.Butyricicoccaceae	0.00558479	0.00725974	0.44193	922	0.886962
metab_881	cytosine		Nucleotide	Pyrimidine Metabolism, Cytidine containing	genus.Lactobacillus	0.0100137	0.0130176	0.441951	922	0.886962
metab_999911444	X - 11444		NA	NA	Species.plebeius	-0.00739483	0.00961257	0.441927	922	0.886962
metab_999925828	X - 25828		NA	NA	genus.Lacticaseibacillus	-0.00665296	0.00864894	0.441965	922	0.886962
metab_100021363	vanillic acid glycine		Xenobiotics	Food Component/Plant	genus.Gordonibacter	0.0235229	0.0305817	0.44199	922	0.886962
metab_999917654	X - 17654		NA	NA	family.Acidaminococcaceae	-0.00538796	0.00700478	0.441989	922	0.886962
metab_100000054	5-hydroxylysine		Amino Acid	Lysine Metabolism	genus.CAG.352	0.00385444	0.00501145	0.442022	922	0.886962
metab_100001073	androsterone sulfate		Lipid	Androgenic Steroids	genus.Rothia	-0.0438721	0.0570409	0.442018	922	0.886962
metab_100001870	1-palmitoyl-2-linoleoyl-GPE (16:0/18:2)		Lipid	Phosphatidylethanolamine (PE)	family.Enterobacteriaceae	0.0052929	0.00688148	0.442008	922	0.886962
metab_100003397	trimethylamine N-oxide		Lipid	Phospholipid Metabolism	genus.Defluviitaleaceae.UCG.011	-0.0121743	0.0158277	0.441993	922	0.886962
metab_100006294	behenoyl sphingomyelin (d18:1/22:0)*		Lipid	Sphingomyelins	order.Izemoplasmatales	-0.0124208	0.0161486	0.442006	922	0.886962
metab_100008993	1-palmitoyl-2-arachidonoyl-GPI (16:0/20:4)*		Lipid	Phosphatidylinositol (PI)	order.Erysipelotrichales	0.0109667	0.0142584	0.442017	922	0.886962
metab_100019975	hexadecenedioate (C16:1-DC)*		Lipid	Fatty Acid, Dicarboxylate	family..Clostridium..methylpentosum.group	-0.0105282	0.0136884	0.442018	922	0.886962
metab_100019982	octadecadienedioate (C18:2-DC)*		Lipid	Fatty Acid, Dicarboxylate	family.Victivallaceae	0.0315606	0.0410345	0.442024	922	0.886962
metab_100020261	glutamine conjugate of C6H10O2 (1)*		Partially Characterized Molecules	Partially Characterized Molecules	genus.Marvinbryantia	-0.00724119	0.0094146	0.442012	922	0.886962
metab_100020261	glutamine conjugate of C6H10O2 (1)*		Partially Characterized Molecules	Partially Characterized Molecules	Species.stercoris.1	-0.00819989	0.0106612	0.442019	922	0.886962
metab_100020361	3-amino-2-piperidone		Amino Acid	Urea cycle; Arginine and Proline Metabolism	Species.tertium	0.0174765	0.0227213	0.441997	922	0.886962
metab_1124	citrate		Energy	TCA Cycle	family.Synergistaceae	0.00877858	0.0114131	0.441998	922	0.886962
metab_117	homovanillate (HVA)		Amino Acid	Tyrosine Metabolism	genus.Romboutsia	0.00384635	0.00500092	0.442021	922	0.886962
metab_1538	stearoyl sphingomyelin (d18:1/18:0)		Lipid	Sphingomyelins	genus.UBA1819	-0.00393305	0.00511348	0.442006	922	0.886962
metab_250	biliverdin		Cofactors and Vitamins	Hemoglobin and Porphyrin Metabolism	Species.dispar	-0.0127846	0.0166224	0.442025	922	0.886962
metab_922	N-stearoyl-sphinganine (d18:0/18:0)*		Lipid	Dihydroceramides	genus..Eubacterium..nodatum.group	0.0203547	0.0264644	0.442018	922	0.886962
metab_999911880	X - 11880		NA	NA	Species.massiliensis.3	0.0099617	0.0129515	0.442005	922	0.886962
metab_999924337	X - 24337		NA	NA	Species.obeum	-0.00722132	0.00938876	0.442012	922	0.886962
metab_100005384	O-sulfo-L-tyrosine		Xenobiotics	Chemical	family.Hungateiclostridiaceae	0.0127111	0.016527	0.442031	922	0.886969
metab_999912798	X - 12798		NA	NA	genus.Anaerofustis	-0.0219366	0.028522	0.442032	922	0.886969
metab_432	nicotinamide		Cofactors and Vitamins	Nicotinate and Nicotinamide Metabolism	order.Burkholderiales	-0.00496412	0.00645443	0.442036	922	0.886973
metab_100010936	oleoyl-arachidonoyl-glycerol (18:1/20:4) [1]*		Lipid	Diacylglycerol	genus.Eisenbergiella	-0.0114451	0.0148813	0.442041	922	0.886978
metab_100002989	oleoyl-linoleoyl-glycerol (18:1/18:2) [1]		Lipid	Diacylglycerol	genus.Victivallis	0.021796	0.0283402	0.442047	922	0.886987
metab_100000257	glucuronate		Carbohydrate	Aminosugar Metabolism	class.Lentisphaeria	0.0195183	0.025379	0.442055	922	0.886991
metab_100006282	umbelliferone sulfate		Xenobiotics	Food Component/Plant	genus.Veillonella	-0.0188178	0.024468	0.442052	922	0.886991
metab_100021104	pregnenetriol disulfate*		Lipid	Pregnenolone Steroids	genus.FD2005	0.0184395	0.0239763	0.442055	922	0.886991
metab_100002014	5alpha-pregnan-3beta,20alpha-diol monosulfate (2)		Lipid	Progestin Steroids	genus.Anaeroplasma	-0.0161184	0.0209586	0.442064	922	0.886992
metab_100002070	2-hydroxyglutarate		Lipid	Fatty Acid, Dicarboxylate	genus.Tuzzerella	0.00749484	0.00974543	0.442061	922	0.886992
metab_241	phenylpyruvate		Amino Acid	Phenylalanine Metabolism	class.Actinobacteria	-0.00361445	0.00469984	0.442063	922	0.886992
metab_999911852	X - 11852		NA	NA	Species.eutactus	0.0155496	0.0202191	0.442065	922	0.886992
metab_999925420	X - 25420		NA	NA	family.Bacteroidaceae	-0.0136218	0.0177122	0.442058	922	0.886992
metab_234	aspartate		Amino Acid	Alanine and Aspartate Metabolism	Species.finegoldii.1	-0.00712376	0.0092632	0.442075	922	0.886996
metab_999911795	X - 11795		NA	NA	genus.Dialister	0.00597907	0.00777472	0.442074	922	0.886996
metab_999923644	X - 23644		NA	NA	genus.Lactonifactor	-0.0701308	0.0911922	0.442072	922	0.886996
metab_999924588	X - 24588		NA	NA	genus.Intestinimonas	-0.00536887	0.00698126	0.442074	922	0.886996
metab_999915245	X - 15245		NA	NA	phylum.Bacteroidota	-0.0196531	0.0255556	0.442079	922	0.887001
metab_100001655	1-palmitoyl-GPI (16:0)		Lipid	Lysophospholipid	family..Eubacterium..coprostanoligenes.group	0.00999767	0.0130006	0.442089	922	0.88701
metab_100002259	cis-4-decenoylcarnitine (C10:1)		Lipid	Fatty Acid Metabolism (Acyl Carnitine, Monounsaturated)	genus.Sellimonas	-0.0088704	0.0115347	0.442086	922	0.88701
metab_100004328	sphingomyelin (d18:1/14:0, d16:1/16:0)*		Lipid	Sphingomyelins	order.Flavobacteriales	0.0112567	0.0146378	0.442088	922	0.88701
metab_297	sphingosine		Lipid	Sphingosines	family.Succinivibrionaceae	0.0218349	0.0283939	0.442097	922	0.887018
metab_999925172	X - 25172		NA	NA	genus.Phascolarctobacterium	-0.00523572	0.00680845	0.442095	922	0.887018
metab_100001400	1-methylurate		Xenobiotics	Xanthine Metabolism	family.Desulfovibrionaceae	0.01242	0.016151	0.442102	922	0.88702
metab_1023	sarcosine		Amino Acid	Glycine, Serine and Threonine Metabolism	genus.Mitsuokella	-0.00974505	0.0126725	0.442101	922	0.88702
metab_477	pristanate		Lipid	Fatty Acid, Branched	order.Christensenellales	0.0100459	0.0130638	0.442106	922	0.887024
metab_100002544	4-hydroxyglutamate		Amino Acid	Glutamate Metabolism	Species.fermentans	0.016045	0.0208652	0.442109	922	0.887026
metab_999917676	X - 17676		NA	NA	Species.bouchesdurhonensis	-0.0162376	0.0211164	0.442124	922	0.887052
metab_100000997	3-hydroxydecanoate		Lipid	Fatty Acid, Monohydroxy	Species.faecis	-0.00929831	0.0120923	0.442132	922	0.887057
metab_100001092	trigonelline (N'-methylnicotinate)		Cofactors and Vitamins	Nicotinate and Nicotinamide Metabolism	genus.Prevotella_7	0.0155756	0.0202561	0.442135	922	0.887057
metab_2051	methylsuccinate		Amino Acid	Leucine, Isoleucine and Valine Metabolism	genus.Succiniclasticum	0.00852925	0.0110923	0.442138	922	0.887057
metab_881	cytosine		Nucleotide	Pyrimidine Metabolism, Cytidine containing	Species.invisus	0.00735183	0.00956089	0.442128	922	0.887057
metab_999917685	X - 17685		NA	NA	genus..Eubacterium..xylanophilum.group	-0.0136337	0.0177306	0.442137	922	0.887057
metab_999924241	X - 24241		NA	NA	class.Bacilli	-0.0193142	0.025118	0.442134	922	0.887057
metab_100000263	imidazole lactate		Amino Acid	Histidine Metabolism	family.Hydrogenoanaerobacterium	0.0144492	0.0187915	0.442142	922	0.887061
metab_1538	stearoyl sphingomyelin (d18:1/18:0)		Lipid	Sphingomyelins	family.Marinifilaceae	0.00440205	0.00572496	0.442144	922	0.887061
metab_100016038	(N(1) + N(8))-acetylspermidine		Amino Acid	Polyamine Metabolism	genus.Lactiplantibacillus	0.0151134	0.0196555	0.442146	922	0.887063
metab_1526	1-palmitoyl-2-oleoyl-GPE (16:0/18:1)		Lipid	Phosphatidylethanolamine (PE)	genus.CHKCI001	0.0350709	0.045611	0.442148	922	0.887063
metab_100001872	1-stearoyl-2-arachidonoyl-GPS (18:0/20:4)		Lipid	Phosphatidylserine (PS)	genus.Leuconostoc	0.0330574	0.0429927	0.442152	922	0.887063
metab_100020211	3-hydroxybutyroylglycine**		Lipid	Fatty Acid Metabolism (Acyl Glycine)	order.Saccharimonadales	-0.0147151	0.0191376	0.442151	922	0.887063
metab_100001655	1-palmitoyl-GPI (16:0)		Lipid	Lysophospholipid	genus.Granulicatella	-0.0244233	0.0317641	0.442159	922	0.887065
metab_100001739	dihomo-linolenate (20:3n3 or n6)		Lipid	Long Chain Polyunsaturated Fatty Acid (n3 and n6)	genus.Parabacteroides	0.00778984	0.0101312	0.442159	922	0.887065
metab_100001755	4-vinylphenol sulfate		Xenobiotics	Benzoate Metabolism	genus.Gordonibacter	-0.0301934	0.0392682	0.442156	922	0.887065
metab_100006051	myristoleoylcarnitine (C14:1)*		Lipid	Fatty Acid Metabolism (Acyl Carnitine, Monounsaturated)	Species.johnsonii	0.0147557	0.0191909	0.442162	922	0.887065
metab_100015882	glycosyl ceramide (d18:1/20:0, d16:1/22:0)*		Lipid	Hexosylceramides (HCER)	genus.Gordonibacter	-0.011641	0.01514	0.442165	922	0.887065
metab_999925957	X - 25957		NA	NA	genus.Citrobacter	-0.0134573	0.0175023	0.442163	922	0.887065
metab_100008994	1-stearoyl-2-linoleoyl-GPI (18:0/18:2)		Lipid	Phosphatidylinositol (PI)	genus.Klebsiella	0.0108635	0.0141289	0.442167	922	0.887065
metab_100009066	1-palmitoyl-2-oleoyl-GPI (16:0/18:1)*		Lipid	Phosphatidylinositol (PI)	genus.Merdibacter	-0.0144799	0.0188325	0.442171	922	0.887065
metab_999924473	X - 24473		NA	NA	Species.butyriciproducens	-0.0241724	0.0314385	0.442171	922	0.887065
metab_189	N6,N6,N6-trimethyllysine		Amino Acid	Lysine Metabolism	Species.distasonis	-0.00745391	0.00969463	0.442175	922	0.887067
metab_999912026	X - 12026		NA	NA	genus.Mitsuokella	-0.00840195	0.0109277	0.442176	922	0.887067
metab_100001167	pro-hydroxy-pro		Amino Acid	Urea cycle; Arginine and Proline Metabolism	Species.vadensis	0.0372449	0.048442	0.442183	922	0.887078
metab_100001208	1-methyl-4-imidazoleacetate		Amino Acid	Histidine Metabolism	Species.aerofaciens	-0.00591167	0.00768904	0.44219	922	0.887078
metab_100002927	S-methylcysteine sulfoxide		Amino Acid	Methionine, Cysteine, SAM and Taurine Metabolism	genus.Succinivibrio	0.0333327	0.0433542	0.442189	922	0.887078
metab_100008993	1-palmitoyl-2-arachidonoyl-GPI (16:0/20:4)*		Lipid	Phosphatidylinositol (PI)	genus.UCG.002	-0.00808366	0.010514	0.442188	922	0.887078
metab_999924422	X - 24422		NA	NA	genus.Desulfovibrio	-0.00622163	0.00809219	0.442191	922	0.887078
metab_100009130	1-oleoyl-2-docosahexaenoyl-GPC (18:1/22:6)*		Lipid	Phosphatidylcholine (PC)	genus..Eubacterium..nodatum.group	-0.011731	0.015258	0.442193	922	0.887079
metab_100020378	2-hydroxysebacate		Lipid	Fatty Acid, Dicarboxylate	order.Synergistales	0.018803	0.0244565	0.442195	922	0.88708
metab_100006361	dopamine 3-O-sulfate		Amino Acid	Tyrosine Metabolism	Species.luti	0.0144797	0.0188334	0.442198	922	0.887082
metab_100000963	homocitrulline		Amino Acid	Urea cycle; Arginine and Proline Metabolism	genus..Eubacterium..ventriosum.group	-0.0082873	0.0107792	0.442204	922	0.887089
metab_100020851	3-ethylcatechol sulfate (1)		Xenobiotics	Food Component/Plant	phylum.Verrucomicrobiota	-0.0122218	0.015897	0.442208	922	0.887089
metab_35	S-1-pyrroline-5-carboxylate		Amino Acid	Glutamate Metabolism	genus.Pediococcus	-0.0175804	0.0228668	0.442206	922	0.887089
metab_100001541	2-hydroxy-3-methylvalerate		Amino Acid	Leucine, Isoleucine and Valine Metabolism	order.Clostridia.vadinBB60.group	0.00952921	0.0123948	0.442213	922	0.887091
metab_827	cytidine		Nucleotide	Pyrimidine Metabolism, Cytidine containing	genus.Bifidobacterium	0.00580126	0.00754583	0.442215	922	0.887091
metab_999912456	X - 12456		NA	NA	Species.secundus	-0.0198649	0.0258386	0.442211	922	0.887091
metab_100020414	6-bromotryptophan		Amino Acid	Tryptophan Metabolism	genus.Colidextribacter	0.00502451	0.00653554	0.442217	922	0.887092
metab_999924337	X - 24337		NA	NA	genus.Acetanaerobacterium	0.023332	0.0303487	0.442219	922	0.887092
metab_100001391	stearoylcarnitine (C18)		Lipid	Fatty Acid Metabolism (Acyl Carnitine, Long Chain Saturated)	family.Peptostreptococcaceae	-0.00530047	0.00689508	0.442257	922	0.887104
metab_100001570	1-linoleoyl-GPE (18:2)*		Lipid	Lysophospholipid	order.Peptococcales	-0.0073953	0.00961961	0.442232	922	0.887104
metab_100001950	bilirubin (E,E)*		Cofactors and Vitamins	Hemoglobin and Porphyrin Metabolism	Species.caccae.1	-0.0307001	0.0399342	0.442236	922	0.887104
metab_100005717	1-palmitoyl-GPG (16:0)*		Lipid	Lysophospholipid	class.Actinobacteria	0.00485071	0.00631005	0.44226	922	0.887104
metab_100005996	octadecenedioylcarnitine (C18:1-DC)*		Lipid	Fatty Acid Metabolism (Acyl Carnitine, Dicarboxylate)	Species.pectinoschiza	0.0063257	0.00822877	0.442258	922	0.887104
metab_100009045	phenylacetylglutamate		Peptide	Acetylated Peptides	Species.funiformis	-0.0240534	0.0312906	0.442268	922	0.887104
metab_100009227	1-linoleoyl-GPG (18:2)*		Lipid	Lysophospholipid	Species.coprophilus	-0.0117154	0.0152396	0.442248	922	0.887104
metab_100010918	oleoyl-oleoyl-glycerol (18:1/18:1) [1]*		Lipid	Diacylglycerol	class.Lentisphaeria	0.0221568	0.0288214	0.44224	922	0.887104
metab_100015620	lactosyl-N-nervonoyl-sphingosine (d18:1/24:1)*		Lipid	Lactosylceramides (LCER)	genus.Klebsiella	-0.00891074	0.0115918	0.442268	922	0.887104
metab_100020419	1-carboxyethylphenylalanine	N-lactoyl phenylalanine	Amino Acid	Phenylalanine Metabolism	genus..Eubacterium..brachy.group	0.00878894	0.0114331	0.442261	922	0.887104
metab_100020631	4-methylhexanoylglutamine		Lipid	Fatty Acid Metabolism (Acyl Glutamine)	Species.anginosus	0.0340404	0.044279	0.442233	922	0.887104
metab_1024	pantothenate		Cofactors and Vitamins	Pantothenate and CoA Metabolism	genus..Eubacterium..fissicatena.group	0.0109061	0.0141865	0.442237	922	0.887104
metab_158	5,6-dihydrothymine		Nucleotide	Pyrimidine Metabolism, Thymine containing	Species.anginosus	0.0178103	0.023169	0.442268	922	0.887104
metab_888	caprate (10:0)		Lipid	Medium Chain Fatty Acid	genus..Ruminococcus..gauvreauii.group	0.00551141	0.00716948	0.442256	922	0.887104
metab_892	nonadecanoate (19:0)		Lipid	Long Chain Saturated Fatty Acid	Species.faecis	-0.00611124	0.00794997	0.442269	922	0.887104
metab_999907765	X - 07765		NA	NA	Species.comes	0.00733793	0.00954528	0.442246	922	0.887104
metab_999911444	X - 11444		NA	NA	order.Bifidobacteriales	-0.00594986	0.00774001	0.442267	922	0.887104
metab_999911483	X - 11483		NA	NA	order.Gastranaerophilales	0.0180387	0.0234659	0.442265	922	0.887104
metab_999912407	X - 12407		NA	NA	genus.Lachnospiraceae.NK4B4.group	-0.0345831	0.0449853	0.442237	922	0.887104
metab_999923780	X - 23780		NA	NA	genus.Prevotella	0.0217782	0.0283307	0.442267	922	0.887104
metab_999924418	X - 24418		NA	NA	genus.Bifidobacterium	-0.00498428	0.00648389	0.442265	922	0.887104
metab_999925810	X - 25810		NA	NA	genus..Eubacterium..hallii.group	0.00838942	0.0109135	0.442264	922	0.887104
metab_999925828	X - 25828		NA	NA	Species.pleomorphus	-0.0127774	0.0166216	0.442261	922	0.887104
metab_999924462	X - 24462		NA	NA	genus.Peptococcus	0.00712963	0.00927486	0.442273	922	0.887108
metab_100002067	pregnenediol sulfate (C21H34O5S)*		Lipid	Pregnenolone Steroids	genus.Dialister	-0.00566589	0.00737081	0.44228	922	0.88711
metab_100003151	linoleoylcarnitine (C18:2)*		Lipid	Fatty Acid Metabolism (Acyl Carnitine, Polyunsaturated)	class.Verrucomicrobiae	0.00555369	0.00722484	0.442279	922	0.88711
metab_100006051	myristoleoylcarnitine (C14:1)*		Lipid	Fatty Acid Metabolism (Acyl Carnitine, Monounsaturated)	order.Burkholderiales	-0.00780039	0.0101475	0.442277	922	0.88711
metab_999924422	X - 24422		NA	NA	order.Desulfovibrionales	-0.00663142	0.00862696	0.442284	922	0.887116
metab_100010850	4-hydroxyphenylacetylglutamine		Peptide	Acetylated Peptides	genus.Incertae.Sedis	0.0123959	0.0161261	0.442287	922	0.887117
metab_100000015	xanthurenate		Amino Acid	Tryptophan Metabolism	Species.obesi	0.00724507	0.00942564	0.442302	922	0.887124
metab_100000656	1-stearoyl-GPI (18:0)		Lipid	Lysophospholipid	genus.Acetanaerobacterium	-0.0219628	0.028574	0.442318	922	0.887124
metab_100001313	gamma-glutamylmethionine		Peptide	Gamma-glutamyl Amino Acid	genus.Solobacterium	-0.00956876	0.0124492	0.44232	922	0.887124
metab_100001870	1-palmitoyl-2-linoleoyl-GPE (16:0/18:2)		Lipid	Phosphatidylethanolamine (PE)	Species.intestini	-0.014358	0.0186799	0.442315	922	0.887124
metab_100002094	gamma-CEHC		Cofactors and Vitamins	Tocopherol Metabolism	Species.fermentans	0.0154699	0.0201264	0.442312	922	0.887124
metab_100008952	1-palmitoleoylglycerol (16:1)*		Lipid	Monoacylglycerol	Species.ndongoniae	0.0257163	0.0334571	0.442314	922	0.887124
metab_100009042	5-hydroxyindole sulfate		Amino Acid	Tryptophan Metabolism	genus.Pseudomonas	0.0221908	0.0288704	0.442314	922	0.887124
metab_100009272	glycosyl-N-palmitoyl-sphingosine (d18:1/16:0)		Lipid	Hexosylceramides (HCER)	genus.Lactobacillus	0.0062098	0.00807916	0.442323	922	0.887124
metab_100015638	2-hydroxynervonate*		Lipid	Fatty Acid, Monohydroxy	family.Akkermansiaceae	0.00613348	0.00797976	0.442318	922	0.887124
metab_100015793	sphingomyelin (d17:2/16:0, d18:2/15:0)*		Lipid	Sphingomyelins	genus.Sutterella	-0.00541115	0.0070397	0.442298	922	0.887124
metab_100020004	3-carboxy-4-methyl-5-pentyl-2-furanpropionate (3-CMPFP)**		Lipid	Fatty Acid, Dicarboxylate	phylum.Cyanobacteria	0.00922885	0.0120066	0.442306	922	0.887124
metab_100020253	glycine conjugate of C10H12O2*		Partially Characterized Molecules	Partially Characterized Molecules	genus.Megamonas	-0.0172377	0.0224255	0.442295	922	0.887124
metab_100021784	4-chlorobenzoic acid		Xenobiotics	Chemical	genus.Christensenella	-0.00431559	0.00561457	0.442311	922	0.887124
metab_1082	N-acetylleucine		Amino Acid	Leucine, Isoleucine and Valine Metabolism	genus.Intestinimonas	0.00470508	0.00612119	0.442303	922	0.887124
metab_1242	N1-methyladenosine		Nucleotide	Purine Metabolism, Adenine containing	genus.Prevotellaceae.NK3B31.group	-0.00783123	0.0101887	0.442323	922	0.887124
metab_999917685	X - 17685		NA	NA	genus.Hungatella	-0.0221464	0.0288126	0.442314	922	0.887124
metab_999924241	X - 24241		NA	NA	genus.Faecalitalea	-0.0238321	0.0310055	0.442311	922	0.887124
metab_100000491	gamma-glutamylphenylalanine		Peptide	Gamma-glutamyl Amino Acid	genus.Phascolarctobacterium	-0.00312483	0.0040656	0.442333	922	0.887136
metab_100002129	pregnenolone sulfate		Lipid	Pregnenolone Steroids	Species.massiliensis.7	0.0237577	0.0309106	0.442338	922	0.887136
metab_100020219	3-formylindole		Xenobiotics	Food Component/Plant	Species.massiliensis.6	0.0214876	0.0279572	0.44234	922	0.887136
metab_999917653	X - 17653		NA	NA	Species.parasanguinis	-0.020893	0.0271831	0.442333	922	0.887136
metab_999921353	X - 21353		NA	NA	family.Anaerofustaceae	0.0210232	0.027353	0.44234	922	0.887136
metab_999922509	X - 22509		NA	NA	family.Methanobacteriaceae	-0.0303532	0.0394918	0.442337	922	0.887136
metab_100002094	gamma-CEHC		Cofactors and Vitamins	Tocopherol Metabolism	genus.Haemophilus	0.0107968	0.0140477	0.442343	922	0.887138
metab_100000781	hexanoylcarnitine (C6)		Lipid	Fatty Acid Metabolism (Acyl Carnitine, Medium Chain)	genus.Sanguibacteroides	-0.0268398	0.0349217	0.442352	922	0.887141
metab_100001064	glycolithocholate		Lipid	Secondary Bile Acid Metabolism	Species.secundus	-0.0250219	0.0325562	0.442348	922	0.887141
metab_100002227	4-cholesten-3-one		Lipid	Sterol	order.Izemoplasmatales	-0.0103024	0.0134046	0.442352	922	0.887141
metab_98	kynurenate		Amino Acid	Tryptophan Metabolism	family.UCG.010	0.00495217	0.00644335	0.442352	922	0.887141
metab_100001613	tetradecanedioate (C14-DC)		Lipid	Fatty Acid, Dicarboxylate	genus.Coprobacter	-0.0103462	0.0134618	0.44236	922	0.88715
metab_100020253	glycine conjugate of C10H12O2*		Partially Characterized Molecules	Partially Characterized Molecules	Species.hadrus	0.0110449	0.014371	0.442361	922	0.88715
metab_999923782	X - 23782		NA	NA	genus.Fenollaria	-0.0242605	0.0315666	0.442365	922	0.887153
metab_100001313	gamma-glutamylmethionine		Peptide	Gamma-glutamyl Amino Acid	family.Erysipelatoclostridiaceae	0.00565229	0.00735487	0.442388	922	0.887162
metab_100001540	glutamine_degradant*		Partially Characterized Molecules	Partially Characterized Molecules	family.Micrococcaceae	-0.0290796	0.0378387	0.442386	922	0.887162
metab_100015789	sphingomyelin (d18:2/24:2)*		Lipid	Sphingomyelins	Species.magna	-0.0222537	0.0289566	0.442383	922	0.887162
metab_100020214	glyco-beta-muricholate**		Lipid	Primary Bile Acid Metabolism	Species.cateniformis	0.0210633	0.027408	0.442388	922	0.887162
metab_1053	3-ureidopropionate		Nucleotide	Pyrimidine Metabolism, Uracil containing	genus.Limosilactobacillus	-0.00875514	0.0113921	0.44238	922	0.887162
metab_1442	beta-hydroxyisovalerate		Amino Acid	Leucine, Isoleucine and Valine Metabolism	phylum.Cyanobacteria	0.00670689	0.00872704	0.442384	922	0.887162
metab_811	alanine		Amino Acid	Alanine and Aspartate Metabolism	family.Rikenellaceae	-0.00562494	0.00731906	0.442375	922	0.887162
metab_999923787	X - 23787		NA	NA	Species.finegoldii.1	-0.0118285	0.0153913	0.442383	922	0.887162
metab_999925936	X - 25936		NA	NA	order.Peptostreptococcales.Tissierellales	0.01044	0.0135846	0.442386	922	0.887162
metab_999926107	X - 26107		NA	NA	family.Acholeplasmataceae	0.0102445	0.0133299	0.442371	922	0.887162
metab_93	alpha-ketoglutarate		Energy	TCA Cycle	Species.scindens	0.0286284	0.037252	0.442391	922	0.887164
metab_100005384	O-sulfo-L-tyrosine		Xenobiotics	Chemical	phylum.Bacteroidota	-0.00839302	0.0109213	0.442393	922	0.887164
metab_100000802	acetylcarnitine (C2)		Lipid	Fatty Acid Metabolism (Acyl Carnitine, Short Chain)	Species.bacterium	0.00451786	0.00587911	0.442418	922	0.887165
metab_100001254	N-acetyltryptophan		Amino Acid	Tryptophan Metabolism	genus.TM7x	0.00647286	0.00842284	0.442401	922	0.887165
metab_100001405	1-methylxanthine		Xenobiotics	Xanthine Metabolism	Species.vadensis	-0.0571549	0.0743749	0.442412	922	0.887165
metab_100001551	1-arachidonoyl-GPC (20:4n6)*		Lipid	Lysophospholipid	Species.plebeius	-0.00687887	0.00895146	0.442416	922	0.887165
metab_100001806	o-cresol sulfate		Xenobiotics	Benzoate Metabolism	Species.cateniformis	0.0278082	0.0361868	0.442416	922	0.887165
metab_100001994	androstenediol (3beta,17beta) disulfate (2)		Lipid	Androgenic Steroids	Species.angulatum	0.0207453	0.0269958	0.442417	922	0.887165
metab_100002029	androstenediol (3beta,17beta) monosulfate (2)		Lipid	Androgenic Steroids	genus.Barnesiella	-0.00849217	0.0110509	0.442418	922	0.887165
metab_100005373	fructosyllysine		Amino Acid	Lysine Metabolism	genus.Oscillospira	-0.00573445	0.00746224	0.442417	922	0.887165
metab_100006430	arabitol/xylitol		Carbohydrate	Pentose Metabolism	genus.Bacteroides	-0.00760462	0.00989593	0.442418	922	0.887165
metab_1090	bilirubin (Z,Z)		Cofactors and Vitamins	Hemoglobin and Porphyrin Metabolism	Species.aerofaciens	0.00688565	0.00896009	0.442406	922	0.887165
metab_2050	eicosapentaenoate (EPA; 20:5n3)		Lipid	Long Chain Polyunsaturated Fatty Acid (n3 and n6)	Species.bartlettii	0.00623827	0.00811767	0.442406	922	0.887165
metab_252	succinate		Energy	TCA Cycle	Species.mitsuokai	0.00853814	0.0111107	0.442417	922	0.887165
metab_999910458	X - 10458		NA	NA	genus.Intestinimonas	-0.00571585	0.00743777	0.442401	922	0.887165
metab_100000406	ribitol		Carbohydrate	Pentose Metabolism	family..Eubacterium..coprostanoligenes.group	0.00649505	0.00845209	0.442421	922	0.887167
metab_999923787	X - 23787		NA	NA	order.Monoglobales	0.0113106	0.0147188	0.442425	922	0.887171
metab_100009394	hexadecadienoate (16:2n6)		Lipid	Long Chain Polyunsaturated Fatty Acid (n3 and n6)	family.Anaerovoracaceae	-0.0142399	0.0185309	0.44243	922	0.887176
metab_1026	phosphoethanolamine		Lipid	Phospholipid Metabolism	genus.Lachnospiraceae.FCS020.group	0.00605138	0.00787492	0.442432	922	0.887176
metab_100020259	glutamine conjugate of C7H12O2*		Partially Characterized Molecules	Partially Characterized Molecules	Species.urinimassiliense	0.0516049	0.0671565	0.442437	922	0.887183
metab_100006191	p-cresol glucuronide*		Amino Acid	Tyrosine Metabolism	genus.Coprobacillus	-0.0322388	0.0419551	0.442446	922	0.88719
metab_100022005	bilirubin degradation product, C17H18N2O4 (1)**		Partially Characterized Molecules	Partially Characterized Molecules	Species.dispar	-0.0117534	0.0152956	0.442444	922	0.88719
metab_999921353	X - 21353		NA	NA	order.Bacteroidales	0.0141784	0.0184515	0.442445	922	0.88719
metab_100022127	tetrahydrocortisone glucuronide (5)		Lipid	Corticosteroids	Species.longum	-0.0050509	0.00657323	0.44245	922	0.887191
metab_999917367	X - 17367		NA	NA	genus.Prevotella_7	-0.0156593	0.0203789	0.44245	922	0.887191
metab_999926107	X - 26107		NA	NA	Species.massiliensis	0.00689007	0.00896679	0.442455	922	0.887196
metab_100002749	S-methylcysteine		Amino Acid	Methionine, Cysteine, SAM and Taurine Metabolism	Species.succinatiphilus	-0.0233567	0.0303971	0.442462	922	0.887203
metab_100006051	myristoleoylcarnitine (C14:1)*		Lipid	Fatty Acid Metabolism (Acyl Carnitine, Monounsaturated)	order.Veillonellales.Selenomonadales	-0.00594158	0.00773255	0.442462	922	0.887203
metab_235	2-hydroxyphenylacetate		Amino Acid	Phenylalanine Metabolism	phylum.Synergistota	0.0173142	0.0225334	0.442466	922	0.887206
metab_100000846	erythritol		Xenobiotics	Food Component/Plant	order.Clostridia.UCG.014	0.00478296	0.0062248	0.44247	922	0.887207
metab_100001211	sebacate (C10-DC)		Lipid	Fatty Acid, Dicarboxylate	Species.aerofaciens	-0.00661955	0.00861502	0.44247	922	0.887207
metab_999924334	X - 24334		NA	NA	genus.Dorea	-0.00727806	0.00947208	0.442472	922	0.887207
metab_100001987	5alpha-androstan-3beta,17beta-diol disulfate		Lipid	Androgenic Steroids	Species.funiformis	-0.0295798	0.0384977	0.442482	922	0.887224
metab_100001277	10-nonadecenoate (19:1n9)		Lipid	Long Chain Monounsaturated Fatty Acid	class.Bacilli	-0.0144289	0.0187792	0.442489	922	0.887228
metab_999911632	X - 11632		NA	NA	family.Ethanoligenenaceae	0.0151476	0.0197147	0.44249	922	0.887228
metab_999912117	X - 12117		NA	NA	order.Flavobacteriales	0.0179781	0.0233986	0.442488	922	0.887228
metab_100000656	1-stearoyl-GPI (18:0)		Lipid	Lysophospholipid	Species.urinimassiliense	-0.0263791	0.0343342	0.44251	922	0.887231
metab_100001272	1-oleoyl-GPC (18:1)		Lipid	Lysophospholipid	family.Pasteurellaceae	0.00850199	0.011066	0.442514	922	0.887231
metab_100001461	1-stearoyl-GPE (18:0)		Lipid	Lysophospholipid	Species.champanellensis	-0.00747564	0.00973034	0.442524	922	0.887231
metab_100001604	hydroquinone sulfate		Xenobiotics	Drug - Topical Agents	Species.champanellensis	-0.015021	0.0195513	0.442522	922	0.887231
metab_100001925	cyclo(leu-pro)		Peptide	Dipeptide	Species.indistinctus	-0.0142498	0.0185475	0.442519	922	0.887231
metab_100006361	dopamine 3-O-sulfate		Amino Acid	Tyrosine Metabolism	family.Barnesiellaceae	-0.00747561	0.00973014	0.442517	922	0.887231
metab_100006435	N-acetylglucosamine/N-acetylgalactosamine		Carbohydrate	Aminosugar Metabolism	Species.stercoris.1	-0.00479675	0.00624345	0.442522	922	0.887231
metab_100008976	1-stearoyl-2-linoleoyl-GPE (18:0/18:2)*		Lipid	Phosphatidylethanolamine (PE)	Species.stercoris.1	0.00753875	0.00981246	0.442523	922	0.887231
metab_100019968	lyxonate		Carbohydrate	Pentose Metabolism	genus.Acetanaerobacterium	-0.0254497	0.0331244	0.442508	922	0.887231
metab_100020261	glutamine conjugate of C6H10O2 (1)*		Partially Characterized Molecules	Partially Characterized Molecules	genus.Anaeroplasma	-0.013308	0.0173211	0.442507	922	0.887231
metab_100020414	6-bromotryptophan		Amino Acid	Tryptophan Metabolism	genus.Erysipelatoclostridium	-0.00502037	0.00653413	0.442495	922	0.887231
metab_1024	pantothenate		Cofactors and Vitamins	Pantothenate and CoA Metabolism	Species.faecium	0.00623564	0.00811608	0.442509	922	0.887231
metab_1026	phosphoethanolamine		Lipid	Phospholipid Metabolism	genus.Catenisphaera	-0.0112464	0.0146381	0.442514	922	0.887231
metab_1052	glycerate		Carbohydrate	Glycolysis, Gluconeogenesis, and Pyruvate Metabolism	genus.Gordonibacter	-0.0142427	0.0185378	0.442508	922	0.887231
metab_267	choline phosphate		Lipid	Phospholipid Metabolism	order.Enterobacterales	0.0024402	0.00317602	0.442501	922	0.887231
metab_999923739	X - 23739		NA	NA	genus.Alloprevotella	0.00516055	0.00671689	0.442516	922	0.887231
metab_999924456	X - 24456		NA	NA	genus.Lachnospiraceae.AC2044.group	0.00557383	0.00725461	0.442504	922	0.887231
metab_100001446	5-methyluridine (ribothymidine)		Nucleotide	Pyrimidine Metabolism, Uracil containing	genus.Catenibacillus	0.00702671	0.00914621	0.442534	922	0.887233
metab_100001550	homostachydrine*		Xenobiotics	Food Component/Plant	genus.Fenollaria	-0.0328204	0.0427205	0.442538	922	0.887233
metab_100008991	1-palmitoyl-2-docosahexaenoyl-GPE (16:0/22:6)*		Lipid	Phosphatidylethanolamine (PE)	Species.longoviformis	-0.0274084	0.0356757	0.442534	922	0.887233
metab_100015623	lactosyl-N-behenoyl-sphingosine (d18:1/22:0)*		Lipid	Lactosylceramides (LCER)	Species.paraputrificum	0.0104576	0.0136119	0.442529	922	0.887233
metab_100015637	2-hydroxybehenate		Lipid	Fatty Acid, Monohydroxy	genus.Lachnospira	-0.00361778	0.00470904	0.442536	922	0.887233
metab_100015787	sphingomyelin (d18:1/19:0, d19:1/18:0)*		Lipid	Sphingomyelins	genus.Lachnospira	-0.00609875	0.00793843	0.442539	922	0.887233
metab_1025	pipecolate		Amino Acid	Lysine Metabolism	genus.Alloscardovia	-0.0351873	0.0458004	0.442528	922	0.887233
metab_999918921	X - 18921		NA	NA	Species.lenta	0.0146665	0.0190907	0.442541	922	0.887234
metab_100009054	palmitoleoyl-oleoyl-glycerol (16:1/18:1) [2]*		Lipid	Diacylglycerol	genus.Defluviitaleaceae.UCG.011	-0.0120557	0.0156924	0.442543	922	0.887234
metab_100000007	carnitine		Lipid	Carnitine Metabolism	genus.Catenisphaera	0.00847699	0.0110343	0.442548	922	0.887235
metab_100000042	3-methylhistidine		Amino Acid	Histidine Metabolism	genus.Negativibacillus	-0.0168214	0.0218962	0.442553	922	0.887235
metab_100001409	N1-methylinosine		Nucleotide	Purine Metabolism, (Hypo)Xanthine/Inosine containing	genus..Ruminococcus..gnavus.group	0.00509328	0.00662992	0.442557	922	0.887235
metab_100001409	N1-methylinosine		Nucleotide	Purine Metabolism, (Hypo)Xanthine/Inosine containing	genus.Intestinimonas	-0.00542706	0.00706429	0.442549	922	0.887235
metab_100006367	3-hydroxyhexanoate		Lipid	Fatty Acid, Monohydroxy	genus..Ruminococcus..gnavus.group	-0.00529333	0.00689015	0.442545	922	0.887235
metab_100009345	1-palmitoleoyl-2-linolenoyl-GPC (16:1/18:3)*		Lipid	Phosphatidylcholine (PC)	order.Opitutales	-0.0299714	0.0390137	0.442557	922	0.887235
metab_331	gamma-glutamylglutamate		Peptide	Gamma-glutamyl Amino Acid	genus.Sutterella	-0.0053664	0.00698545	0.442557	922	0.887235
metab_100010936	oleoyl-arachidonoyl-glycerol (18:1/20:4) [1]*		Lipid	Diacylglycerol	Species.distasonis	-0.00752189	0.00979132	0.44256	922	0.887238
metab_100001197	10-undecenoate (11:1n1)		Lipid	Medium Chain Fatty Acid	Species.massiliensis.7	0.0168829	0.0219771	0.442571	922	0.887238
metab_100001620	glycerophosphoethanolamine		Lipid	Phospholipid Metabolism	genus.Candidatus.Soleaferrea	0.0084455	0.0109937	0.442565	922	0.887238
metab_100006126	4-vinylguaiacol sulfate		Xenobiotics	Food Component/Plant	genus.Lachnospiraceae.UCG.004	-0.0124614	0.0162216	0.442574	922	0.887238
metab_100009246	2-methylserine		Amino Acid	Glycine, Serine and Threonine Metabolism	genus.Oribacterium	0.013225	0.0172157	0.442576	922	0.887238
metab_1869	2-hydroxyhippurate (salicylurate)		Xenobiotics	Benzoate Metabolism	order.Saccharimonadales	0.0370037	0.0481692	0.442571	922	0.887238
metab_501	salicylate		Xenobiotics	Drug - Topical Agents	genus.Fenollaria	-0.0716774	0.0933042	0.442565	922	0.887238
metab_893	arachidate (20:0)		Lipid	Long Chain Saturated Fatty Acid	genus.Citrobacter	0.0141189	0.018379	0.442567	922	0.887238
metab_999923974	X - 23974		NA	NA	genus.Dielma	-0.0209495	0.0272709	0.442572	922	0.887238
metab_100001446	5-methyluridine (ribothymidine)		Nucleotide	Pyrimidine Metabolism, Uracil containing	family.Hungateiclostridiaceae	0.0096929	0.0126179	0.442582	922	0.887246
metab_100001263	1-palmitoyl-GPC (16:0)		Lipid	Lysophospholipid	genus.Lachnospiraceae.NK4B4.group	0.0111379	0.0144992	0.442586	922	0.887247
metab_100001571	1-arachidonoyl-GPE (20:4n6)*		Lipid	Lysophospholipid	genus.Papillibacter	0.0167295	0.0217781	0.442585	922	0.887247
metab_100004322	2-aminophenol sulfate		Xenobiotics	Food Component/Plant	Species.coprophilus	-0.0259009	0.0337179	0.442593	922	0.887254
metab_1342	3-methoxytyrosine		Amino Acid	Tyrosine Metabolism	genus.Parabacteroides	0.0049019	0.00638129	0.442592	922	0.887254
metab_100001170	3-hydroxy-2-ethylpropionate		Amino Acid	Leucine, Isoleucine and Valine Metabolism	Species.massiliensis.6	0.0185542	0.0241544	0.442603	922	0.887265
metab_100020515	2-naphthol sulfate		Xenobiotics	Chemical	Species.atypica	0.0339611	0.0442116	0.442602	922	0.887265
metab_999916576	X - 16576		NA	NA	family.Selenomonadaceae	-0.00844481	0.0109938	0.442606	922	0.887267
metab_100015632	N-stearoyl-sphingadienine (d18:2/18:0)*		Lipid	Ceramides	Species.anginosus	0.027257	0.0354847	0.442611	922	0.887274
metab_100001073	androsterone sulfate		Lipid	Androgenic Steroids	genus..Eubacterium..nodatum.group	-0.0252529	0.032876	0.442617	922	0.887276
metab_100001256	N-acetylphenylalanine		Amino Acid	Phenylalanine Metabolism	family.Defluviitaleaceae	0.00733485	0.00954917	0.442624	922	0.887276
metab_100001393	isovalerylcarnitine (C5)		Amino Acid	Leucine, Isoleucine and Valine Metabolism	family.Eubacteriaceae	-0.0168755	0.0219701	0.442625	922	0.887276
metab_100001425	5,6-dihydrouridine		Nucleotide	Pyrimidine Metabolism, Uracil containing	family.Puniceicoccaceae	-0.0143143	0.0186366	0.442649	922	0.887276
metab_100001501	oleoylcarnitine (C18:1)		Lipid	Fatty Acid Metabolism (Acyl Carnitine, Monounsaturated)	genus.Family.XIII.UCG.001	-0.00584928	0.00761546	0.442644	922	0.887276
metab_100001570	1-linoleoyl-GPE (18:2)*		Lipid	Lysophospholipid	order.Peptostreptococcales.Tissierellales	0.00990258	0.0128931	0.442661	922	0.887276
metab_100001734	N6-acetyllysine		Amino Acid	Lysine Metabolism	Species.dentium	0.0116285	0.0151402	0.442657	922	0.887276
metab_100002027	androstenediol (3alpha, 17alpha) monosulfate (3)		Lipid	Androgenic Steroids	genus.Agathobacter	0.0101719	0.0132437	0.442655	922	0.887276
metab_100002544	4-hydroxyglutamate		Amino Acid	Glutamate Metabolism	genus.Intestinibacter	-0.00608955	0.00792802	0.442629	922	0.887276
metab_100003258	2-O-methylascorbic acid		Cofactors and Vitamins	Ascorbate and Aldarate Metabolism	genus.Methanobrevibacter	-0.00931567	0.0121287	0.442651	922	0.887276
metab_100003260	carboxyethyl-GABA		Amino Acid	Glutamate Metabolism	family.Erysipelatoclostridiaceae	-0.00450044	0.00585898	0.442616	922	0.887276
metab_100006262	4-methoxyphenol sulfate		Amino Acid	Tyrosine Metabolism	Species.massiliensis.3	0.0121098	0.0157669	0.442662	922	0.887276
metab_100006376	3-methoxycatechol sulfate (2)		Xenobiotics	Benzoate Metabolism	Species.massiliensis.5	0.0234316	0.0305077	0.442659	922	0.887276
metab_100006642	glycodeoxycholate 3-sulfate		Lipid	Secondary Bile Acid Metabolism	Species.histaminiformans	0.0445803	0.0580437	0.442663	922	0.887276
metab_100015840	dihomo-linolenoylcarnitine (C20:3n3 or 6)*		Lipid	Fatty Acid Metabolism (Acyl Carnitine, Polyunsaturated)	genus.Olsenella	0.00892441	0.0116189	0.442636	922	0.887276
metab_100019892	2-hydroxyarachidate*		Lipid	Fatty Acid, Monohydroxy	Species.longicatena	0.00432679	0.00563342	0.442657	922	0.887276
metab_100020975	3-hydroxy-2-methylpyridine sulfate		Xenobiotics	Chemical	order.Verrucomicrobiales	0.0145091	0.0188901	0.442645	922	0.887276
metab_100021162	palmitoyl-sphingosine-phosphoethanolamine (d18:1/16:0)		Lipid	Ceramide PEs	genus.Intestinimonas	-0.00338459	0.00440632	0.442618	922	0.887276
metab_1023	sarcosine		Amino Acid	Glycine, Serine and Threonine Metabolism	Species.coprocola	0.00561986	0.00731654	0.44263	922	0.887276
metab_1135	ursodeoxycholate		Lipid	Secondary Bile Acid Metabolism	genus..Ruminococcus..gauvreauii.group	-0.0103909	0.013529	0.442664	922	0.887276
metab_179	9,10-DiHOME		Lipid	Fatty Acid, Dihydroxy	genus.Succinivibrio	-0.0222841	0.0290132	0.44265	922	0.887276
metab_432	nicotinamide		Cofactors and Vitamins	Nicotinate and Nicotinamide Metabolism	family.Sutterellaceae	-0.00480018	0.00624934	0.442625	922	0.887276
metab_572	glucose		Carbohydrate	Glycolysis, Gluconeogenesis, and Pyruvate Metabolism	genus.Sutterella	-0.00372241	0.00484659	0.442663	922	0.887276
metab_827	cytidine		Nucleotide	Pyrimidine Metabolism, Cytidine containing	genus.Alloscardovia	-0.0307103	0.0399823	0.442634	922	0.887276
metab_917	asparagine		Amino Acid	Alanine and Aspartate Metabolism	genus..Bacteroides..pectinophilus.group	0.00709688	0.00924002	0.442656	922	0.887276
metab_999913728	X - 13728		NA	NA	order.Erysipelotrichales	-0.0165111	0.0214971	0.442654	922	0.887276
metab_999924337	X - 24337		NA	NA	Species.ihumii	0.0154081	0.0200613	0.442659	922	0.887276
metab_999917612	X - 17612		NA	NA	Species.wadsworthensis	0.0114318	0.0148843	0.442666	922	0.887277
metab_100000265	kynurenine		Amino Acid	Tryptophan Metabolism	Species.dispar	-0.00839245	0.0109293	0.442761	922	0.887277
metab_100000665	docosahexaenoate (DHA; 22:6n3)		Lipid	Long Chain Polyunsaturated Fatty Acid (n3 and n6)	Species.sanguinis	-0.00821831	0.0107009	0.442689	922	0.887277
metab_100000997	3-hydroxydecanoate		Lipid	Fatty Acid, Monohydroxy	genus.Frisingicoccus	0.0112747	0.0146811	0.442706	922	0.887277
metab_100000997	3-hydroxydecanoate		Lipid	Fatty Acid, Monohydroxy	Species.saccharivorans	0.00860418	0.0112051	0.442761	922	0.887277
metab_100001197	10-undecenoate (11:1n1)		Lipid	Medium Chain Fatty Acid	genus.Weissella	-0.0215918	0.0281201	0.442784	922	0.887277
metab_100001392	laurylcarnitine (C12)		Lipid	Fatty Acid Metabolism (Acyl Carnitine, Medium Chain)	genus.Acetanaerobacterium	0.0262133	0.0341354	0.442737	922	0.887277
metab_100001454	3-hydroxydodecanedioate*		Lipid	Fatty Acid, Dicarboxylate	Species.biformis	-0.0148263	0.0193056	0.442703	922	0.887277
metab_100001511	1-palmitoleoyl-GPC (16:1)*		Lipid	Lysophospholipid	family.Anaerofustaceae	-0.017643	0.0229731	0.442701	922	0.887277
metab_100001635	ectoine		Xenobiotics	Chemical	genus.Anaerostipes	-0.0159512	0.0207714	0.442725	922	0.887277
metab_100001767	pyrraline		Xenobiotics	Food Component/Plant	genus..Eubacterium..ruminantium.group	-0.00643932	0.00838655	0.442801	922	0.887277
metab_100002107	palmitoyl sphingomyelin (d18:1/16:0)		Lipid	Sphingomyelins	genus.Ruminococcus	-0.0040717	0.00530248	0.442759	922	0.887277
metab_100002167	12-HETE		Lipid	Eicosanoid	Species.pleomorphus	-0.0184846	0.024068	0.442682	922	0.887277
metab_100002254	stearoyl ethanolamide		Lipid	Endocannabinoid	family.Akkermansiaceae	0.00339996	0.00442807	0.442798	922	0.887277
metab_100002911	glycoursodeoxycholate		Lipid	Secondary Bile Acid Metabolism	genus.Mitsuokella	0.0260089	0.0338708	0.442759	922	0.887277
metab_100002951	eicosanedioate (C20-DC)		Lipid	Fatty Acid, Dicarboxylate	genus.Tyzzerella	-0.0060685	0.00790281	0.442756	922	0.887277
metab_100003151	linoleoylcarnitine (C18:2)*		Lipid	Fatty Acid Metabolism (Acyl Carnitine, Polyunsaturated)	family.Rikenellaceae	0.00706785	0.0092045	0.442769	922	0.887277
metab_100003434	imidazole propionate		Amino Acid	Histidine Metabolism	Species.salivarius	0.0182271	0.0237376	0.442776	922	0.887277
metab_100003686	N-palmitoylglycine		Lipid	Fatty Acid Metabolism (Acyl Glycine)	family.Enterobacteriaceae	0.00344921	0.0044918	0.442756	922	0.887277
metab_100004054	margaroylcarnitine (C17)*		Lipid	Fatty Acid Metabolism (Acyl Carnitine, Long Chain Saturated)	genus.Sutterella	-0.00557962	0.0072656	0.44272	922	0.887277
metab_100004088	retinal		Cofactors and Vitamins	Vitamin A Metabolism	genus.Anaerotruncus	-0.00781542	0.0101784	0.442784	922	0.887277
metab_100004299	N-acetyl-1-methylhistidine*		Amino Acid	Histidine Metabolism	genus.Leuconostoc	-0.0349381	0.0454957	0.442724	922	0.887277
metab_100005998	octadecanedioylcarnitine (C18-DC)*		Lipid	Fatty Acid Metabolism (Acyl Carnitine, Dicarboxylate)	genus.Lachnospiraceae.FCS020.group	0.00635311	0.00827384	0.442777	922	0.887277
metab_100006126	4-vinylguaiacol sulfate		Xenobiotics	Food Component/Plant	genus.Hungatella	0.0199705	0.0260038	0.442701	922	0.887277
metab_100006295	sphingomyelin (d18:1/22:1, d18:2/22:0, d16:1/24:1)*		Lipid	Sphingomyelins	order.Lactobacillales	0.00494875	0.00644488	0.442776	922	0.887277
metab_100006367	3-hydroxyhexanoate		Lipid	Fatty Acid, Monohydroxy	Species.provencensis	0.0218886	0.0285072	0.442795	922	0.887277
metab_100008919	1-(1-enyl-stearoyl)-2-oleoyl-GPE (P-18:0/18:1)		Lipid	Plasmalogen	genus.Prevotella	0.015605	0.0203209	0.442735	922	0.887277
metab_100008952	1-palmitoleoylglycerol (16:1)*		Lipid	Monoacylglycerol	genus.Agathobacter	-0.0120777	0.0157299	0.4428	922	0.887277
metab_100008956	sphingomyelin (d18:2/23:0, d18:1/23:1, d17:1/24:1)*		Lipid	Sphingomyelins	order.Bifidobacteriales	-0.004718	0.00614371	0.442727	922	0.887277
metab_100009026	behenoyl dihydrosphingomyelin (d18:0/22:0)*		Lipid	Dihydrosphingomyelins	Species.pectinoschiza	0.00610572	0.0079508	0.442728	922	0.887277
metab_100009275	methylsuccinoylcarnitine		Amino Acid	Leucine, Isoleucine and Valine Metabolism	genus.Agathobacter	-0.00916981	0.0119427	0.442798	922	0.887277
metab_100010895	2'-O-methylcytidine		Nucleotide	Pyrimidine Metabolism, Cytidine containing	genus.Lachnospira	-0.00530959	0.00691354	0.442692	922	0.887277
metab_100015638	2-hydroxynervonate*		Lipid	Fatty Acid, Monohydroxy	genus.Enterobacter	-0.0219429	0.0285706	0.442677	922	0.887277
metab_100015751	glycosyl ceramide (d18:1/23:1, d17:1/24:1)*		Lipid	Hexosylceramides (HCER)	genus.Erysipelotrichaceae.UCG.003	0.00579229	0.00754347	0.442777	922	0.887277
metab_100015839	dihomo-linoleoylcarnitine (C20:2)*		Lipid	Fatty Acid Metabolism (Acyl Carnitine, Polyunsaturated)	Species.copri	0.00463113	0.00603006	0.442686	922	0.887277
metab_100020004	3-carboxy-4-methyl-5-pentyl-2-furanpropionate (3-CMPFP)**		Lipid	Fatty Acid, Dicarboxylate	Species.wadsworthia	0.00865603	0.0112714	0.442712	922	0.887277
metab_100020211	3-hydroxybutyroylglycine**		Lipid	Fatty Acid Metabolism (Acyl Glycine)	Species.ihumii	-0.0201338	0.0262202	0.442767	922	0.887277
metab_100020546	N2-acetyl,N6-methyllysine		Amino Acid	Lysine Metabolism	Species.intestini	0.0280496	0.0365229	0.44269	922	0.887277
metab_100021000	hydroxypalmitoyl sphingomyelin (d18:1/16:0(OH))**		Lipid	Sphingomyelins	genus.Phascolarctobacterium	0.00368944	0.00480467	0.44276	922	0.887277
metab_100021131	undecenoylcarnitine (C11:1)		Lipid	Fatty Acid Metabolism (Acyl Carnitine, Monounsaturated)	Species.angulatum	0.0175543	0.0228607	0.442761	922	0.887277
metab_100021502	(2 or 3)-decenoate (10:1n7 or n8)		Lipid	Medium Chain Fatty Acid	Species.delbrueckii	-0.0104501	0.0136078	0.442723	922	0.887277
metab_100022006	bilirubin degradation product, C17H18N2O4 (2)**		Partially Characterized Molecules	Partially Characterized Molecules	Species.provencensis	0.0255325	0.0332532	0.442797	922	0.887277
metab_1094	thyroxine		Amino Acid	Tyrosine Metabolism	family.Family.XI	-0.0139458	0.0181599	0.442725	922	0.887277
metab_1111	vanillylmandelate (VMA)		Amino Acid	Tyrosine Metabolism	genus.Solobacterium	-0.00904643	0.011782	0.442798	922	0.887277
metab_1137	oleoyl ethanolamide		Lipid	Endocannabinoid	genus.Catenisphaera	-0.011774	0.0153339	0.442783	922	0.887277
metab_1231	dihomo-linoleate (20:2n6)		Lipid	Long Chain Polyunsaturated Fatty Acid (n3 and n6)	Species.finegoldii	0.00900891	0.0117309	0.442712	922	0.887277
metab_212	5-methylthioadenosine (MTA)		Amino Acid	Polyamine Metabolism	Species.finegoldii.1	-0.0063417	0.00825822	0.442736	922	0.887277
metab_297	sphingosine		Lipid	Sphingosines	genus.Limosilactobacillus	0.012631	0.0164487	0.442749	922	0.887277
metab_310	cystathionine		Amino Acid	Methionine, Cysteine, SAM and Taurine Metabolism	phylum.Cyanobacteria	-0.0130979	0.0170579	0.442779	922	0.887277
metab_415	methionine		Amino Acid	Methionine, Cysteine, SAM and Taurine Metabolism	class.Synergistia	0.00833742	0.0108581	0.442777	922	0.887277
metab_439	stearate (18:0)		Lipid	Long Chain Saturated Fatty Acid	genus.Anaerostipes	-0.00846641	0.0110238	0.442684	922	0.887277
metab_439	stearate (18:0)		Lipid	Long Chain Saturated Fatty Acid	Species.piger	0.0152986	0.0199233	0.442763	922	0.887277
metab_536	2'-deoxyuridine		Nucleotide	Pyrimidine Metabolism, Uracil containing	genus.Turicibacter	0.00404209	0.00526389	0.442757	922	0.887277
metab_564	threonine		Amino Acid	Glycine, Serine and Threonine Metabolism	family.Oxalobacteraceae	-0.00929404	0.0121016	0.442691	922	0.887277
metab_566	valine		Amino Acid	Leucine, Isoleucine and Valine Metabolism	genus.Mogibacterium	-0.00870746	0.0113382	0.442704	922	0.887277
metab_572	glucose		Carbohydrate	Glycolysis, Gluconeogenesis, and Pyruvate Metabolism	genus.Alloscardovia	0.0158175	0.0205964	0.442707	922	0.887277
metab_796	alpha-ketobutyrate		Amino Acid	Methionine, Cysteine, SAM and Taurine Metabolism	genus.Slackia	0.0106528	0.0138725	0.442744	922	0.887277
metab_999911880	X - 11880		NA	NA	class.Lentisphaeria	0.02066	0.0269033	0.442729	922	0.887277
metab_999912100	X - 12100		NA	NA	Species.massiliensis.5	-0.0119377	0.015546	0.442753	922	0.887277
metab_999912680	X - 12680		NA	NA	Species.butyriciproducens	-0.0220288	0.0286901	0.442799	922	0.887277
metab_999912729	X - 12729		NA	NA	Species.longicatena	-0.0114965	0.0149691	0.442679	922	0.887277
metab_999912906	X - 12906		NA	NA	genus.Erysipelotrichaceae.UCG.003	0.00440998	0.00574333	0.442783	922	0.887277
metab_999918886	X - 18886		NA	NA	family.Bacteroidaceae	0.0101195	0.0131778	0.442736	922	0.887277
metab_999921353	X - 21353		NA	NA	genus.Acetanaerobacterium	0.0283881	0.036967	0.442732	922	0.887277
metab_999921842	X - 21842		NA	NA	Species.cutis	-0.0347676	0.0452755	0.442743	922	0.887277
metab_999922162	X - 22162		NA	NA	family.Enterobacteriaceae	-0.00428635	0.00558232	0.442784	922	0.887277
metab_999923782	X - 23782		NA	NA	genus.Caproiciproducens	-0.0157507	0.0205099	0.442717	922	0.887277
metab_999923782	X - 23782		NA	NA	Species.faecis.1	0.0240612	0.0313291	0.442683	922	0.887277
metab_999924418	X - 24418		NA	NA	family.Family.XI	0.0196969	0.0256474	0.442698	922	0.887277
metab_999924475	X - 24475		NA	NA	genus.Lachnospiraceae.UCG.001	0.0123646	0.0161035	0.442795	922	0.887277
metab_999924811	X - 24811		NA	NA	genus.Anaeroplasma	-0.0165728	0.0215784	0.442676	922	0.887277
metab_100021760	N-acetyl-2-aminoadipate		Amino Acid	Lysine Metabolism	genus.Blautia	-0.0126225	0.0164397	0.442807	922	0.887285
metab_100000781	hexanoylcarnitine (C6)		Lipid	Fatty Acid Metabolism (Acyl Carnitine, Medium Chain)	family.Coriobacteriaceae	0.00707673	0.00921699	0.442815	922	0.887294
metab_100003686	N-palmitoylglycine		Lipid	Fatty Acid Metabolism (Acyl Glycine)	Species.faecis.1	0.0166648	0.021705	0.442819	922	0.887294
metab_100008994	1-stearoyl-2-linoleoyl-GPI (18:0/18:2)		Lipid	Phosphatidylinositol (PI)	genus.Alistipes	-0.0079156	0.0103096	0.442816	922	0.887294
metab_100020893	2,3-dihydroxy-5-methylthio-4-pentenoate (DMTPA)*		Amino Acid	Methionine, Cysteine, SAM and Taurine Metabolism	order.Oscillospirales	0.0159291	0.0207468	0.442817	922	0.887294
metab_100000039	methionine sulfoxide		Amino Acid	Methionine, Cysteine, SAM and Taurine Metabolism	genus.Lactiplantibacillus	-0.0115449	0.0150369	0.442827	922	0.887305
metab_267	choline phosphate		Lipid	Phospholipid Metabolism	genus.Monoglobus	0.00425234	0.00553856	0.442828	922	0.887305
metab_100002126	16a-hydroxy DHEA 3-sulfate		Lipid	Androgenic Steroids	Species.mucilaginosa	0.0472889	0.0615929	0.442831	922	0.887305
metab_100004322	2-aminophenol sulfate		Xenobiotics	Food Component/Plant	genus.UBA1819	-0.0126008	0.0164124	0.442834	922	0.887305
metab_999921821	X - 21821		NA	NA	Species.omnicolens	-0.044422	0.0578591	0.442833	922	0.887305
metab_100001570	1-linoleoyl-GPE (18:2)*		Lipid	Lysophospholipid	genus.Coriobacteriaceae.UCG.002	-0.0188209	0.0245149	0.442851	922	0.887306
metab_100005391	3-(3-hydroxyphenyl)propionate sulfate		Xenobiotics	Benzoate Metabolism	genus.Prevotellaceae.NK3B31.group	-0.019204	0.025014	0.442852	922	0.887306
metab_100006290	sphingomyelin (d18:1/20:0, d16:1/22:0)*		Lipid	Sphingomyelins	genus.Alloprevotella	0.00566143	0.0073742	0.442848	922	0.887306
metab_100009042	5-hydroxyindole sulfate		Amino Acid	Tryptophan Metabolism	Species.obesi	0.00899958	0.0117219	0.442837	922	0.887306
metab_100010917	palmitoyl-oleoyl-glycerol (16:0/18:1) [2]*		Lipid	Diacylglycerol	Species.saccharivorans	-0.011379	0.0148213	0.442845	922	0.887306
metab_100010918	oleoyl-oleoyl-glycerol (18:1/18:1) [1]*		Lipid	Diacylglycerol	family.Butyricicoccaceae	0.0108007	0.0140681	0.442844	922	0.887306
metab_100015632	N-stearoyl-sphingadienine (d18:2/18:0)*		Lipid	Ceramides	genus.Phocea	-0.0179672	0.023403	0.442851	922	0.887306
metab_100015840	dihomo-linolenoylcarnitine (C20:3n3 or 6)*		Lipid	Fatty Acid Metabolism (Acyl Carnitine, Polyunsaturated)	genus.Tyzzerella	-0.00483098	0.0062925	0.442847	922	0.887306
metab_999917335	X - 17335		NA	NA	genus.Lachnospiraceae.UCG.003	0.0108815	0.0141735	0.442849	922	0.887306
metab_100000406	ribitol		Carbohydrate	Pentose Metabolism	genus.Lachnoclostridium	0.00581257	0.00757123	0.442858	922	0.887315
metab_100001320	erythronate*		Carbohydrate	Aminosugar Metabolism	Species.porcorum	0.0153131	0.0199463	0.442861	922	0.887315
metab_100001392	laurylcarnitine (C12)		Lipid	Fatty Acid Metabolism (Acyl Carnitine, Medium Chain)	Species.massiliensis.3	0.00928929	0.0121003	0.442876	922	0.887315
metab_100001612	N-acetyl-aspartyl-glutamate (NAAG)		Amino Acid	Glutamate Metabolism	genus.Clostridium.sensu.stricto.1	0.00384302	0.00500596	0.442876	922	0.887315
metab_100001806	o-cresol sulfate		Xenobiotics	Benzoate Metabolism	order.Chloroplast	-0.0570741	0.0743447	0.442872	922	0.887315
metab_100009014	1-(1-enyl-palmitoyl)-2-arachidonoyl-GPC (P-16:0/20:4)*		Lipid	Plasmalogen	Species.catus	0.00414722	0.00540213	0.442869	922	0.887315
metab_100021478	1-methyl-5-imidazolelactate		Amino Acid	Histidine Metabolism	class.Saccharimonadia	-0.021273	0.0277104	0.442875	922	0.887315
metab_100021839	2-methoxyhydroquinone sulfate (1)		Xenobiotics	Benzoate Metabolism	phylum.Proteobacteria	0.01412	0.0183925	0.442867	922	0.887315
metab_212	5-methylthioadenosine (MTA)		Amino Acid	Polyamine Metabolism	genus.Holdemania	0.00704907	0.00918214	0.442873	922	0.887315
metab_273	cortisone		Lipid	Corticosteroids	Species.secunda	-0.0123744	0.0161186	0.442864	922	0.887315
metab_999924456	X - 24456		NA	NA	Species.angulatum	-0.0134902	0.0175726	0.442878	922	0.887315
metab_439	stearate (18:0)		Lipid	Long Chain Saturated Fatty Acid	Species.massiliensis.4	-0.00925478	0.0120556	0.442885	922	0.887326
metab_892	nonadecanoate (19:0)		Lipid	Long Chain Saturated Fatty Acid	genus.Pygmaiobacter	0.0137126	0.0178627	0.442888	922	0.887328
metab_100001466	3-methylcytidine		Nucleotide	Pyrimidine Metabolism, Cytidine containing	genus..Eubacterium..ventriosum.group	0.00461144	0.00600713	0.442893	922	0.88733
metab_100001668	1-ribosyl-imidazoleacetate*		Amino Acid	Histidine Metabolism	order.Bacillales	-0.0263783	0.034362	0.442893	922	0.88733
metab_100008977	1-stearoyl-2-arachidonoyl-GPE (18:0/20:4)		Lipid	Phosphatidylethanolamine (PE)	genus.Dorea	0.00933032	0.0121543	0.442895	922	0.88733
metab_100002284	2S,3R-dihydroxybutyrate		Lipid	Fatty Acid, Dihydroxy	Species.paraputrificum	0.0130522	0.0170029	0.442899	922	0.887336
metab_100010936	oleoyl-arachidonoyl-glycerol (18:1/20:4) [1]*		Lipid	Diacylglycerol	genus.Sanguibacteroides	0.0326024	0.0424709	0.442903	922	0.88734
metab_100002875	1-(1-enyl-palmitoyl)-GPC (P-16:0)*		Lipid	Lysoplasmalogen	genus.Anaerostipes	0.00941787	0.0122686	0.442906	922	0.887342
metab_100008993	1-palmitoyl-2-arachidonoyl-GPI (16:0/20:4)*		Lipid	Phosphatidylinositol (PI)	genus.NK4A214.group	-0.00745163	0.00970739	0.442914	922	0.887351
metab_100009162	1-(1-enyl-palmitoyl)-2-palmitoyl-GPC (P-16:0/16:0)*		Lipid	Plasmalogen	genus.Lactonifactor	-0.0186128	0.0242472	0.442913	922	0.887351
metab_100002227	4-cholesten-3-one		Lipid	Sterol	genus.Faecalicoccus	0.0188149	0.0245108	0.442918	922	0.887351
metab_62	12,13-DiHOME		Lipid	Fatty Acid, Dihydroxy	Species.massiliensis.3	0.00820872	0.0106937	0.442918	922	0.887351
metab_100000711	4-acetylphenol sulfate		Xenobiotics	Benzoate Metabolism	Species.mitsuokai	-0.0168461	0.0219462	0.442922	922	0.887355
metab_100001469	N1-Methyl-4-pyridone-3-carboxamide		Cofactors and Vitamins	Nicotinate and Nicotinamide Metabolism	Species.paraputrificum	0.0149199	0.0194373	0.442934	922	0.887374
metab_100001334	N-acetylproline		Amino Acid	Urea cycle; Arginine and Proline Metabolism	Species.vadensis	-0.0274402	0.0357491	0.442942	922	0.887375
metab_100002152	andro steroid monosulfate C19H28O6S (1)*		Lipid	Androgenic Steroids	genus.UCG.007	0.0180713	0.0235435	0.442945	922	0.887375
metab_100002367	2R,3R-dihydroxybutyrate		Lipid	Fatty Acid, Dihydroxy	genus.Dorea	0.00863973	0.0112561	0.442951	922	0.887375
metab_100002613	pantoate		Cofactors and Vitamins	Pantothenate and CoA Metabolism	genus.Shuttleworthia	0.00675402	0.00879929	0.44295	922	0.887375
metab_100003641	valylglycine		Peptide	Dipeptide	order.Flavobacteriales	-0.0123573	0.0160992	0.442945	922	0.887375
metab_100006642	glycodeoxycholate 3-sulfate		Lipid	Secondary Bile Acid Metabolism	Species.succinatutens	-0.015879	0.0206878	0.442955	922	0.887375
metab_100009045	phenylacetylglutamate		Peptide	Acetylated Peptides	family.Flavobacteriaceae	-0.0225473	0.029375	0.442948	922	0.887375
metab_100020204	N-acetyl-2-aminooctanoate*		Lipid	Fatty Acid, Amino	Species.glucerasea	0.0159603	0.0207933	0.442947	922	0.887375
metab_1538	stearoyl sphingomyelin (d18:1/18:0)		Lipid	Sphingomyelins	genus.Blautia	-0.00938049	0.0122212	0.442955	922	0.887375
metab_999911880	X - 11880		NA	NA	Species.pectinoschiza	0.00708039	0.00922455	0.442953	922	0.887375
metab_999912844	X - 12844		NA	NA	Species.coprocola	-0.00670054	0.00872972	0.442955	922	0.887375
metab_100001314	gamma-glutamylthreonine		Peptide	Gamma-glutamyl Amino Acid	Species.jalaludinii	0.0106969	0.0139368	0.442971	922	0.887377
metab_100003641	valylglycine		Peptide	Dipeptide	family.Atopobiaceae	0.00968196	0.012615	0.442989	922	0.887377
metab_100008957	sphingomyelin (d18:2/24:1, d18:1/24:2)*		Lipid	Sphingomyelins	Species.virosa	0.00855623	0.0111482	0.442989	922	0.887377
metab_100009272	glycosyl-N-palmitoyl-sphingosine (d18:1/16:0)		Lipid	Hexosylceramides (HCER)	order.Saccharimonadales	-0.0101799	0.0132632	0.442969	922	0.887377
metab_100015727	ceramide (d16:1/24:1, d18:1/22:1)*		Lipid	Ceramides	order.Erysipelotrichales	0.0101799	0.0132638	0.44299	922	0.887377
metab_100015786	sphingomyelin (d18:0/20:0, d16:0/22:0)*		Lipid	Dihydrosphingomyelins	Species.scindens	0.0346163	0.0451007	0.442968	922	0.887377
metab_100015840	dihomo-linolenoylcarnitine (C20:3n3 or 6)*		Lipid	Fatty Acid Metabolism (Acyl Carnitine, Polyunsaturated)	Species.equolifaciens	-0.00831626	0.0108348	0.442958	922	0.887377
metab_100019892	2-hydroxyarachidate*		Lipid	Fatty Acid, Monohydroxy	Species.finegoldii.1	0.00669363	0.00872109	0.442974	922	0.887377
metab_100020276	sphingomyelin (d17:1/14:0, d16:1/15:0)*		Lipid	Sphingomyelins	phylum.Proteobacteria	0.00698183	0.00909653	0.442972	922	0.887377
metab_1254	glycerol		Lipid	Glycerolipid Metabolism	genus.UCG.005	-0.00693439	0.00903477	0.442975	922	0.887377
metab_272	corticosterone		Lipid	Corticosteroids	Species.longoviformis	0.0360729	0.0470001	0.442984	922	0.887377
metab_310	cystathionine		Amino Acid	Methionine, Cysteine, SAM and Taurine Metabolism	Species.uniformis	-0.00811635	0.0105751	0.442991	922	0.887377
metab_980	pentadecanoate (15:0)		Lipid	Long Chain Saturated Fatty Acid	family.Eubacteriaceae	-0.018788	0.0244789	0.442977	922	0.887377
metab_999918913	X - 18913		NA	NA	family.Eggerthellaceae	0.00672882	0.00876714	0.442985	922	0.887377
metab_999921829	X - 21829		NA	NA	order.Acholeplasmatales	-0.0138858	0.0180921	0.442985	922	0.887377
metab_999923739	X - 23739		NA	NA	Species.succinatiphilus	-0.0151118	0.0196886	0.442965	922	0.887377
metab_999924307	X - 24307		NA	NA	family.Victivallaceae	-0.0192987	0.025145	0.442991	922	0.887377
metab_999926097	X - 26097		NA	NA	Species.mucilaginosa	-0.0181006	0.023584	0.442991	922	0.887377
metab_100000708	isovalerate (i5:0)		Amino Acid	Leucine, Isoleucine and Valine Metabolism	family..Clostridium..methylpentosum.group	-0.00687652	0.00896033	0.443024	922	0.887379
metab_100001263	1-palmitoyl-GPC (16:0)		Lipid	Lysophospholipid	Species.copri	0.00469075	0.006112	0.443009	922	0.887379
metab_100001485	gamma-glutamylisoleucine*		Peptide	Gamma-glutamyl Amino Acid	genus.Mogibacterium	-0.0101852	0.0132719	0.44303	922	0.887379
metab_100001767	pyrraline		Xenobiotics	Food Component/Plant	genus.Incertae.Sedis	-0.0127163	0.0165696	0.44302	922	0.887379
metab_100001856	1-stearoyl-2-oleoyl-GPE (18:0/18:1)		Lipid	Phosphatidylethanolamine (PE)	genus.Lachnospiraceae.UCG.007	-0.0213417	0.0278102	0.443044	922	0.887379
metab_100001989	glycocholenate sulfate*		Lipid	Secondary Bile Acid Metabolism	genus.CAG.56	0.00543367	0.00708021	0.443021	922	0.887379
metab_100004299	N-acetyl-1-methylhistidine*		Amino Acid	Histidine Metabolism	class.Vampirivibrionia	0.0134377	0.0175096	0.44302	922	0.887379
metab_100004322	2-aminophenol sulfate		Xenobiotics	Food Component/Plant	phylum.Bacteroidota	-0.0240619	0.0313526	0.443011	922	0.887379
metab_100005418	17alpha-hydroxypregnanolone glucuronide		Lipid	Pregnenolone Steroids	Species.porcorum	0.0243105	0.0316787	0.443042	922	0.887379
metab_100005996	octadecenedioylcarnitine (C18:1-DC)*		Lipid	Fatty Acid Metabolism (Acyl Carnitine, Dicarboxylate)	order.Peptococcales	0.00806644	0.0105108	0.443024	922	0.887379
metab_100006108	phenylacetylcarnitine		Peptide	Acetylated Peptides	Species.hydrogenotrophica	-0.0256944	0.0334818	0.443039	922	0.887379
metab_100008930	oleate/vaccenate (18:1)		Lipid	Long Chain Monounsaturated Fatty Acid	Species.hydrogenotrophica	0.0170015	0.0221539	0.44303	922	0.887379
metab_100009007	1-(1-enyl-palmitoyl)-2-oleoyl-GPC (P-16:0/18:1)*		Lipid	Plasmalogen	Species.biformis	0.00877848	0.0114383	0.443011	922	0.887379
metab_100010936	oleoyl-arachidonoyl-glycerol (18:1/20:4) [1]*		Lipid	Diacylglycerol	genus.Leuconostoc	0.0290811	0.0378925	0.443009	922	0.887379
metab_100015962	N,N,N-trimethyl-5-aminovalerate		Amino Acid	Lysine Metabolism	genus.Acetanaerobacterium	0.0236683	0.0308406	0.443023	922	0.887379
metab_100020425	1-carboxyethylleucine	N-lactoyl leucine	Amino Acid	Leucine, Isoleucine and Valine Metabolism	Species.callidus	-0.00682392	0.00889209	0.443039	922	0.887379
metab_100021104	pregnenetriol disulfate*		Lipid	Pregnenolone Steroids	genus.Intestinibacter	-0.00695107	0.00905712	0.443006	922	0.887379
metab_132	3-phosphoglycerate		Carbohydrate	Glycolysis, Gluconeogenesis, and Pyruvate Metabolism	genus.Enterococcus	0.00901756	0.0117504	0.443032	922	0.887379
metab_1528	1-palmitoyl-2-linoleoyl-GPI (16:0/18:2)		Lipid	Phosphatidylinositol (PI)	order.Clostridiales	-0.00697335	0.009086	0.442998	922	0.887379
metab_197	S-adenosylhomocysteine (SAH)		Amino Acid	Methionine, Cysteine, SAM and Taurine Metabolism	Species.hadrus	0.00542991	0.00707564	0.443043	922	0.887379
metab_266	cholesterol		Lipid	Sterol	Species.johnsonii	-0.00953581	0.012426	0.443043	922	0.887379
metab_302	deoxycholate		Lipid	Secondary Bile Acid Metabolism	Species.secundus	-0.0275419	0.0358868	0.443008	922	0.887379
metab_498	retinol (Vitamin A)		Cofactors and Vitamins	Vitamin A Metabolism	phylum.Actinobacteriota	-0.00744984	0.00970781	0.443043	922	0.887379
metab_999912740	X - 12740		NA	NA	genus.Gordonibacter	0.0498133	0.0649068	0.443012	922	0.887379
metab_999917676	X - 17676		NA	NA	class.Bacteroidia	-0.0112563	0.014668	0.443043	922	0.887379
metab_999923659	X - 23659		NA	NA	Species.tanakaei	-0.0198901	0.0259167	0.443008	922	0.887379
metab_999925343	X - 25343		NA	NA	genus.Bifidobacterium	-0.0053515	0.0069728	0.442999	922	0.887379
metab_100000936	3-methyl-2-oxobutyrate		Amino Acid	Leucine, Isoleucine and Valine Metabolism	Species.obesi	0.00430322	0.00560761	0.443054	922	0.887383
metab_100001604	hydroquinone sulfate		Xenobiotics	Drug - Topical Agents	Species.comes	-0.012147	0.0158293	0.443061	922	0.887383
metab_100001872	1-stearoyl-2-arachidonoyl-GPS (18:0/20:4)		Lipid	Phosphatidylserine (PS)	genus.Catenibacterium	0.00940286	0.0122532	0.443059	922	0.887383
metab_100002945	(14 or 15)-methylpalmitate (a17:0 or i17:0)		Lipid	Fatty Acid, Branched	Species.fastidiosa	0.0396373	0.0516529	0.443061	922	0.887383
metab_100021363	vanillic acid glycine		Xenobiotics	Food Component/Plant	Species.sobrinus	0.0263654	0.0343574	0.443056	922	0.887383
metab_1023	sarcosine		Amino Acid	Glycine, Serine and Threonine Metabolism	genus.Sellimonas	-0.00662321	0.00863088	0.443056	922	0.887383
metab_1268	gamma-glutamylleucine		Peptide	Gamma-glutamyl Amino Acid	Species.evryensis	0.0136421	0.0177772	0.443052	922	0.887383
metab_999925419	X - 25419		NA	NA	genus.Romboutsia	0.0120641	0.0157212	0.443059	922	0.887383
metab_999916938	X - 16938		NA	NA	genus.Pediococcus	-0.0322354	0.0420075	0.443064	922	0.887386
metab_100015788	sphingomyelin (d18:2/18:1)*		Lipid	Sphingomyelins	genus.Klebsiella	-0.00846533	0.0110317	0.443069	922	0.887387
metab_460	phenylalanine		Amino Acid	Phenylalanine Metabolism	genus.Negativibacillus	-0.00400067	0.00521351	0.443068	922	0.887387
metab_100000010	3-phenylpropionate (hydrocinnamate)		Xenobiotics	Benzoate Metabolism	genus.DTU089	0.0161552	0.0210535	0.443084	922	0.8874
metab_100001198	myristoleate (14:1n5)		Lipid	Long Chain Monounsaturated Fatty Acid	genus.DTU089	-0.0090237	0.0117601	0.4431	922	0.8874
metab_100001269	campesterol		Lipid	Sterol	Species.crossotus	0.00839033	0.010935	0.443111	922	0.8874
metab_100001393	isovalerylcarnitine (C5)		Amino Acid	Leucine, Isoleucine and Valine Metabolism	genus.Lachnospiraceae.UCG.001	0.00582703	0.00759396	0.443093	922	0.8874
metab_100001485	gamma-glutamylisoleucine*		Peptide	Gamma-glutamyl Amino Acid	genus.Peptococcus	-0.00600732	0.00782894	0.443094	922	0.8874
metab_100001624	3-(3-hydroxyphenyl)propionate		Xenobiotics	Benzoate Metabolism	Species.bacterium	0.014619	0.0190518	0.443088	922	0.8874
metab_100001662	deoxycarnitine		Lipid	Carnitine Metabolism	genus.Butyricicoccus	-0.00567528	0.00739651	0.443112	922	0.8874
metab_100002227	4-cholesten-3-one		Lipid	Sterol	Species.succinatutens	-0.00589597	0.0076837	0.443086	922	0.8874
metab_100006126	4-vinylguaiacol sulfate		Xenobiotics	Food Component/Plant	Species.coprocola	-0.0134646	0.0175477	0.443099	922	0.8874
metab_100006370	3beta-hydroxy-5-cholestenoate		Lipid	Sterol	class.Actinobacteria	-0.00505145	0.00658324	0.443095	922	0.8874
metab_100008985	1-palmitoyl-2-dihomo-linolenoyl-GPC (16:0/20:3n3 or 6)*		Lipid	Phosphatidylcholine (PC)	genus.Terrisporobacter	0.00392532	0.00511561	0.443094	922	0.8874
metab_100020204	N-acetyl-2-aminooctanoate*		Lipid	Fatty Acid, Amino	family.Hungateiclostridiaceae	0.0219487	0.0286053	0.44311	922	0.8874
metab_100020427	1-carboxyethylisoleucine	N-lactoyl isoleucine	Amino Acid	Leucine, Isoleucine and Valine Metabolism	genus..Eubacterium..fissicatena.group	0.0120841	0.0157489	0.443108	922	0.8874
metab_892	nonadecanoate (19:0)		Lipid	Long Chain Saturated Fatty Acid	Species.copri	-0.00463473	0.00604032	0.443107	922	0.8874
metab_999912812	X - 12812		NA	NA	family.Family.XI	-0.0425574	0.0554633	0.443102	922	0.8874
metab_999917690	X - 17690		NA	NA	Species.saccharivorans	0.0208504	0.027174	0.443112	922	0.8874
metab_999921339	X - 21339		NA	NA	genus.Erysipelotrichaceae.UCG.003	-0.00706146	0.00920292	0.443103	922	0.8874
metab_999925267	X - 25267		NA	NA	order.Saccharimonadales	-0.0173655	0.0226316	0.443101	922	0.8874
metab_999925371	X - 25371		NA	NA	Species.timonensis	0.0188395	0.0245516	0.443081	922	0.8874
metab_999915728	X - 15728		NA	NA	Species.succinatutens	0.0188096	0.0245149	0.443124	922	0.887419
metab_240	3-(4-hydroxyphenyl)lactate		Amino Acid	Tyrosine Metabolism	Species.thetaiotaomicron	0.00433108	0.00564485	0.44313	922	0.88742
metab_273	cortisone		Lipid	Corticosteroids	genus.Oscillibacter	-0.00434973	0.00566915	0.443128	922	0.88742
metab_999915486	X - 15486		NA	NA	genus.Desulfovibrio	-0.00855521	0.0111503	0.443128	922	0.88742
metab_100001757	thymol sulfate		Xenobiotics	Food Component/Plant	Species.funiformis	-0.0457158	0.0595833	0.443132	922	0.887421
metab_100020414	6-bromotryptophan		Amino Acid	Tryptophan Metabolism	Species.splanchnicus	-0.00483117	0.0062967	0.443134	922	0.887422
metab_100000773	3-hydroxyoctanoate		Lipid	Fatty Acid, Monohydroxy	genus.Lachnospiraceae.ND3007.group	0.00666037	0.00868086	0.443138	922	0.887425
metab_1082	N-acetylleucine		Amino Acid	Leucine, Isoleucine and Valine Metabolism	family.Acidaminococcaceae	-0.00390434	0.00508878	0.44314	922	0.887426
metab_100001993	pregnenediol disulfate (C21H34O8S2)*		Lipid	Pregnenolone Steroids	genus.Hafnia.Obesumbacterium	-0.0290005	0.0377992	0.443152	922	0.887428
metab_100005418	17alpha-hydroxypregnanolone glucuronide		Lipid	Pregnenolone Steroids	family.Coriobacteriaceae	0.00813052	0.0105973	0.443153	922	0.887428
metab_100008921	1-palmitoyl-2-stearoyl-GPC (16:0/18:0)		Lipid	Phosphatidylcholine (PC)	Species.wadsworthensis	-0.00507439	0.00661396	0.443152	922	0.887428
metab_100009002	1-(1-enyl-palmitoyl)-2-arachidonoyl-GPE (P-16:0/20:4)*		Lipid	Plasmalogen	Species.shahii	-0.00581657	0.00758119	0.443144	922	0.887428
metab_100021538	dibutyl sulfosuccinate		Xenobiotics	Chemical	Species.cutis	0.0151954	0.0198054	0.443146	922	0.887428
metab_999917676	X - 17676		NA	NA	genus.Dielma	-0.0275397	0.0358953	0.443153	922	0.887428
metab_100001734	N6-acetyllysine		Amino Acid	Lysine Metabolism	Species.massiliensis.1	0.00357719	0.00466256	0.443157	922	0.887432
metab_100001393	isovalerylcarnitine (C5)		Amino Acid	Leucine, Isoleucine and Valine Metabolism	genus.Lactococcus	0.00875975	0.0114177	0.44316	922	0.887436
metab_100002462	5-(galactosylhydroxy)-L-lysine		Amino Acid	Lysine Metabolism	genus.Victivallis	0.0191058	0.0249034	0.443167	922	0.887445
metab_100000708	isovalerate (i5:0)		Amino Acid	Leucine, Isoleucine and Valine Metabolism	Species.pleomorphus	-0.0185759	0.024213	0.443174	922	0.887451
metab_415	methionine		Amino Acid	Methionine, Cysteine, SAM and Taurine Metabolism	genus.Agathobacter	0.00391983	0.00510935	0.443173	922	0.887451
metab_100021000	hydroxypalmitoyl sphingomyelin (d18:1/16:0(OH))**		Lipid	Sphingomyelins	Species.tertium	0.0166852	0.0217488	0.44318	922	0.887452
metab_999911478	X - 11478		NA	NA	genus.Subdoligranulum	0.0121561	0.0158453	0.44318	922	0.887452
metab_999921353	X - 21353		NA	NA	genus.Lactonifactor	0.0268165	0.0349546	0.443178	922	0.887452
metab_100001743	tryptophan betaine		Amino Acid	Tryptophan Metabolism	genus.Intestinibacter	0.0127764	0.0166541	0.443188	922	0.887459
metab_100006051	myristoleoylcarnitine (C14:1)*		Lipid	Fatty Acid Metabolism (Acyl Carnitine, Monounsaturated)	class.Negativicutes	-0.00708192	0.00923151	0.443198	922	0.887459
metab_100006644	taurodeoxycholic acid 3-sulfate		Lipid	Secondary Bile Acid Metabolism	Species.salyersiae	0.019067	0.0248548	0.443205	922	0.887459
metab_100010917	palmitoyl-oleoyl-glycerol (16:0/18:1) [2]*		Lipid	Diacylglycerol	class.Coriobacteriia	-0.0100516	0.0131025	0.443196	922	0.887459
metab_100015737	ceramide (d18:1/17:0, d17:1/18:0)*		Lipid	Ceramides	Species.vadensis	0.0302821	0.0394755	0.443219	922	0.887459
metab_100020502	sulfate of piperine metabolite C18H21NO3 (1)*		Xenobiotics	Food Component/Plant	genus.Butyricimonas	-0.0146331	0.0190753	0.443213	922	0.887459
metab_100021666	branched-chain, straight-chain, or cyclopropyl 10:1 fatty acid (1)*		Partially Characterized Molecules	Partially Characterized Molecules	Species.fermentans	-0.0149409	0.0194766	0.443213	922	0.887459
metab_1215	N-acetylglucosaminylasparagine		Carbohydrate	Aminosugar Metabolism	genus.Slackia	0.00715951	0.00933311	0.44322	922	0.887459
metab_1539	1-palmitoyl-2-oleoyl-GPC (16:0/18:1)		Lipid	Phosphatidylcholine (PC)	genus.Hungatella	-0.00557859	0.0072721	0.443212	922	0.887459
metab_209	adenosine 5'-monophosphate (AMP)		Nucleotide	Purine Metabolism, Adenine containing	Species.hominis	0.00576559	0.00751579	0.443208	922	0.887459
metab_241	phenylpyruvate		Amino Acid	Phenylalanine Metabolism	genus.Defluviitaleaceae.UCG.011	-0.00555471	0.00724066	0.443193	922	0.887459
metab_424	palmitate (16:0)		Lipid	Long Chain Saturated Fatty Acid	family.Eggerthellaceae	-0.00631612	0.00823354	0.443213	922	0.887459
metab_572	glucose		Carbohydrate	Glycolysis, Gluconeogenesis, and Pyruvate Metabolism	Species.obesi	-0.004294	0.0055976	0.443217	922	0.887459
metab_800	cysteine		Amino Acid	Methionine, Cysteine, SAM and Taurine Metabolism	genus..Bacteroides..pectinophilus.group	-0.0105409	0.0137402	0.443192	922	0.887459
metab_999911308	X - 11308		NA	NA	order.Desulfovibrionales	-0.0076009	0.00990792	0.443194	922	0.887459
metab_999912816	X - 12816		NA	NA	genus.Victivallis	-0.0383284	0.049961	0.443187	922	0.887459
metab_999913695	X - 13695		NA	NA	order.Flavobacteriales	-0.0206431	0.0269101	0.443218	922	0.887459
metab_999916087	X - 16087		NA	NA	genus.Fusicatenibacter	0.00931111	0.0121374	0.443202	922	0.887459
metab_999921796	X - 21796		NA	NA	Species.eutactus	0.00317149	0.00413429	0.443215	922	0.887459
metab_100006641	glycochenodeoxycholate 3-sulfate		Lipid	Primary Bile Acid Metabolism	Species.obeum	0.0128432	0.0167424	0.443222	922	0.887459
metab_100000007	carnitine		Lipid	Carnitine Metabolism	genus.Blautia	-0.0106464	0.013879	0.443232	922	0.887462
metab_100002911	glycoursodeoxycholate		Lipid	Secondary Bile Acid Metabolism	genus.Fenollaria	0.0521298	0.0679587	0.443237	922	0.887462
metab_100006369	N-carbamoylalanine		Amino Acid	Alanine and Aspartate Metabolism	Species.aerofaciens	0.00690724	0.00900464	0.44324	922	0.887462
metab_100008928	2-hydroxybutyrate/2-hydroxyisobutyrate		Amino Acid	Glutathione Metabolism	genus.Cloacibacillus	0.0151042	0.0196905	0.443238	922	0.887462
metab_100010955	perfluorooctanesulfonate (PFOS)		Xenobiotics	Chemical	class.Clostridia	-0.0305742	0.0398577	0.443236	922	0.887462
metab_100015744	ceramide (d18:2/24:1, d18:1/24:2)*		Lipid	Ceramides	genus.GCA.900066575	0.00696861	0.00908467	0.443241	922	0.887462
metab_1124	citrate		Energy	TCA Cycle	order.Lachnospirales	-0.0107661	0.0140349	0.44323	922	0.887462
metab_415	methionine		Amino Acid	Methionine, Cysteine, SAM and Taurine Metabolism	order.Flavobacteriales	0.00708244	0.00923283	0.44323	922	0.887462
metab_999918888	X - 18888		NA	NA	genus.Dielma	-0.0360378	0.0469801	0.443234	922	0.887462
metab_100000015	xanthurenate		Amino Acid	Tryptophan Metabolism	genus.Desulfovibrio	-0.00637808	0.0083156	0.443284	922	0.887465
metab_100000453	paraxanthine		Xenobiotics	Xanthine Metabolism	Species.massiliensis.3	0.0167878	0.0218862	0.443258	922	0.887465
metab_100001040	1-linoleoylglycerol (18:2)		Lipid	Monoacylglycerol	genus.Akkermansia	0.00724766	0.00944985	0.443309	922	0.887465
metab_100001112	3-hydroxylaurate		Lipid	Fatty Acid, Monohydroxy	genus.Blautia	-0.0200497	0.0261409	0.443294	922	0.887465
metab_100001162	propionylcarnitine (C3)		Lipid	Fatty Acid Metabolism (also BCAA Metabolism)	family.Clostridiaceae	0.00513482	0.00669519	0.44332	922	0.887465
metab_100001197	10-undecenoate (11:1n1)		Lipid	Medium Chain Fatty Acid	Species.cateniformis	-0.0124986	0.0162967	0.443319	922	0.887465
metab_100001403	5-acetylamino-6-amino-3-methyluracil		Xenobiotics	Xanthine Metabolism	genus.Mogibacterium	-0.0242659	0.0316417	0.443346	922	0.887465
metab_100001567	1-palmitoyl-GPE (16:0)		Lipid	Lysophospholipid	genus.Collinsella	0.0055667	0.00725809	0.443306	922	0.887465
metab_100001590	isobutyrylglycine		Amino Acid	Leucine, Isoleucine and Valine Metabolism	genus.Victivallis	0.0180144	0.0234891	0.44333	922	0.887465
metab_100001668	1-ribosyl-imidazoleacetate*		Amino Acid	Histidine Metabolism	Species.hominis	0.00553825	0.00722149	0.443337	922	0.887465
metab_100001743	tryptophan betaine		Amino Acid	Tryptophan Metabolism	genus..Clostridium..innocuum.group	-0.0340883	0.0444492	0.443342	922	0.887465
metab_100002259	cis-4-decenoylcarnitine (C10:1)		Lipid	Fatty Acid Metabolism (Acyl Carnitine, Monounsaturated)	Species.stercoris.1	-0.00773306	0.0100835	0.443342	922	0.887465
metab_100002417	2,3-dihydroxyisovalerate		Xenobiotics	Food Component/Plant	genus.Granulicatella	-0.0523404	0.0682455	0.443319	922	0.887465
metab_100002761	androsterone glucuronide		Lipid	Androgenic Steroids	genus..Eubacterium..siraeum.group	0.00835426	0.0108927	0.443308	922	0.887465
metab_100003240	N-stearoyltaurine		Lipid	Endocannabinoid	Species.xylaniphila	0.0178695	0.0232978	0.443281	922	0.887465
metab_100004054	margaroylcarnitine (C17)*		Lipid	Fatty Acid Metabolism (Acyl Carnitine, Long Chain Saturated)	class.Methanobacteria	-0.0133501	0.0174051	0.443272	922	0.887465
metab_100004227	2-aminooctanoate		Lipid	Fatty Acid, Amino	order.Saccharimonadales	0.0139726	0.0182192	0.443335	922	0.887465
metab_100004499	6-oxopiperidine-2-carboxylate		Amino Acid	Lysine Metabolism	order.Lachnospirales	0.0176532	0.0230164	0.443296	922	0.887465
metab_100005402	11-ketoetiocholanolone glucuronide		Lipid	Androgenic Steroids	genus.Butyrivibrio	0.00689456	0.00898879	0.443275	922	0.887465
metab_100006379	C-glycosyltryptophan		Amino Acid	Tryptophan Metabolism	family.Synergistaceae	0.0107186	0.0139741	0.443263	922	0.887465
metab_100008920	sphingomyelin (d18:1/17:0, d17:1/18:0, d19:1/16:0)		Lipid	Sphingomyelins	Species.champanellensis	-0.00736498	0.00960287	0.443311	922	0.887465
metab_100008954	palmitoyl dihydrosphingomyelin (d18:0/16:0)*		Lipid	Dihydrosphingomyelins	family.Victivallaceae	-0.014657	0.0191089	0.443272	922	0.887465
metab_100008990	1-palmitoyl-2-arachidonoyl-GPE (16:0/20:4)*		Lipid	Phosphatidylethanolamine (PE)	order.Peptococcales	-0.00800131	0.0104315	0.443263	922	0.887465
metab_100008993	1-palmitoyl-2-arachidonoyl-GPI (16:0/20:4)*		Lipid	Phosphatidylinositol (PI)	Species.champanellensis	-0.00969753	0.0126449	0.443336	922	0.887465
metab_100008999	1-(1-enyl-stearoyl)-2-arachidonoyl-GPE (P-18:0/20:4)*		Lipid	Plasmalogen	Species.justesenii	0.0263614	0.0343692	0.443281	922	0.887465
metab_100009002	1-(1-enyl-palmitoyl)-2-arachidonoyl-GPE (P-16:0/20:4)*		Lipid	Plasmalogen	family.Monoglobaceae	-0.00724584	0.00944793	0.443331	922	0.887465
metab_100009009	1-(1-enyl-palmitoyl)-2-linoleoyl-GPC (P-16:0/18:2)*		Lipid	Plasmalogen	Species.microfusus	-0.0193213	0.0251919	0.443305	922	0.887465
metab_100010850	4-hydroxyphenylacetylglutamine		Peptide	Acetylated Peptides	Species.obeum	0.00907062	0.0118277	0.443347	922	0.887465
metab_100010922	linoleoyl-arachidonoyl-glycerol (18:2/20:4) [1]*		Lipid	Diacylglycerol	genus.Lachnospira	0.00841973	0.0109782	0.443316	922	0.887465
metab_100015786	sphingomyelin (d18:0/20:0, d16:0/22:0)*		Lipid	Dihydrosphingomyelins	Species.catus	0.00684372	0.00892238	0.443268	922	0.887465
metab_100020253	glycine conjugate of C10H12O2*		Partially Characterized Molecules	Partially Characterized Molecules	family.vadinBE97	0.0299359	0.0390282	0.443266	922	0.887465
metab_100020423	1-carboxyethylvaline	N-lactoyl valine	Amino Acid	Leucine, Isoleucine and Valine Metabolism	Species.dispar	-0.0111056	0.0144787	0.443268	922	0.887465
metab_100020541	11beta-hydroxyandrosterone glucuronide		Lipid	Androgenic Steroids	order.Lactobacillales	-0.00739769	0.00964547	0.443309	922	0.887465
metab_100020833	2-ketocaprylate		Amino Acid	Leucine, Isoleucine and Valine Metabolism	family.Prevotellaceae	-0.00502146	0.00654744	0.443324	922	0.887465
metab_100021363	vanillic acid glycine		Xenobiotics	Food Component/Plant	Species.intestinalis.1	0.0140916	0.0183749	0.443348	922	0.887465
metab_100022127	tetrahydrocortisone glucuronide (5)		Lipid	Corticosteroids	Species.fragilis	-0.00685698	0.00894029	0.4433	922	0.887465
metab_1254	glycerol		Lipid	Glycerolipid Metabolism	order.Acidaminococcales	-0.00523883	0.0068307	0.443313	922	0.887465
metab_1256	choline		Lipid	Phospholipid Metabolism	genus.Coprobacter	-0.00651413	0.00849262	0.443265	922	0.887465
metab_229	arachidonate (20:4n6)		Lipid	Long Chain Polyunsaturated Fatty Acid (n3 and n6)	Species.aerofaciens	0.00810405	0.0105672	0.443343	922	0.887465
metab_344	guanidinoacetate		Amino Acid	Creatine Metabolism	Species.jalaludinii	0.0081885	0.0106772	0.443335	922	0.887465
metab_519	myristate (14:0)		Lipid	Long Chain Saturated Fatty Acid	Species.glucerasea	0.0163951	0.0213763	0.443301	922	0.887465
metab_563	glutamine		Amino Acid	Glutamate Metabolism	Species.shahii	-0.00458122	0.00597319	0.443306	922	0.887465
metab_572	glucose		Carbohydrate	Glycolysis, Gluconeogenesis, and Pyruvate Metabolism	class.Verrucomicrobiae	0.00374746	0.00488559	0.443259	922	0.887465
metab_62	12,13-DiHOME		Lipid	Fatty Acid, Dihydroxy	Species.inulinivorans	-0.00506998	0.00661093	0.443339	922	0.887465
metab_98	kynurenate		Amino Acid	Tryptophan Metabolism	Species.clarus	-0.00658547	0.00858598	0.443283	922	0.887465
metab_999911299	X - 11299		NA	NA	Species.anaerobia	0.0331069	0.043165	0.443294	922	0.887465
metab_999911372	X - 11372		NA	NA	family.Hungateiclostridiaceae	-0.0207473	0.0270494	0.443276	922	0.887465
metab_999912221	X - 12221		NA	NA	genus.Ligilactobacillus	0.012586	0.0164079	0.443244	922	0.887465
metab_999912798	X - 12798		NA	NA	genus.Faecalitalea	-0.0197023	0.025688	0.443295	922	0.887465
metab_999916397	X - 16397		NA	NA	Species.hydrogenotrophica	0.0155611	0.0202882	0.443282	922	0.887465
metab_999917676	X - 17676		NA	NA	Species.scindens	0.0294934	0.0384501	0.443252	922	0.887465
metab_999921829	X - 21829		NA	NA	family.Carnobacteriaceae	0.0251678	0.0328149	0.443307	922	0.887465
metab_999924462	X - 24462		NA	NA	genus.Rikenella	-0.0232338	0.0302899	0.443258	922	0.887465
metab_999924949	X - 24949		NA	NA	Species.anginosus	-0.030524	0.0398011	0.443337	922	0.887465
metab_999926106	X - 26106		NA	NA	genus.UCG.007	0.011914	0.015533	0.443277	922	0.887465
metab_999925419	X - 25419		NA	NA	family.Veillonellaceae	0.011258	0.0146802	0.443351	922	0.887468
metab_100006641	glycochenodeoxycholate 3-sulfate		Lipid	Primary Bile Acid Metabolism	genus.Parasutterella	0.0119802	0.0156223	0.443365	922	0.88748
metab_100008914	1-palmitoyl-2-arachidonoyl-GPC (16:0/20:4n6)		Lipid	Phosphatidylcholine (PC)	genus.Sellimonas	-0.00461097	0.00601275	0.443365	922	0.88748
metab_1082	N-acetylleucine		Amino Acid	Leucine, Isoleucine and Valine Metabolism	order.Actinomycetales	-0.014309	0.0186589	0.443361	922	0.88748
metab_339	glutarate (C5-DC)		Lipid	Fatty Acid, Dicarboxylate	Species.virosa	-0.0145042	0.0189134	0.443361	922	0.88748
metab_999922834	X - 22834		NA	NA	genus.Prevotella_7	0.0128331	0.0167347	0.443372	922	0.88749
metab_100001404	indolebutyrate		Amino Acid	Tryptophan Metabolism	order.Lactobacillales	0.0067559	0.00880997	0.443376	922	0.887494
metab_100001181	docosapentaenoate (n3 DPA; 22:5n3)		Lipid	Long Chain Polyunsaturated Fatty Acid (n3 and n6)	order.Monoglobales	-0.0116058	0.0151349	0.443391	922	0.887494
metab_100001397	1,3,7-trimethylurate		Xenobiotics	Xanthine Metabolism	genus.CAG.873	0.0206737	0.0269604	0.443394	922	0.887494
metab_100001872	1-stearoyl-2-arachidonoyl-GPS (18:0/20:4)		Lipid	Phosphatidylserine (PS)	family.Rikenellaceae	0.0113788	0.0148389	0.443393	922	0.887494
metab_100009054	palmitoleoyl-oleoyl-glycerol (16:1/18:1) [2]*		Lipid	Diacylglycerol	Species.prausnitzii	0.012105	0.0157859	0.443391	922	0.887494
metab_100015839	dihomo-linoleoylcarnitine (C20:2)*		Lipid	Fatty Acid Metabolism (Acyl Carnitine, Polyunsaturated)	Species.ovatus	0.00521407	0.00679955	0.443389	922	0.887494
metab_100022007	bilirubin degradation product, C17H18N2O4 (3)**		Partially Characterized Molecules	Partially Characterized Molecules	order.Erysipelotrichales	-0.0104257	0.0135957	0.443382	922	0.887494
metab_189	N6,N6,N6-trimethyllysine		Amino Acid	Lysine Metabolism	genus.Rikenellaceae.RC9.gut.group	-0.0261087	0.0340475	0.443386	922	0.887494
metab_194	N-formylmethionine		Amino Acid	Methionine, Cysteine, SAM and Taurine Metabolism	Species.bacterium.2	-0.00400289	0.00522003	0.443385	922	0.887494
metab_999922771	X - 22771		NA	NA	order.Clostridia.vadinBB60.group	0.008428	0.0109907	0.443384	922	0.887494
metab_100009131	1-linoleoyl-2-arachidonoyl-GPC (18:2/20:4n6)*		Lipid	Phosphatidylcholine (PC)	genus.Fournierella	-0.00697622	0.00909768	0.443396	922	0.887495
metab_100000626	sphingosine 1-phosphate		Lipid	Sphingosines	Species.parainfluenzae	0.0108582	0.0141628	0.443482	922	0.887507
metab_100001295	gamma-glutamyltryptophan		Peptide	Gamma-glutamyl Amino Acid	Species.succinatiphilus	0.0129272	0.0168613	0.443476	922	0.887507
metab_100001296	stachydrine		Xenobiotics	Food Component/Plant	genus.Lachnospiraceae.UCG.004	0.0164485	0.0214541	0.443471	922	0.887507
metab_100001359	aconitate [cis or trans]		Energy	TCA Cycle	phylum.Patescibacteria	0.0071631	0.00934288	0.443469	922	0.887507
metab_100001391	stearoylcarnitine (C18)		Lipid	Fatty Acid Metabolism (Acyl Carnitine, Long Chain Saturated)	Species.caccae	-0.00471706	0.00615226	0.443452	922	0.887507
metab_100001395	1-linoleoyl-GPC (18:2)		Lipid	Lysophospholipid	genus.Eggerthella	-0.00908243	0.0118467	0.443486	922	0.887507
metab_100001561	2-palmitoleoyl-GPC (16:1)*		Lipid	Lysophospholipid	genus.Streptococcus	0.00591858	0.00771902	0.443432	922	0.887507
metab_100001654	1-arachidonoyl-GPI (20:4)*		Lipid	Lysophospholipid	genus.Holdemanella	-0.00453973	0.00592094	0.443448	922	0.887507
metab_100001851	N-acetylserine		Amino Acid	Glycine, Serine and Threonine Metabolism	order.RF39	0.00522961	0.00682066	0.443445	922	0.887507
metab_100001882	glycosyl-N-stearoyl-sphingosine (d18:1/18:0)		Lipid	Hexosylceramides (HCER)	Species.obeum	0.00542135	0.00707034	0.443419	922	0.887507
metab_100002196	13-HODE + 9-HODE		Lipid	Fatty Acid, Monohydroxy	genus.Eubacterium	-0.0188121	0.024536	0.443455	922	0.887507
metab_100004083	glycohyocholate		Lipid	Secondary Bile Acid Metabolism	order.Acholeplasmatales	0.0185548	0.0242015	0.443476	922	0.887507
metab_100005350	1-linolenoyl-GPC (18:3)*		Lipid	Lysophospholipid	genus.Alistipes	-0.0085006	0.0110874	0.443468	922	0.887507
metab_100005372	1-(1-enyl-oleoyl)-GPE (P-18:1)*		Lipid	Lysoplasmalogen	family.Victivallaceae	-0.0124888	0.0162896	0.443479	922	0.887507
metab_100006129	vanillactate		Amino Acid	Tyrosine Metabolism	Species.biformis	0.00842793	0.0109919	0.443438	922	0.887507
metab_100006294	behenoyl sphingomyelin (d18:1/22:0)*		Lipid	Sphingomyelins	family.Eggerthellaceae	0.00573659	0.00748228	0.44347	922	0.887507
metab_100006641	glycochenodeoxycholate 3-sulfate		Lipid	Primary Bile Acid Metabolism	phylum.Synergistota	-0.0298185	0.0388896	0.443436	922	0.887507
metab_100008990	1-palmitoyl-2-arachidonoyl-GPE (16:0/20:4)*		Lipid	Phosphatidylethanolamine (PE)	class.Cyanobacteriia	0.025038	0.0326527	0.443406	922	0.887507
metab_100009227	1-linoleoyl-GPG (18:2)*		Lipid	Lysophospholipid	family.Selenomonadaceae	0.00878868	0.011462	0.443425	922	0.887507
metab_100009345	1-palmitoleoyl-2-linolenoyl-GPC (16:1/18:3)*		Lipid	Phosphatidylcholine (PC)	genus.Ruminococcus	-0.00831261	0.0108425	0.443482	922	0.887507
metab_100015839	dihomo-linoleoylcarnitine (C20:2)*		Lipid	Fatty Acid Metabolism (Acyl Carnitine, Polyunsaturated)	genus.Flavonifractor	-0.00519978	0.00678214	0.443471	922	0.887507
metab_100015971	cortolone glucuronide (1)		Lipid	Corticosteroids	family.Akkermansiaceae	0.00523319	0.00682587	0.443481	922	0.887507
metab_100020203	3-hydroxystachydrine*		Xenobiotics	Food Component/Plant	Species.shahii	0.0239194	0.031197	0.44345	922	0.887507
metab_100020421	1-carboxyethyltyrosine	N-lactoyl tyrosine	Amino Acid	Tyrosine Metabolism	Species.putredinis	-0.00502573	0.00655438	0.443419	922	0.887507
metab_100020833	2-ketocaprylate		Amino Acid	Leucine, Isoleucine and Valine Metabolism	genus.Family.XIII.UCG.001	-0.00741814	0.00967559	0.443472	922	0.887507
metab_100020975	3-hydroxy-2-methylpyridine sulfate		Xenobiotics	Chemical	genus.Erysipelotrichaceae.UCG.003	-0.0130732	0.0170519	0.44348	922	0.887507
metab_100021372	2-hydroxy-4-(methylthio)butanoic acid		Amino Acid	Methionine, Cysteine, SAM and Taurine Metabolism	Species.shahii	0.00749796	0.00977994	0.443483	922	0.887507
metab_100021707	3-bromo-5-chloro-2,6-dihydroxybenzoic acid*		Xenobiotics	Chemical	Species.massiliensis.3	-0.00960971	0.0125328	0.443426	922	0.887507
metab_1105	alpha-tocopherol		Cofactors and Vitamins	Tocopherol Metabolism	order.Bacteroidales	0.00931758	0.0121533	0.443482	922	0.887507
metab_1124	citrate		Energy	TCA Cycle	genus.Senegalimassilia	-0.00339037	0.00442157	0.443416	922	0.887507
metab_1628	glycochenodeoxycholate		Lipid	Primary Bile Acid Metabolism	Species.cateniformis	0.0240478	0.0313643	0.443449	922	0.887507
metab_197	S-adenosylhomocysteine (SAH)		Amino Acid	Methionine, Cysteine, SAM and Taurine Metabolism	family.Hungateiclostridiaceae	0.0108502	0.0141513	0.443444	922	0.887507
metab_250	biliverdin		Cofactors and Vitamins	Hemoglobin and Porphyrin Metabolism	Species.histaminiformans	-0.0243573	0.0317663	0.443423	922	0.887507
metab_310	cystathionine		Amino Acid	Methionine, Cysteine, SAM and Taurine Metabolism	genus.GCA.900066755	0.0323533	0.0421942	0.44342	922	0.887507
metab_313	sphinganine		Lipid	Sphingolipid Synthesis	genus.Dialister	-0.00416757	0.00543602	0.443488	922	0.887507
metab_339	glutarate (C5-DC)		Lipid	Fatty Acid, Dicarboxylate	genus..Eubacterium..ventriosum.group	-0.00887266	0.0115715	0.443423	922	0.887507
metab_363	myo-inositol		Lipid	Inositol Metabolism	Species.obeum	0.00528093	0.00688763	0.443448	922	0.887507
metab_409	malate		Energy	TCA Cycle	order.Victivallales	0.0121969	0.0159092	0.443489	922	0.887507
metab_566	valine		Amino Acid	Leucine, Isoleucine and Valine Metabolism	genus.Prevotella_7	-0.0058959	0.00769033	0.443485	922	0.887507
metab_803	mannose		Carbohydrate	Fructose, Mannose and Galactose Metabolism	genus.Acidaminococcus	-0.00733232	0.00956404	0.44349	922	0.887507
metab_999911315	X - 11315		NA	NA	family.Peptostreptococcaceae	0.00608514	0.0079368	0.443464	922	0.887507
metab_999911632	X - 11632		NA	NA	genus.UCG.007	-0.00771291	0.0100594	0.443441	922	0.887507
metab_999912851	X - 12851		NA	NA	genus.Erysipelatoclostridium	0.0164632	0.0214734	0.443476	922	0.887507
metab_999913844	X - 13844		NA	NA	phylum.Cyanobacteria	0.0183239	0.0238983	0.443437	922	0.887507
metab_999923639	X - 23639		NA	NA	genus..Ruminococcus..torques.group	-0.00892879	0.0116462	0.443481	922	0.887507
metab_999925265	X - 25265		NA	NA	family.Enterobacteriaceae	-0.00335506	0.00437572	0.443438	922	0.887507
metab_100001561	2-palmitoleoyl-GPC (16:1)*		Lipid	Lysophospholipid	genus..Eubacterium..ventriosum.group	-0.00743446	0.00969761	0.443506	922	0.887519
metab_100004328	sphingomyelin (d18:1/14:0, d16:1/16:0)*		Lipid	Sphingomyelins	genus.Lachnospiraceae.NK4A136.group	0.00538399	0.00702284	0.443499	922	0.887519
metab_100009009	1-(1-enyl-palmitoyl)-2-linoleoyl-GPC (P-16:0/18:2)*		Lipid	Plasmalogen	family.Monoglobaceae	-0.00698126	0.00910644	0.443506	922	0.887519
metab_100010927	linoleoyl-linolenoyl-glycerol (18:2/18:3) [2]*		Lipid	Diacylglycerol	genus.UBA1819	-0.00976223	0.012734	0.443508	922	0.887519
metab_100015681	palmitoleoyl-arachidonoyl-glycerol (16:1/20:4) [2]*		Lipid	Diacylglycerol	order.Verrucomicrobiales	0.00915195	0.011938	0.443507	922	0.887519
metab_100020253	glycine conjugate of C10H12O2*		Partially Characterized Molecules	Partially Characterized Molecules	family.Puniceicoccaceae	0.0323384	0.0421827	0.443507	922	0.887519
metab_100001112	3-hydroxylaurate		Lipid	Fatty Acid, Monohydroxy	class.Cyanobacteriia	-0.0310754	0.0405369	0.443526	922	0.887525
metab_100002284	2S,3R-dihydroxybutyrate		Lipid	Fatty Acid, Dihydroxy	order.Clostridiales	0.00542407	0.00707537	0.443515	922	0.887525
metab_100008930	oleate/vaccenate (18:1)		Lipid	Long Chain Monounsaturated Fatty Acid	genus.Solobacterium	0.0135643	0.017694	0.443522	922	0.887525
metab_100009406	palmitoleoylcarnitine (C16:1)*		Lipid	Fatty Acid Metabolism (Acyl Carnitine, Monounsaturated)	family.Victivallaceae	-0.0179019	0.0233521	0.443518	922	0.887525
metab_1137	oleoyl ethanolamide		Lipid	Endocannabinoid	genus.CAG.873	0.00945207	0.0123299	0.443526	922	0.887525
metab_2054	ethylmalonate		Amino Acid	Leucine, Isoleucine and Valine Metabolism	family.Clostridiaceae	0.00669074	0.00872781	0.443523	922	0.887525
metab_273	cortisone		Lipid	Corticosteroids	genus..Bacteroides..pectinophilus.group	-0.00839382	0.0109492	0.443514	922	0.887525
metab_999918901	X - 18901		NA	NA	family.Selenomonadaceae	-0.0218006	0.028438	0.443523	922	0.887525
metab_100021784	4-chlorobenzoic acid		Xenobiotics	Chemical	Species.magna	-0.00834262	0.0108829	0.443533	922	0.887535
metab_100000445	theobromine		Xenobiotics	Xanthine Metabolism	genus.Catenibacillus	0.0256793	0.0335016	0.443575	922	0.887538
metab_100000882	3-hydroxymyristate		Lipid	Fatty Acid, Monohydroxy	genus.CHKCI001	0.0339613	0.0443044	0.443556	922	0.887538
metab_100001040	1-linoleoylglycerol (18:2)		Lipid	Monoacylglycerol	genus..Ruminococcus..gnavus.group	0.00774146	0.0100998	0.443585	922	0.887538
metab_100001055	isobutyrylcarnitine (C4)		Amino Acid	Leucine, Isoleucine and Valine Metabolism	genus.Sutterella	-0.00850716	0.0110979	0.443551	922	0.887538
metab_100001148	5-hydroxyhexanoate		Lipid	Fatty Acid, Monohydroxy	Species.aerofaciens	-0.00616758	0.00804631	0.443577	922	0.887538
metab_100001335	eicosenoate (20:1)		Lipid	Long Chain Monounsaturated Fatty Acid	genus.Lachnospiraceae.NK4B4.group	0.0192956	0.0251732	0.443573	922	0.887538
metab_100001399	1,7-dimethylurate		Xenobiotics	Xanthine Metabolism	family.Muribaculaceae	0.0109893	0.0143357	0.443542	922	0.887538
metab_100001405	1-methylxanthine		Xenobiotics	Xanthine Metabolism	family.Saccharimonadaceae	-0.021647	0.0282421	0.443595	922	0.887538
metab_100001412	N2,N2-dimethylguanosine		Nucleotide	Purine Metabolism, Guanine containing	genus.Fournierella	-0.00651586	0.00850094	0.44359	922	0.887538
metab_100001469	N1-Methyl-4-pyridone-3-carboxamide		Cofactors and Vitamins	Nicotinate and Nicotinamide Metabolism	order.Methanobacteriales	-0.0174034	0.022705	0.443583	922	0.887538
metab_100001551	1-arachidonoyl-GPC (20:4n6)*		Lipid	Lysophospholipid	Species.bicirculans	-0.0050966	0.00664959	0.44361	922	0.887538
metab_100001597	tiglylcarnitine (C5:1-DC)		Amino Acid	Leucine, Isoleucine and Valine Metabolism	genus.Bifidobacterium	-0.00527476	0.00688159	0.44358	922	0.887538
metab_100001597	tiglylcarnitine (C5:1-DC)		Amino Acid	Leucine, Isoleucine and Valine Metabolism	Species.mitsuokai	-0.0126659	0.0165229	0.44354	922	0.887538
metab_100001614	hexadecanedioate (C16-DC)		Lipid	Fatty Acid, Dicarboxylate	genus.Lachnospiraceae.UCG.003	0.0125564	0.0163804	0.443555	922	0.887538
metab_100001731	indoleacetylglutamine		Amino Acid	Tryptophan Metabolism	genus.Monoglobus	-0.012834	0.0167435	0.443579	922	0.887538
metab_100002028	androstenediol (3beta,17beta) monosulfate (1)		Lipid	Androgenic Steroids	Species.succinatiphilus	-0.0321547	0.0419485	0.443566	922	0.887538
metab_100002154	ergothioneine		Xenobiotics	Food Component/Plant	genus.Lachnospiraceae.NK4B4.group	0.0260335	0.0339646	0.443587	922	0.887538
metab_100003240	N-stearoyltaurine		Lipid	Endocannabinoid	genus..Eubacterium..siraeum.group	0.0048757	0.00636051	0.443548	922	0.887538
metab_100004083	glycohyocholate		Lipid	Secondary Bile Acid Metabolism	order.Actinomycetales	0.0302492	0.0394639	0.44358	922	0.887538
metab_100005717	1-palmitoyl-GPG (16:0)*		Lipid	Lysophospholipid	order.Flavobacteriales	0.0129018	0.016833	0.443605	922	0.887538
metab_100005850	3-methylglutarylcarnitine (2)		Amino Acid	Leucine, Isoleucine and Valine Metabolism	genus.Lachnospiraceae.NK4A136.group	0.00954199	0.0124489	0.443585	922	0.887538
metab_100006115	arabonate/xylonate		Carbohydrate	Pentose Metabolism	order.Peptostreptococcales.Tissierellales	0.0110629	0.0144339	0.443609	922	0.887538
metab_100008976	1-stearoyl-2-linoleoyl-GPE (18:0/18:2)*		Lipid	Phosphatidylethanolamine (PE)	Species.coprocola	0.00729361	0.00951537	0.443577	922	0.887538
metab_100009181	1-stearoyl-2-oleoyl-GPI (18:0/18:1)*		Lipid	Phosphatidylinositol (PI)	Species.mitsuokai	-0.0152336	0.0198738	0.443574	922	0.887538
metab_100009227	1-linoleoyl-GPG (18:2)*		Lipid	Lysophospholipid	Species.copri	-0.00577948	0.00753962	0.443554	922	0.887538
metab_100009271	(S)-3-hydroxybutyrylcarnitine		Lipid	Fatty Acid Metabolism (Acyl Carnitine, Hydroxy)	genus.Parabacteroides	0.00619005	0.00807515	0.44355	922	0.887538
metab_100015723	hexadecasphingosine (d16:1)*		Lipid	Sphingosines	genus.Collinsella	0.00441877	0.0057645	0.443553	922	0.887538
metab_100020343	tetradecadienoate (14:2)*		Lipid	Long Chain Polyunsaturated Fatty Acid (n3 and n6)	genus.Lachnospiraceae.FCS020.group	-0.00786425	0.0102603	0.443598	922	0.887538
metab_100020478	dodecadienoate (12:2)*		Lipid	Fatty Acid, Dicarboxylate	order.Actinomycetales	-0.0201372	0.0262709	0.443571	922	0.887538
metab_100020502	sulfate of piperine metabolite C18H21NO3 (1)*		Xenobiotics	Food Component/Plant	class.Bacilli	0.021475	0.0280173	0.443589	922	0.887538
metab_100020515	2-naphthol sulfate		Xenobiotics	Chemical	Species.equolifaciens	0.0212372	0.0277073	0.443591	922	0.887538
metab_100021103	pregnenetriol sulfate*		Lipid	Pregnenolone Steroids	family.Sutterellaceae	0.00708502	0.00924243	0.443537	922	0.887538
metab_1231	dihomo-linoleate (20:2n6)		Lipid	Long Chain Polyunsaturated Fatty Acid (n3 and n6)	Species.longicatena	-0.00709202	0.00925286	0.443601	922	0.887538
metab_254	3-hydroxybutyrate (BHBA)		Lipid	Ketone Bodies	Species.hathewayi	-0.0160537	0.0209453	0.443607	922	0.887538
metab_504	serotonin		Amino Acid	Tryptophan Metabolism	family.Peptostreptococcaceae	0.00964426	0.0125829	0.443608	922	0.887538
metab_823	pyruvate		Carbohydrate	Glycolysis, Gluconeogenesis, and Pyruvate Metabolism	genus.Granulicatella	-0.0193837	0.0252896	0.443601	922	0.887538
metab_999917354	X - 17354		NA	NA	order.Burkholderiales	0.0125081	0.0163191	0.443601	922	0.887538
metab_999918913	X - 18913		NA	NA	class.Incertae.Sedis	-0.0207841	0.0271136	0.443551	922	0.887538
metab_999921821	X - 21821		NA	NA	Species.copri	-0.0101149	0.0131958	0.443567	922	0.887538
metab_100015882	glycosyl ceramide (d18:1/20:0, d16:1/22:0)*		Lipid	Hexosylceramides (HCER)	Species.ndongoniae	-0.0131178	0.0171151	0.443614	922	0.887539
metab_561	glutamate		Amino Acid	Glutamate Metabolism	genus.Anaerofilum	0.0160412	0.0209294	0.443615	922	0.887539
metab_999921834	X - 21834		NA	NA	genus..Clostridium..innocuum.group	-0.0248278	0.0323935	0.443616	922	0.887539
metab_100000042	3-methylhistidine		Amino Acid	Histidine Metabolism	family.Hungateiclostridiaceae	0.0489684	0.0638935	0.443638	922	0.88754
metab_100001054	butyrylcarnitine (C4)		Lipid	Fatty Acid Metabolism (also BCAA Metabolism)	genus.Faecalitalea	-0.0198385	0.0258848	0.443633	922	0.88754
metab_100002152	andro steroid monosulfate C19H28O6S (1)*		Lipid	Androgenic Steroids	genus.Ruminococcus	0.0113637	0.0148273	0.44364	922	0.88754
metab_100015632	N-stearoyl-sphingadienine (d18:2/18:0)*		Lipid	Ceramides	genus.Pediococcus	0.0244025	0.0318401	0.443638	922	0.88754
metab_100015737	ceramide (d18:1/17:0, d17:1/18:0)*		Lipid	Ceramides	genus.Catenibacillus	-0.0135111	0.0176287	0.443628	922	0.88754
metab_100020541	11beta-hydroxyandrosterone glucuronide		Lipid	Androgenic Steroids	genus.Catenisphaera	0.0143091	0.0186704	0.443638	922	0.88754
metab_100021331	metabolonic lactone sulfate		Partially Characterized Molecules	Partially Characterized Molecules	family.Family.XI	0.0274877	0.0358645	0.443622	922	0.88754
metab_1094	thyroxine		Amino Acid	Tyrosine Metabolism	Species.atypica	-0.0123954	0.0161729	0.443624	922	0.88754
metab_158	5,6-dihydrothymine		Nucleotide	Pyrimidine Metabolism, Thymine containing	genus.UC5.1.2E3	0.00665387	0.00868196	0.443641	922	0.88754
metab_179	9,10-DiHOME		Lipid	Fatty Acid, Dihydroxy	genus.Lacticaseibacillus	-0.014964	0.0195244	0.443626	922	0.88754
metab_234	aspartate		Amino Acid	Alanine and Aspartate Metabolism	genus.Eisenbergiella	-0.0069982	0.00913099	0.443629	922	0.88754
metab_415	methionine		Amino Acid	Methionine, Cysteine, SAM and Taurine Metabolism	Species.pectinilyticus	-0.00438723	0.00572438	0.443635	922	0.88754
metab_999923639	X - 23639		NA	NA	genus.Roseburia	-0.00896827	0.0117013	0.443623	922	0.88754
metab_999921353	X - 21353		NA	NA	genus.Lachnospiraceae.UCG.007	-0.0211022	0.0275344	0.443645	922	0.887543
metab_100000039	methionine sulfoxide		Amino Acid	Methionine, Cysteine, SAM and Taurine Metabolism	Species.bacterium.1	0.00310863	0.00405624	0.443652	922	0.887553
metab_100000467	3-indoxyl sulfate		Amino Acid	Tryptophan Metabolism	genus.Erysipelotrichaceae.UCG.003	0.00553066	0.0072166	0.443654	922	0.887553
metab_100001257	N-acetylasparagine		Amino Acid	Alanine and Aspartate Metabolism	Species.formigenes	-0.0226134	0.0295102	0.443707	922	0.887554
metab_100001263	1-palmitoyl-GPC (16:0)		Lipid	Lysophospholipid	Species.histaminiformans	0.0155352	0.020272	0.44368	922	0.887554
metab_100001295	gamma-glutamyltryptophan		Peptide	Gamma-glutamyl Amino Acid	order.Veillonellales.Selenomonadales	-0.00298515	0.00389543	0.443688	922	0.887554
metab_100001561	2-palmitoleoyl-GPC (16:1)*		Lipid	Lysophospholipid	family.Defluviitaleaceae	0.0100481	0.0131113	0.443663	922	0.887554
metab_100001733	hexanoylglutamine		Lipid	Fatty Acid Metabolism (Acyl Glutamine)	Species.disporicum	-0.0163898	0.0213868	0.443672	922	0.887554
metab_100001755	4-vinylphenol sulfate		Xenobiotics	Benzoate Metabolism	family.Bacillaceae	-0.0524106	0.0683921	0.443686	922	0.887554
metab_100001950	bilirubin (E,E)*		Cofactors and Vitamins	Hemoglobin and Porphyrin Metabolism	genus.Sanguibacteroides	-0.0313469	0.0409075	0.44371	922	0.887554
metab_100001989	glycocholenate sulfate*		Lipid	Secondary Bile Acid Metabolism	Species.caccae	-0.00544568	0.00710653	0.443705	922	0.887554
metab_100002259	cis-4-decenoylcarnitine (C10:1)		Lipid	Fatty Acid Metabolism (Acyl Carnitine, Monounsaturated)	genus.Lachnospiraceae.UCG.003	-0.0138974	0.0181348	0.44368	922	0.887554
metab_100008957	sphingomyelin (d18:2/24:1, d18:1/24:2)*		Lipid	Sphingomyelins	Species.hydrogenotrophica	-0.0111021	0.0144878	0.443697	922	0.887554
metab_100009066	1-palmitoyl-2-oleoyl-GPI (16:0/18:1)*		Lipid	Phosphatidylinositol (PI)	genus.Enterobacter	-0.0259708	0.0338917	0.44371	922	0.887554
metab_100009246	2-methylserine		Amino Acid	Glycine, Serine and Threonine Metabolism	genus.Megasphaera	-0.0111783	0.0145869	0.443687	922	0.887554
metab_100009343	1-linoleoyl-2-linolenoyl-GPC (18:2/18:3)*		Lipid	Phosphatidylcholine (PC)	genus.Paludicola	0.00843678	0.0110096	0.443696	922	0.887554
metab_100015833	arachidoylcarnitine (C20)*		Lipid	Fatty Acid Metabolism (Acyl Carnitine, Long Chain Saturated)	genus..Eubacterium..eligens.group	-0.00421608	0.00550135	0.443659	922	0.887554
metab_100019892	2-hydroxyarachidate*		Lipid	Fatty Acid, Monohydroxy	Species.putredinis	-0.00402861	0.00525726	0.443705	922	0.887554
metab_100019975	hexadecenedioate (C16:1-DC)*		Lipid	Fatty Acid, Dicarboxylate	Species.obesi	-0.00767201	0.0100117	0.4437	922	0.887554
metab_100021104	pregnenetriol disulfate*		Lipid	Pregnenolone Steroids	family.Actinomycetaceae	0.0280359	0.0365858	0.443698	922	0.887554
metab_100021363	vanillic acid glycine		Xenobiotics	Food Component/Plant	genus.Fenollaria	0.0345795	0.0451249	0.443697	922	0.887554
metab_100021711	decadienedioic acid (C10:2-DC)**		Lipid	Fatty Acid, Dicarboxylate	Species.caccae.1	0.0441441	0.0576066	0.4437	922	0.887554
metab_1026	phosphoethanolamine		Lipid	Phospholipid Metabolism	family.Acidaminococcaceae	-0.004771	0.00622597	0.443697	922	0.887554
metab_1256	choline		Lipid	Phospholipid Metabolism	order.Enterobacterales	0.00341034	0.00445006	0.443667	922	0.887554
metab_240	3-(4-hydroxyphenyl)lactate		Amino Acid	Tyrosine Metabolism	family.Butyricicoccaceae	-0.00641701	0.00837372	0.443685	922	0.887554
metab_358	hypotaurine		Amino Acid	Methionine, Cysteine, SAM and Taurine Metabolism	genus.Lactonifactor	0.0184571	0.0240838	0.443661	922	0.887554
metab_565	tryptophan		Amino Acid	Tryptophan Metabolism	genus.UCG.003	0.00425575	0.00555358	0.443697	922	0.887554
metab_800	cysteine		Amino Acid	Methionine, Cysteine, SAM and Taurine Metabolism	Species.justesenii	-0.0230145	0.030032	0.443681	922	0.887554
metab_888	caprate (10:0)		Lipid	Medium Chain Fatty Acid	genus.Cloacibacillus	-0.0169161	0.0220739	0.443678	922	0.887554
metab_999911787	X - 11787		NA	NA	genus.Holdemania	0.00557411	0.00727345	0.443663	922	0.887554
metab_999924970	X - 24970		NA	NA	genus.Olsenella	0.0276724	0.0361096	0.443674	922	0.887554
metab_999925422	X - 25422		NA	NA	genus..Eubacterium..fissicatena.group	-0.0142251	0.0185635	0.443707	922	0.887554
metab_100009345	1-palmitoleoyl-2-linolenoyl-GPC (16:1/18:3)*		Lipid	Phosphatidylcholine (PC)	Species.finegoldii.1	-0.0104345	0.0136171	0.443713	922	0.887557
metab_100001086	N-(2-furoyl)glycine		Xenobiotics	Food Component/Plant	genus.Coprobacillus	-0.0238003	0.03106	0.443719	922	0.887563
metab_999924757	X - 24757		NA	NA	class.Desulfovibrionia	-0.0140621	0.0183514	0.44372	922	0.887563
metab_100009394	hexadecadienoate (16:2n6)		Lipid	Long Chain Polyunsaturated Fatty Acid (n3 and n6)	family.Eubacteriaceae	-0.0219004	0.0285809	0.443725	922	0.88757
metab_1668	taurodeoxycholate		Lipid	Secondary Bile Acid Metabolism	Species.massiliensis	-0.0176956	0.0230939	0.443734	922	0.887581
metab_344	guanidinoacetate		Amino Acid	Creatine Metabolism	family.Christensenellaceae	0.00524707	0.00684778	0.443735	922	0.887581
metab_100003641	valylglycine		Peptide	Dipeptide	genus.Mitsuokella	0.00944592	0.0123276	0.443737	922	0.887582
metab_100001423	4-hydroxyhippurate		Xenobiotics	Benzoate Metabolism	genus.Slackia	0.0143336	0.018707	0.443749	922	0.887597
metab_999926097	X - 26097		NA	NA	genus.Family.XIII.UCG.001	-0.0042623	0.00556274	0.443747	922	0.887597
metab_100001002	EDTA		Xenobiotics	Chemical	genus.Enterococcus	-0.00959813	0.0125267	0.443752	922	0.887599
metab_536	2'-deoxyuridine		Nucleotide	Pyrimidine Metabolism, Uracil containing	family.Pseudomonadaceae	0.0126025	0.0164479	0.443754	922	0.8876
metab_100021707	3-bromo-5-chloro-2,6-dihydroxybenzoic acid*		Xenobiotics	Chemical	Species.angulatum	-0.0200612	0.0261825	0.443756	922	0.887601
metab_100000792	dehydroepiandrosterone sulfate (DHEA-S)		Lipid	Androgenic Steroids	Species.massiliensis	0.00961909	0.0125542	0.443759	922	0.887603
metab_100000963	homocitrulline		Amino Acid	Urea cycle; Arginine and Proline Metabolism	genus.Agathobacter	-0.00965372	0.0126	0.44378	922	0.887604
metab_100001229	stearidonate (18:4n3)		Lipid	Long Chain Polyunsaturated Fatty Acid (n3 and n6)	genus.UBA1819	-0.00864373	0.0112819	0.443784	922	0.887604
metab_100008993	1-palmitoyl-2-arachidonoyl-GPI (16:0/20:4)*		Lipid	Phosphatidylinositol (PI)	Species.stercoris.1	-0.00770958	0.0100627	0.443786	922	0.887604
metab_100008994	1-stearoyl-2-linoleoyl-GPI (18:0/18:2)		Lipid	Phosphatidylinositol (PI)	genus.Sellimonas	-0.00790701	0.0103198	0.443764	922	0.887604
metab_100009002	1-(1-enyl-palmitoyl)-2-arachidonoyl-GPE (P-16:0/20:4)*		Lipid	Plasmalogen	Species.vadensis	-0.0251378	0.0328092	0.443773	922	0.887604
metab_100009406	palmitoleoylcarnitine (C16:1)*		Lipid	Fatty Acid Metabolism (Acyl Carnitine, Monounsaturated)	family.Lactobacillaceae	0.00594499	0.00775954	0.443789	922	0.887604
metab_100015791	sphingomyelin (d18:2/23:1)*		Lipid	Sphingomyelins	genus.Subdoligranulum	0.00917594	0.0119765	0.443785	922	0.887604
metab_100015967	carotene diol (2)		Cofactors and Vitamins	Vitamin A Metabolism	order.Acidaminococcales	0.00565027	0.00737469	0.443778	922	0.887604
metab_100020541	11beta-hydroxyandrosterone glucuronide		Lipid	Androgenic Steroids	genus.Howardella	-0.00795174	0.0103788	0.443789	922	0.887604
metab_1022	picolinate		Amino Acid	Tryptophan Metabolism	Species.crossotus	0.00543883	0.0070986	0.443771	922	0.887604
metab_158	5,6-dihydrothymine		Nucleotide	Pyrimidine Metabolism, Thymine containing	order.DTU014	-0.0138019	0.0180137	0.443767	922	0.887604
metab_999911632	X - 11632		NA	NA	genus.CAG.56	-0.00350031	0.0045685	0.443771	922	0.887604
metab_999921319	X - 21319		NA	NA	Species.thetaiotaomicron	-0.00696256	0.00908756	0.443782	922	0.887604
metab_999923655	X - 23655		NA	NA	genus.Dialister	-0.0072055	0.0094046	0.44378	922	0.887604
metab_999924334	X - 24334		NA	NA	genus.Lachnospiraceae.UCG.003	0.00919482	0.0120012	0.443787	922	0.887604
metab_356	cortisol		Lipid	Corticosteroids	family.Lactobacillaceae	0.00453486	0.00591903	0.443791	922	0.887605
metab_100020515	2-naphthol sulfate		Xenobiotics	Chemical	Species.splanchnicus	-0.0128291	0.016745	0.443794	922	0.887607
metab_999918899	X - 18899		NA	NA	Species.coprocola	0.00674478	0.00880362	0.443798	922	0.887612
metab_100000442	quinate		Xenobiotics	Food Component/Plant	family.UCG.011	0.0325833	0.0425302	0.443808	922	0.887614
metab_100000626	sphingosine 1-phosphate		Lipid	Sphingosines	genus.Adlercreutzia	0.00590793	0.00771139	0.443802	922	0.887614
metab_100001040	1-linoleoylglycerol (18:2)		Lipid	Monoacylglycerol	genus.Lachnospiraceae.ND3007.group	0.00892802	0.0116543	0.443838	922	0.887614
metab_100001456	7-methylguanine		Nucleotide	Purine Metabolism, Guanine containing	Species.longicatena	-0.00435254	0.00568153	0.443829	922	0.887614
metab_100001740	mannitol/sorbitol		Carbohydrate	Fructose, Mannose and Galactose Metabolism	phylum.Synergistota	0.0291178	0.0380073	0.443815	922	0.887614
metab_100002107	palmitoyl sphingomyelin (d18:1/16:0)		Lipid	Sphingomyelins	Species.senegalensis	0.0074576	0.00973454	0.443822	922	0.887614
metab_100002544	4-hydroxyglutamate		Amino Acid	Glutamate Metabolism	family.Veillonellaceae	-0.00631509	0.00824336	0.443831	922	0.887614
metab_100003240	N-stearoyltaurine		Lipid	Endocannabinoid	genus.Megamonas	0.0127021	0.0165809	0.443839	922	0.887614
metab_100003240	N-stearoyltaurine		Lipid	Endocannabinoid	genus.Atopobium	-0.0213645	0.0278878	0.443827	922	0.887614
metab_100004299	N-acetyl-1-methylhistidine*		Amino Acid	Histidine Metabolism	Species.succinatutens	0.0116226	0.0151709	0.443815	922	0.887614
metab_100008915	1-palmitoyl-2-docosahexaenoyl-GPC (16:0/22:6)		Lipid	Phosphatidylcholine (PC)	genus..Eubacterium..ruminantium.group	0.00352723	0.00460415	0.443821	922	0.887614
metab_100019982	octadecadienedioate (C18:2-DC)*		Lipid	Fatty Acid, Dicarboxylate	Species.bouchesdurhonensis	-0.0301066	0.0392999	0.443836	922	0.887614
metab_100020419	1-carboxyethylphenylalanine	N-lactoyl phenylalanine	Amino Acid	Phenylalanine Metabolism	genus.Subdoligranulum	-0.0085776	0.0111967	0.443829	922	0.887614
metab_342	glycocholate		Lipid	Primary Bile Acid Metabolism	family.Erysipelotrichaceae	0.0138049	0.0180195	0.443813	922	0.887614
metab_893	arachidate (20:0)		Lipid	Long Chain Saturated Fatty Acid	genus.Escherichia.Shigella	0.00296013	0.00386403	0.443836	922	0.887614
metab_922	N-stearoyl-sphinganine (d18:0/18:0)*		Lipid	Dihydroceramides	class.Saccharimonadia	-0.0149794	0.0195521	0.443804	922	0.887614
metab_999916935	X - 16935		NA	NA	Species.saccharivorans	-0.012751	0.0166447	0.443838	922	0.887614
metab_999917685	X - 17685		NA	NA	genus.Eubacterium	0.0397442	0.0518805	0.443837	922	0.887614
metab_999924337	X - 24337		NA	NA	genus.Megasphaera	0.0114997	0.0150109	0.443829	922	0.887614
metab_999924949	X - 24949		NA	NA	family.Monoglobaceae	0.0102354	0.013361	0.44384	922	0.887614
metab_999926106	X - 26106		NA	NA	genus.Alloprevotella	0.0076293	0.00995869	0.443823	922	0.887614
metab_100001033	beta-sitosterol		Lipid	Sterol	genus.Faecalitalea	-0.0170605	0.0222705	0.443844	922	0.887615
metab_439	stearate (18:0)		Lipid	Long Chain Saturated Fatty Acid	genus.Methanobrevibacter	-0.0121002	0.0157953	0.443844	922	0.887615
metab_100001502	gamma-glutamyl-2-aminobutyrate		Peptide	Gamma-glutamyl Amino Acid	Species.dentium	-0.0124395	0.0162386	0.443854	922	0.887631
metab_100008976	1-stearoyl-2-linoleoyl-GPE (18:0/18:2)*		Lipid	Phosphatidylethanolamine (PE)	family.Hungateiclostridiaceae	0.0210171	0.0274361	0.443858	922	0.887633
metab_241	phenylpyruvate		Amino Acid	Phenylalanine Metabolism	genus.Lachnospiraceae.ND3007.group	0.00445856	0.00582031	0.443859	922	0.887633
metab_100001337	linolenate [alpha or gamma; (18:3n3 or 6)]		Lipid	Long Chain Polyunsaturated Fatty Acid (n3 and n6)	genus.Defluviitaleaceae.UCG.011	0.0111471	0.014552	0.44387	922	0.887652
metab_100001594	beta-hydroxyisovaleroylcarnitine		Amino Acid	Leucine, Isoleucine and Valine Metabolism	genus.FD2005	0.0099236	0.0129549	0.443875	922	0.887653
metab_241	phenylpyruvate		Amino Acid	Phenylalanine Metabolism	Species.eggerthii	-0.0039916	0.0052109	0.443875	922	0.887653
metab_100021100	tetradecadienedioate (C14:2-DC)*		Lipid	Fatty Acid, Dicarboxylate	genus.UCG.003	-0.00842334	0.0109965	0.443877	922	0.887654
metab_100021123	hydroxy-N6,N6,N6-trimethyllysine*		Amino Acid	Lysine Metabolism	genus.Phascolarctobacterium	-0.00437925	0.00571707	0.443882	922	0.887661
metab_100009264	glycochenodeoxycholate glucuronide (1)		Lipid	Primary Bile Acid Metabolism	class.Coriobacteriia	-0.0128498	0.0167755	0.443885	922	0.887662
metab_100000042	3-methylhistidine		Amino Acid	Histidine Metabolism	genus.Dielma	-0.078094	0.101954	0.443898	922	0.887677
metab_100004541	acisoga		Amino Acid	Polyamine Metabolism	Species.provencensis	-0.0235453	0.0307391	0.443896	922	0.887677
metab_231	arginine		Amino Acid	Urea cycle; Arginine and Proline Metabolism	order.RF39	-0.00542292	0.00707981	0.443898	922	0.887677
metab_999925828	X - 25828		NA	NA	genus..Ruminococcus..gauvreauii.group	-0.00251937	0.00328915	0.443901	922	0.887678
metab_100020825	3-hydroxyhexanoylcarnitine (1)		Lipid	Fatty Acid Metabolism (Acyl Carnitine, Hydroxy)	genus.Holdemanella	-0.00409545	0.00534684	0.443906	922	0.887684
metab_100021784	4-chlorobenzoic acid		Xenobiotics	Chemical	phylum.Euryarchaeota	-0.00436672	0.00570105	0.443909	922	0.887687
metab_100010941	linoleoyl-linoleoyl-glycerol (18:2/18:2) [1]*		Lipid	Diacylglycerol	class.Clostridia	0.0353235	0.0461176	0.443912	922	0.88769
metab_100001272	1-oleoyl-GPC (18:1)		Lipid	Lysophospholipid	family.Eubacteriaceae	-0.0157746	0.0205952	0.443917	922	0.88769
metab_100002029	androstenediol (3beta,17beta) monosulfate (2)		Lipid	Androgenic Steroids	genus.Phocea	0.0249733	0.0326053	0.443923	922	0.88769
metab_100010895	2'-O-methylcytidine		Nucleotide	Pyrimidine Metabolism, Cytidine containing	genus.Tyzzerella	-0.00550682	0.00718976	0.443924	922	0.88769
metab_100015838	eicosenoylcarnitine (C20:1)*		Lipid	Fatty Acid Metabolism (Acyl Carnitine, Monounsaturated)	genus.Mitsuokella	0.00919962	0.0120109	0.443917	922	0.88769
metab_999915245	X - 15245		NA	NA	genus.Phascolarctobacterium	-0.00783405	0.0102282	0.443922	922	0.88769
metab_999925420	X - 25420		NA	NA	Species.succinatiphilus	0.0291828	0.038101	0.44392	922	0.88769
metab_100001121	pyridoxate		Cofactors and Vitamins	Vitamin B6 Metabolism	Species.wadsworthensis	-0.0101068	0.0131958	0.443932	922	0.887703
metab_100021324	3,5-dichloro-2,6-dihydroxybenzoic acid		Xenobiotics	Chemical	Species.merdae	0.00658991	0.00860406	0.443935	922	0.887705
metab_338	gluconate		Xenobiotics	Food Component/Plant	Species.secundus	-0.0143428	0.0187267	0.44394	922	0.887707
metab_926	caproate (6:0)		Lipid	Medium Chain Fatty Acid	genus.UCG.007	-0.00485148	0.00633434	0.443939	922	0.887707
metab_891	margarate (17:0)		Lipid	Long Chain Saturated Fatty Acid	Species.intestinalis	-0.00490535	0.00640478	0.443946	922	0.887708
metab_999921383	X - 21383		NA	NA	Species.caccae	-0.00754713	0.009854	0.443942	922	0.887708
metab_999926106	X - 26106		NA	NA	Species.sedimentorum	0.0097765	0.0127649	0.443946	922	0.887708
metab_100000096	4-guanidinobutanoate		Amino Acid	Guanidino and Acetamido Metabolism	Species.succinatutens	-0.0100044	0.0130631	0.443968	922	0.887711
metab_100000491	gamma-glutamylphenylalanine		Peptide	Gamma-glutamyl Amino Acid	Species.salyersiae	-0.00703977	0.00919346	0.444037	922	0.887711
metab_100000626	sphingosine 1-phosphate		Lipid	Sphingosines	genus.GCA.900066755	0.0176463	0.0230439	0.444016	922	0.887711
metab_100000708	isovalerate (i5:0)		Amino Acid	Leucine, Isoleucine and Valine Metabolism	order.Erysipelotrichales	-0.00657285	0.0085843	0.444068	922	0.887711
metab_100000841	oxalate (ethanedioate)		Cofactors and Vitamins	Ascorbate and Aldarate Metabolism	Species.funiformis	0.0123733	0.0161593	0.444052	922	0.887711
metab_100001104	N-acetyltyrosine		Amino Acid	Tyrosine Metabolism	Species.delbrueckii	-0.00714838	0.00933563	0.444052	922	0.887711
metab_100001126	gamma-glutamylvaline		Peptide	Gamma-glutamyl Amino Acid	family.Rikenellaceae	0.00758002	0.00989722	0.443955	922	0.887711
metab_100001170	3-hydroxy-2-ethylpropionate		Amino Acid	Leucine, Isoleucine and Valine Metabolism	order.Acholeplasmatales	-0.00868073	0.0113369	0.444056	922	0.887711
metab_100001296	stachydrine		Xenobiotics	Food Component/Plant	genus.Butyricimonas	-0.0226298	0.0295494	0.443982	922	0.887711
metab_100001313	gamma-glutamylmethionine		Peptide	Gamma-glutamyl Amino Acid	family.Bacteroidaceae	-0.00830017	0.0108378	0.443968	922	0.887711
metab_100001320	erythronate*		Carbohydrate	Aminosugar Metabolism	class.Methanobacteria	-0.0111203	0.0145219	0.444019	922	0.887711
metab_100001462	1-stearoyl-GPG (18:0)		Lipid	Lysophospholipid	genus.UBA1819	0.00580998	0.00758732	0.444029	922	0.887711
metab_100001635	ectoine		Xenobiotics	Chemical	Species.distasonis	0.00960248	0.0125391	0.443997	922	0.887711
metab_100001733	hexanoylglutamine		Lipid	Fatty Acid Metabolism (Acyl Glutamine)	genus..Eubacterium..eligens.group	0.00847966	0.0110727	0.443987	922	0.887711
metab_100002028	androstenediol (3beta,17beta) monosulfate (1)		Lipid	Androgenic Steroids	genus.Slackia	-0.0141123	0.0184306	0.44406	922	0.887711
metab_100002129	pregnenolone sulfate		Lipid	Pregnenolone Steroids	class.Lentisphaeria	0.0242486	0.0316617	0.44396	922	0.887711
metab_100002185	indole-3-carboxylate		Amino Acid	Tryptophan Metabolism	genus.Oribacterium	-0.0102688	0.013409	0.44399	922	0.887711
metab_100002367	2R,3R-dihydroxybutyrate		Lipid	Fatty Acid, Dihydroxy	genus.GCA.900066755	0.0209317	0.0273364	0.444055	922	0.887711
metab_100004083	glycohyocholate		Lipid	Secondary Bile Acid Metabolism	Species.justesenii	0.0437677	0.0571499	0.443974	922	0.887711
metab_100004227	2-aminooctanoate		Lipid	Fatty Acid, Amino	genus.Turicibacter	0.00709846	0.00926969	0.444016	922	0.887711
metab_100004299	N-acetyl-1-methylhistidine*		Amino Acid	Histidine Metabolism	genus.UC5.1.2E3	-0.0145825	0.0190443	0.444048	922	0.887711
metab_100004328	sphingomyelin (d18:1/14:0, d16:1/16:0)*		Lipid	Sphingomyelins	genus.UCG.007	-0.00897138	0.0117153	0.444008	922	0.887711
metab_100005998	octadecanedioylcarnitine (C18-DC)*		Lipid	Fatty Acid Metabolism (Acyl Carnitine, Dicarboxylate)	family.Veillonellaceae	-0.00485086	0.0063349	0.444037	922	0.887711
metab_100006126	4-vinylguaiacol sulfate		Xenobiotics	Food Component/Plant	Species.xylaniphila	-0.0424786	0.055469	0.443994	922	0.887711
metab_100006171	eugenol sulfate		Xenobiotics	Food Component/Plant	genus.Rothia	0.0629886	0.082244	0.443954	922	0.887711
metab_100006294	behenoyl sphingomyelin (d18:1/22:0)*		Lipid	Sphingomyelins	Species.succinatiphilus	-0.020123	0.026278	0.444015	922	0.887711
metab_100006296	sphingomyelin (d18:1/22:2, d18:2/22:1, d16:1/24:2)*		Lipid	Sphingomyelins	genus.Enterorhabdus	-0.00640648	0.00836557	0.443989	922	0.887711
metab_100006378	N-acetylkynurenine (2)		Amino Acid	Tryptophan Metabolism	genus.Anaerofilum	0.0185399	0.0242114	0.444027	922	0.887711
metab_100006378	N-acetylkynurenine (2)		Amino Acid	Tryptophan Metabolism	genus.Finegoldia	-0.0312606	0.0408195	0.443985	922	0.887711
metab_100006438	citraconate/glutaconate		Energy	TCA Cycle	order.Bacteroidales	-0.020551	0.0268373	0.44402	922	0.887711
metab_100006438	citraconate/glutaconate		Energy	TCA Cycle	genus.Subdoligranulum	0.0161394	0.0210783	0.444065	922	0.887711
metab_100008980	1-stearoyl-2-linoleoyl-GPC (18:0/18:2)*		Lipid	Phosphatidylcholine (PC)	Species.tertium	0.011723	0.0153096	0.444042	922	0.887711
metab_100008994	1-stearoyl-2-linoleoyl-GPI (18:0/18:2)		Lipid	Phosphatidylinositol (PI)	genus.Oscillospira	-0.00756242	0.00987546	0.444011	922	0.887711
metab_100009139	1-myristoyl-2-arachidonoyl-GPC (14:0/20:4)*		Lipid	Phosphatidylcholine (PC)	phylum.Proteobacteria	-0.0081444	0.010636	0.444036	922	0.887711
metab_100009329	ascorbic acid 2-sulfate		Cofactors and Vitamins	Ascorbate and Aldarate Metabolism	order.Eubacteriales	-0.0146638	0.0191481	0.443994	922	0.887711
metab_100010922	linoleoyl-arachidonoyl-glycerol (18:2/20:4) [1]*		Lipid	Diacylglycerol	Species.catus	0.00858109	0.0112071	0.444067	922	0.887711
metab_100010925	palmitoyl-arachidonoyl-glycerol (16:0/20:4) [2]*		Lipid	Diacylglycerol	genus.Howardella	-0.0102658	0.0134066	0.444039	922	0.887711
metab_100015638	2-hydroxynervonate*		Lipid	Fatty Acid, Monohydroxy	genus.Intestinibacter	0.00499484	0.00652241	0.444001	922	0.887711
metab_100020241	gamma-glutamylcitrulline*		Peptide	Gamma-glutamyl Amino Acid	Species.angulatum	0.0148207	0.0193563	0.444071	922	0.887711
metab_100020823	lithocholate sulfate (1)		Lipid	Secondary Bile Acid Metabolism	genus.Prevotellaceae.NK3B31.group	0.0174875	0.0228381	0.444049	922	0.887711
metab_100021105	eicosenedioate (C20:1-DC)*		Lipid	Fatty Acid, Dicarboxylate	Species.obesi	-0.0102858	0.0134303	0.443961	922	0.887711
metab_100021141	3-hydroxydecanoylcarnitine		Lipid	Fatty Acid Metabolism (Acyl Carnitine, Hydroxy)	class.Vampirivibrionia	-0.0100449	0.013117	0.444005	922	0.887711
metab_100021363	vanillic acid glycine		Xenobiotics	Food Component/Plant	genus.Tuzzerella	-0.0142839	0.0186504	0.443952	922	0.887711
metab_100021478	1-methyl-5-imidazolelactate		Amino Acid	Histidine Metabolism	class.Lentisphaeria	-0.0327169	0.0427262	0.444038	922	0.887711
metab_100022005	bilirubin degradation product, C17H18N2O4 (1)**		Partially Characterized Molecules	Partially Characterized Molecules	genus.Coriobacteriaceae.UCG.002	0.0200328	0.0261632	0.444067	922	0.887711
metab_100022127	tetrahydrocortisone glucuronide (5)		Lipid	Corticosteroids	order.Micrococcales	-0.0254826	0.0332776	0.444023	922	0.887711
metab_1001	trans-4-hydroxyproline		Amino Acid	Urea cycle; Arginine and Proline Metabolism	family.Methanobacteriaceae	-0.0143931	0.0187949	0.443999	922	0.887711
metab_1052	glycerate		Carbohydrate	Glycolysis, Gluconeogenesis, and Pyruvate Metabolism	Species.stercoris	-0.00616699	0.00805354	0.444029	922	0.887711
metab_1668	taurodeoxycholate		Lipid	Secondary Bile Acid Metabolism	genus.Lachnospiraceae.UCG.009	0.0357144	0.0466443	0.444073	922	0.887711
metab_180	linoleate (18:2n6)		Lipid	Long Chain Polyunsaturated Fatty Acid (n3 and n6)	Species.massiliensis.1	0.00675619	0.00882207	0.443982	922	0.887711
metab_254	3-hydroxybutyrate (BHBA)		Lipid	Ketone Bodies	genus.Hungatella	-0.0157195	0.0205257	0.443973	922	0.887711
metab_273	cortisone		Lipid	Corticosteroids	genus.Catenibacillus	0.00894805	0.0116857	0.444042	922	0.887711
metab_342	glycocholate		Lipid	Primary Bile Acid Metabolism	Species.massiliensis.5	0.0348748	0.0455438	0.444033	922	0.887711
metab_55	1-methylnicotinamide		Cofactors and Vitamins	Nicotinate and Nicotinamide Metabolism	genus.UCG.002	-0.00765707	0.0100004	0.444071	922	0.887711
metab_561	glutamate		Amino Acid	Glutamate Metabolism	Species.cateniformis	0.0132406	0.0172889	0.443973	922	0.887711
metab_999912026	X - 12026		NA	NA	class.Alphaproteobacteria	0.00551932	0.00720841	0.444071	922	0.887711
metab_999912849	X - 12849		NA	NA	Species.sanguinis	0.0140139	0.0183019	0.444052	922	0.887711
metab_999913866	X - 13866		NA	NA	Species.senegalensis	-0.0216697	0.0282969	0.444	922	0.887711
metab_999918913	X - 18913		NA	NA	Species.longicatena	0.00641037	0.00837087	0.444002	922	0.887711
metab_999921364	X - 21364		NA	NA	Species.copri	-0.00687099	0.00897314	0.444041	922	0.887711
metab_999922776	X - 22776		NA	NA	Species.piger	0.0117524	0.0153468	0.444005	922	0.887711
metab_999923659	X - 23659		NA	NA	Species.pamelaeae	0.0181873	0.0237502	0.444013	922	0.887711
metab_999923739	X - 23739		NA	NA	genus..Clostridium..innocuum.group	-0.00887995	0.0115964	0.444028	922	0.887711
metab_999924812	X - 24812		NA	NA	Species.justesenii	0.0304912	0.0398178	0.444017	922	0.887711
metab_999925790	X - 25790		NA	NA	family.Monoglobaceae	-0.0100304	0.0130999	0.444067	922	0.887711
metab_100001620	glycerophosphoethanolamine		Lipid	Phospholipid Metabolism	genus.Frisingicoccus	0.00789462	0.0103109	0.444083	922	0.887712
metab_100002910	1-methyl-5-imidazoleacetate		Amino Acid	Histidine Metabolism	genus..Ruminococcus..torques.group	0.0215074	0.0280898	0.444079	922	0.887712
metab_100008954	palmitoyl dihydrosphingomyelin (d18:0/16:0)*		Lipid	Dihydrosphingomyelins	order.Victivallales	-0.014048	0.0183476	0.444081	922	0.887712
metab_100015731	N-palmitoyl-heptadecasphingosine (d17:1/16:0)*		Lipid	Ceramides	Species.magna	-0.0246893	0.0322457	0.444081	922	0.887712
metab_999925371	X - 25371		NA	NA	Species.distasonis	-0.00475417	0.00620918	0.444077	922	0.887712
metab_100001274	N-acetylthreonine		Amino Acid	Glycine, Serine and Threonine Metabolism	Species.wadsworthensis	-0.00518999	0.0067785	0.444085	922	0.887712
metab_100001253	N-acetylglutamine		Amino Acid	Glutamate Metabolism	Species.distasonis	-0.00619757	0.00809456	0.44409	922	0.887715
metab_100006378	N-acetylkynurenine (2)		Amino Acid	Tryptophan Metabolism	genus..Ruminococcus..torques.group	0.0123787	0.0161677	0.444092	922	0.887715
metab_100020414	6-bromotryptophan		Amino Acid	Tryptophan Metabolism	genus.NK4A214.group	0.00464022	0.00606056	0.444092	922	0.887715
metab_100004322	2-aminophenol sulfate		Xenobiotics	Food Component/Plant	genus.CAG.873	-0.0191995	0.0250765	0.444095	922	0.887717
metab_100000870	saccharin		Xenobiotics	Food Component/Plant	Species.provencensis	-0.0649147	0.0847877	0.444109	922	0.887719
metab_100001734	N6-acetyllysine		Amino Acid	Lysine Metabolism	order.Peptococcales	-0.00530747	0.00693224	0.444105	922	0.887719
metab_100015632	N-stearoyl-sphingadienine (d18:2/18:0)*		Lipid	Ceramides	family..Eubacterium..coprostanoligenes.group	0.00913222	0.0119279	0.444106	922	0.887719
metab_100021728	cis-3,4-methyleneheptanoylcarnitine		Lipid	Fatty Acid Metabolism (Acyl Carnitine, Medium Chain)	genus.Methanobrevibacter	-0.0178207	0.0232759	0.444101	922	0.887719
metab_355	histidine		Amino Acid	Histidine Metabolism	genus.Odoribacter	-0.00269589	0.00352122	0.44411	922	0.887719
metab_917	asparagine		Amino Acid	Alanine and Aspartate Metabolism	phylum.Euryarchaeota	-0.0082236	0.0107411	0.444104	922	0.887719
metab_926	caproate (6:0)		Lipid	Medium Chain Fatty Acid	order.Victivallales	-0.00726931	0.00949457	0.444101	922	0.887719
metab_100003434	imidazole propionate		Amino Acid	Histidine Metabolism	Species.clarus	-0.0105673	0.0138025	0.444116	922	0.887728
metab_100004541	acisoga		Amino Acid	Polyamine Metabolism	family.Eubacteriaceae	-0.0172023	0.0224697	0.444131	922	0.887746
metab_100020215	N-methylhydroxyproline**		Amino Acid	Urea cycle; Arginine and Proline Metabolism	order.Lactobacillales	0.0150129	0.0196099	0.444131	922	0.887746
metab_229	arachidonate (20:4n6)		Lipid	Long Chain Polyunsaturated Fatty Acid (n3 and n6)	order.Monoglobales	-0.0106708	0.0139382	0.444129	922	0.887746
metab_999918901	X - 18901		NA	NA	Species.mayombei	-0.0484927	0.0633419	0.444134	922	0.88775
metab_100002028	androstenediol (3beta,17beta) monosulfate (1)		Lipid	Androgenic Steroids	Species.pectinilyticus	-0.0132381	0.0172919	0.444139	922	0.887751
metab_999923639	X - 23639		NA	NA	Species.urinimassiliense	-0.0248614	0.0324744	0.444137	922	0.887751
metab_100000672	1-myristoyl-2-palmitoyl-GPC (14:0/16:0)		Lipid	Phosphatidylcholine (PC)	order.Rhodospirillales	-0.00790965	0.010332	0.444148	922	0.887754
metab_100020204	N-acetyl-2-aminooctanoate*		Lipid	Fatty Acid, Amino	order.Coriobacteriales	-0.00836581	0.0109278	0.444147	922	0.887754
metab_35	S-1-pyrroline-5-carboxylate		Amino Acid	Glutamate Metabolism	Species.equolifaciens	0.00831095	0.0108561	0.444144	922	0.887754
metab_363	myo-inositol		Lipid	Inositol Metabolism	genus.Peptococcus	0.00512135	0.00668978	0.444148	922	0.887754
metab_100003119	N-oleoyltaurine		Lipid	Endocannabinoid	Species.animalis	-0.0132223	0.0172718	0.44415	922	0.887754
metab_100001778	1-linoleoyl-GPI (18:2)*		Lipid	Lysophospholipid	Species.hominis	-0.00535802	0.00699902	0.444154	922	0.887759
metab_100002028	androstenediol (3beta,17beta) monosulfate (1)		Lipid	Androgenic Steroids	family.Ruminococcaceae	0.0344781	0.0450385	0.444162	922	0.887759
metab_100002199	tridecenedioate (C13:1-DC)*		Lipid	Fatty Acid, Dicarboxylate	genus.Mitsuokella	-0.0133326	0.0174164	0.444164	922	0.887759
metab_100005391	3-(3-hydroxyphenyl)propionate sulfate		Xenobiotics	Benzoate Metabolism	class.Cyanobacteriia	0.04688	0.0612392	0.444163	922	0.887759
metab_100009066	1-palmitoyl-2-oleoyl-GPI (16:0/18:1)*		Lipid	Phosphatidylinositol (PI)	family.Desulfovibrionaceae	-0.00816948	0.0106717	0.444161	922	0.887759
metab_100021103	pregnenetriol sulfate*		Lipid	Pregnenolone Steroids	Species.porcorum	-0.0225159	0.0294124	0.444162	922	0.887759
metab_100001425	5,6-dihydrouridine		Nucleotide	Pyrimidine Metabolism, Uracil containing	genus.Parasutterella	-0.00356373	0.00465537	0.444171	922	0.887766
metab_100001668	1-ribosyl-imidazoleacetate*		Amino Acid	Histidine Metabolism	genus.Faecalitalea	-0.015111	0.0197399	0.444173	922	0.887766
metab_100021502	(2 or 3)-decenoate (10:1n7 or n8)		Lipid	Medium Chain Fatty Acid	genus.UCG.003	0.00729798	0.00953349	0.444171	922	0.887766
metab_100000453	paraxanthine		Xenobiotics	Xanthine Metabolism	Species.ihumii	-0.0312391	0.0408129	0.444223	922	0.887766
metab_100000961	homoarginine		Amino Acid	Urea cycle; Arginine and Proline Metabolism	genus.Lachnospiraceae.NK4B4.group	0.0170813	0.0223163	0.444226	922	0.887766
metab_100001106	1,3-dimethylurate		Xenobiotics	Xanthine Metabolism	Species.fairfieldensis	-0.0489022	0.06389	0.444229	922	0.887766
metab_100001335	eicosenoate (20:1)		Lipid	Long Chain Monounsaturated Fatty Acid	genus.Prevotella	-0.0188267	0.0245971	0.444235	922	0.887766
metab_100001423	4-hydroxyhippurate		Xenobiotics	Benzoate Metabolism	genus.Lachnospiraceae.UCG.009	-0.0234631	0.0306553	0.444246	922	0.887766
metab_100001570	1-linoleoyl-GPE (18:2)*		Lipid	Lysophospholipid	genus.Eubacterium	0.0166358	0.0217355	0.444252	922	0.887766
metab_100001577	N-acetylcitrulline		Amino Acid	Urea cycle; Arginine and Proline Metabolism	genus.Dorea	-0.0146002	0.0190756	0.444244	922	0.887766
metab_100001948	succinylcarnitine (C4-DC)		Energy	TCA Cycle	order.Flavobacteriales	-0.0131903	0.0172322	0.444208	922	0.887766
metab_100002009	5alpha-pregnan-3beta,20beta-diol monosulfate (1)		Lipid	Progestin Steroids	genus.CAG.56	0.00720998	0.00941959	0.444222	922	0.887766
metab_100002028	androstenediol (3beta,17beta) monosulfate (1)		Lipid	Androgenic Steroids	genus.UCG.009	0.0159348	0.0208188	0.444235	922	0.887766
metab_100002254	stearoyl ethanolamide		Lipid	Endocannabinoid	genus.Veillonella	-0.00502878	0.00656989	0.44422	922	0.887766
metab_100002990	oleoyl-linoleoyl-glycerol (18:1/18:2) [2]		Lipid	Diacylglycerol	family.Lactobacillaceae	0.00733539	0.00958365	0.444233	922	0.887766
metab_100005850	3-methylglutarylcarnitine (2)		Amino Acid	Leucine, Isoleucine and Valine Metabolism	genus.Catenisphaera	0.0166413	0.0217407	0.444209	922	0.887766
metab_100009028	N-palmitoyl-sphinganine (d18:0/16:0)		Lipid	Dihydroceramides	genus.Alloprevotella	0.00612936	0.00800821	0.444246	922	0.887766
metab_100009030	lactosyl-N-palmitoyl-sphingosine (d18:1/16:0)		Lipid	Lactosylceramides (LCER)	Species.longoviformis	0.0178356	0.0233024	0.444238	922	0.887766
metab_100009343	1-linoleoyl-2-linolenoyl-GPC (18:2/18:3)*		Lipid	Phosphatidylcholine (PC)	Species.massiliensis.3	0.00981839	0.0128272	0.444217	922	0.887766
metab_100015620	lactosyl-N-nervonoyl-sphingosine (d18:1/24:1)*		Lipid	Lactosylceramides (LCER)	genus.Barnesiella	0.0049306	0.00644112	0.444184	922	0.887766
metab_100015837	arachidonoylcarnitine (C20:4)		Lipid	Fatty Acid Metabolism (Acyl Carnitine, Polyunsaturated)	phylum.Synergistota	-0.0140662	0.0183756	0.444188	922	0.887766
metab_100015965	ethyl alpha-glucopyranoside		Xenobiotics	Food Component/Plant	family.Bacillaceae	0.0586201	0.0765909	0.444257	922	0.887766
metab_100016069	5-dodecenoylcarnitine (C12:1)		Lipid	Fatty Acid Metabolism (Acyl Carnitine, Monounsaturated)	genus.Anaeroplasma	-0.0159433	0.020831	0.444258	922	0.887766
metab_100021208	4-vinylcatechol sulfate		Xenobiotics	Benzoate Metabolism	Species.saccharivorans	0.0179629	0.0234686	0.444236	922	0.887766
metab_100021331	metabolonic lactone sulfate		Partially Characterized Molecules	Partially Characterized Molecules	genus.Atopobium	0.0338982	0.0442863	0.444217	922	0.887766
metab_1114	3-aminoisobutyrate		Nucleotide	Pyrimidine Metabolism, Thymine containing	genus.Papillibacter	-0.0217156	0.0283699	0.44421	922	0.887766
metab_1547	N-stearoyl-sphingosine (d18:1/18:0)*		Lipid	Ceramides	genus.Christensenella	0.0142233	0.0185834	0.44425	922	0.887766
metab_1869	2-hydroxyhippurate (salicylurate)		Xenobiotics	Benzoate Metabolism	order.Enterobacterales	0.0156999	0.0205129	0.444255	922	0.887766
metab_240	3-(4-hydroxyphenyl)lactate		Amino Acid	Tyrosine Metabolism	order.Peptococcales	-0.00575085	0.00751348	0.444234	922	0.887766
metab_424	palmitate (16:0)		Lipid	Long Chain Saturated Fatty Acid	genus.Senegalimassilia	-0.00682337	0.00891433	0.444214	922	0.887766
metab_452	palmitoleate (16:1n7)		Lipid	Long Chain Monounsaturated Fatty Acid	class.Negativicutes	-0.00896106	0.0117082	0.444256	922	0.887766
metab_533	urea		Amino Acid	Urea cycle; Arginine and Proline Metabolism	family.UCG.011	-0.00980123	0.0128052	0.444229	922	0.887766
metab_799	betaine		Amino Acid	Glycine, Serine and Threonine Metabolism	family.Atopobiaceae	-0.00748347	0.00977644	0.444201	922	0.887766
metab_806	dimethylglycine		Amino Acid	Glycine, Serine and Threonine Metabolism	Species.crossotus	-0.00487217	0.00636563	0.444244	922	0.887766
metab_999910458	X - 10458		NA	NA	Species.intestinalis.2	-0.00982382	0.0128354	0.444256	922	0.887766
metab_999911632	X - 11632		NA	NA	Species.microfusus	-0.015856	0.0207169	0.444257	922	0.887766
metab_999911632	X - 11632		NA	NA	Species.fastidiosa	-0.0223599	0.0292133	0.444235	922	0.887766
metab_999911849	X - 11849		NA	NA	order.Chloroplast	-0.0655834	0.0856857	0.44424	922	0.887766
metab_999912729	X - 12729		NA	NA	Species.intestinihominis	0.0242865	0.031729	0.444215	922	0.887766
metab_999914939	X - 14939		NA	NA	genus.Lactobacillus	-0.00820678	0.0107227	0.444258	922	0.887766
metab_999916938	X - 16938		NA	NA	Species.fragilis	0.00894818	0.01169	0.444202	922	0.887766
metab_999921310	X - 21310		NA	NA	genus.Lachnospiraceae.NK4B4.group	0.00888654	0.0116094	0.4442	922	0.887766
metab_999921353	X - 21353		NA	NA	genus.Romboutsia	-0.00646	0.00843948	0.444207	922	0.887766
metab_999921383	X - 21383		NA	NA	family.Flavobacteriaceae	0.0203552	0.0265912	0.444184	922	0.887766
metab_999923655	X - 23655		NA	NA	genus.Allisonella	0.0199856	0.0261106	0.444224	922	0.887766
metab_999924588	X - 24588		NA	NA	family.Prevotellaceae	-0.00387774	0.00506562	0.444176	922	0.887766
metab_999925520	X - 25520		NA	NA	genus.Escherichia.Shigella	-0.00601063	0.00785305	0.444244	922	0.887766
metab_100021457	(2-butoxyethoxy)acetic acid		Xenobiotics	Chemical	family.Enterococcaceae	0.0112641	0.0147175	0.444263	922	0.887772
metab_209	adenosine 5'-monophosphate (AMP)		Nucleotide	Purine Metabolism, Adenine containing	family.Eubacteriaceae	-0.0187455	0.024493	0.444271	922	0.887782
metab_55	1-methylnicotinamide		Cofactors and Vitamins	Nicotinate and Nicotinamide Metabolism	class.Alphaproteobacteria	-0.00811579	0.0106041	0.44427	922	0.887782
metab_100001320	erythronate*		Carbohydrate	Aminosugar Metabolism	family.Pseudomonadaceae	-0.0134913	0.0176281	0.444276	922	0.887787
metab_999911444	X - 11444		NA	NA	Species.salivarius	0.0169079	0.0220924	0.444281	922	0.887793
metab_100000936	3-methyl-2-oxobutyrate		Amino Acid	Leucine, Isoleucine and Valine Metabolism	genus.Butyricicoccus	-0.00439775	0.00574687	0.44433	922	0.887794
metab_100001055	isobutyrylcarnitine (C4)		Amino Acid	Leucine, Isoleucine and Valine Metabolism	genus.UCG.007	0.0159175	0.0208005	0.444331	922	0.887794
metab_100001083	indolepropionate		Amino Acid	Tryptophan Metabolism	Species.sobrinus	-0.0290363	0.0379413	0.4443	922	0.887794
metab_100001256	N-acetylphenylalanine		Amino Acid	Phenylalanine Metabolism	Species.crossotus	-0.00477679	0.0062422	0.444331	922	0.887794
metab_100001271	1-stearoyl-GPC (18:0)		Lipid	Lysophospholipid	Species.shahii	-0.00580277	0.00758277	0.444322	922	0.887794
metab_100001398	3,7-dimethylurate		Xenobiotics	Xanthine Metabolism	family.Peptococcaceae	0.0128187	0.0167512	0.44433	922	0.887794
metab_100001562	2-palmitoyl-GPC (16:0)*		Lipid	Lysophospholipid	phylum.Desulfobacterota	-0.00587306	0.00767489	0.444338	922	0.887794
metab_100001567	1-palmitoyl-GPE (16:0)		Lipid	Lysophospholipid	Species.bacterium	-0.00467741	0.0061121	0.444313	922	0.887794
metab_100001950	bilirubin (E,E)*		Cofactors and Vitamins	Hemoglobin and Porphyrin Metabolism	genus.Dialister	-0.00570461	0.00745464	0.44433	922	0.887794
metab_100005402	11-ketoetiocholanolone glucuronide		Lipid	Androgenic Steroids	genus.Prevotella_9	0.00473605	0.0061886	0.444305	922	0.887794
metab_100005998	octadecanedioylcarnitine (C18-DC)*		Lipid	Fatty Acid Metabolism (Acyl Carnitine, Dicarboxylate)	genus.Succiniclasticum	0.0108008	0.0141137	0.444315	922	0.887794
metab_100006092	tyramine O-sulfate		Amino Acid	Tyrosine Metabolism	genus.Catenibacillus	0.023685	0.0309516	0.444338	922	0.887794
metab_100006190	2-acetamidophenol sulfate		Xenobiotics	Food Component/Plant	genus.Lachnospiraceae.FCS020.group	0.0135343	0.0176855	0.444308	922	0.887794
metab_100006260	6-hydroxyindole sulfate		Xenobiotics	Chemical	Species.intestinihominis	-0.0145371	0.0189968	0.444332	922	0.887794
metab_100010895	2'-O-methylcytidine		Nucleotide	Pyrimidine Metabolism, Cytidine containing	Species.faecium	-0.00580041	0.00757991	0.444335	922	0.887794
metab_100010936	oleoyl-arachidonoyl-glycerol (18:1/20:4) [1]*		Lipid	Diacylglycerol	genus.Lachnospiraceae.UCG.009	0.0197652	0.0258261	0.444285	922	0.887794
metab_100015833	arachidoylcarnitine (C20)*		Lipid	Fatty Acid Metabolism (Acyl Carnitine, Long Chain Saturated)	family.Rikenellaceae	0.00599716	0.00783636	0.444297	922	0.887794
metab_100020262	glutamine conjugate of C6H10O2 (2)*		Partially Characterized Molecules	Partially Characterized Molecules	genus.Lachnospira	-0.0105668	0.0138084	0.444328	922	0.887794
metab_100020343	tetradecadienoate (14:2)*		Lipid	Long Chain Polyunsaturated Fatty Acid (n3 and n6)	family.Hydrogenoanaerobacterium	-0.0187392	0.0244858	0.444291	922	0.887794
metab_100020487	N-acetyl-isoputreanine		Amino Acid	Polyamine Metabolism	Species.bacterium	0.00553023	0.00722619	0.444294	922	0.887794
metab_117	homovanillate (HVA)		Amino Acid	Tyrosine Metabolism	Species.evryensis	-0.0160558	0.0209816	0.444334	922	0.887794
metab_197	S-adenosylhomocysteine (SAH)		Amino Acid	Methionine, Cysteine, SAM and Taurine Metabolism	family.Ruminococcaceae	-0.0137198	0.0179273	0.444294	922	0.887794
metab_381	2-aminoadipate		Amino Acid	Lysine Metabolism	genus.Lactococcus	0.00729209	0.00952841	0.444296	922	0.887794
metab_415	methionine		Amino Acid	Methionine, Cysteine, SAM and Taurine Metabolism	Species.shahii	-0.00337827	0.0044142	0.444285	922	0.887794
metab_535	uridine		Nucleotide	Pyrimidine Metabolism, Uracil containing	Species.atypica	-0.00831912	0.0108706	0.444305	922	0.887794
metab_536	2'-deoxyuridine		Nucleotide	Pyrimidine Metabolism, Uracil containing	Species.ramosum	-0.00744024	0.0097226	0.444325	922	0.887794
metab_821	pseudouridine		Nucleotide	Pyrimidine Metabolism, Uracil containing	Species.massiliensis.7	-0.00717051	0.00937036	0.444336	922	0.887794
metab_892	nonadecanoate (19:0)		Lipid	Long Chain Saturated Fatty Acid	family.Defluviitaleaceae	0.00660124	0.00862651	0.444339	922	0.887794
metab_999918887	X - 18887		NA	NA	genus.Lactobacillus	0.00637805	0.0083346	0.444326	922	0.887794
metab_999923782	X - 23782		NA	NA	Species.animalis	0.0145587	0.0190243	0.444316	922	0.887794
metab_1162	N-acetylneuraminate		Carbohydrate	Aminosugar Metabolism	family.Prevotellaceae	-0.00388267	0.00507392	0.444343	922	0.887796
metab_98	kynurenate		Amino Acid	Tryptophan Metabolism	genus.Rikenellaceae.RC9.gut.group	-0.0155695	0.0203465	0.444344	922	0.887796
metab_100001266	N-acetylarginine		Amino Acid	Urea cycle; Arginine and Proline Metabolism	order.Pseudomonadales	0.0193806	0.0253275	0.444356	922	0.887799
metab_100001415	N6-carbamoylthreonyladenosine		Nucleotide	Purine Metabolism, Adenine containing	Species.formigenes	-0.0126508	0.0165326	0.444355	922	0.887799
metab_100004542	2-aminoheptanoate		Lipid	Fatty Acid, Amino	Species.indistinctus	0.00965927	0.0126233	0.444359	922	0.887799
metab_100015838	eicosenoylcarnitine (C20:1)*		Lipid	Fatty Acid Metabolism (Acyl Carnitine, Monounsaturated)	genus.TM7x	-0.00895587	0.0117038	0.444349	922	0.887799
metab_100020578	4-allylcatechol sulfate		Xenobiotics	Benzoate Metabolism	phylum.Cyanobacteria	-0.0196501	0.0256793	0.444348	922	0.887799
metab_999912111	X - 12111		NA	NA	Species.merdae	-0.012614	0.0164847	0.444361	922	0.887799
metab_999924544	X - 24544		NA	NA	Species.jalaludinii	0.0130846	0.0170997	0.444358	922	0.887799
metab_999925265	X - 25265		NA	NA	genus.Lachnospiraceae.UCG.003	-0.00870008	0.0113698	0.44436	922	0.887799
metab_100003641	valylglycine		Peptide	Dipeptide	Species.cutis	0.0176627	0.0230829	0.444363	922	0.8878
metab_100002106	sphingomyelin (d18:1/18:1, d18:2/18:0)		Lipid	Sphingomyelins	genus.Limosilactobacillus	0.00767996	0.0100369	0.44437	922	0.88781
metab_100002024	5alpha-androstan-3beta,17beta-diol monosulfate (2)		Lipid	Androgenic Steroids	Species.delbrueckii	-0.0139062	0.0181743	0.444382	922	0.887829
metab_100001022	threonate		Cofactors and Vitamins	Ascorbate and Aldarate Metabolism	Species.porcorum	-0.0230281	0.0300961	0.444385	922	0.88783
metab_100001081	2-pyrrolidinone		Amino Acid	Glutamate Metabolism	genus.CHKCI001	0.0250708	0.0327666	0.444396	922	0.88783
metab_100006294	behenoyl sphingomyelin (d18:1/22:0)*		Lipid	Sphingomyelins	order.Erysipelotrichales	0.00863569	0.0112864	0.444392	922	0.88783
metab_100020419	1-carboxyethylphenylalanine	N-lactoyl phenylalanine	Amino Acid	Phenylalanine Metabolism	Species.massiliensis.2	-0.00921315	0.0120413	0.444398	922	0.88783
metab_100020423	1-carboxyethylvaline	N-lactoyl valine	Amino Acid	Leucine, Isoleucine and Valine Metabolism	phylum.Verrucomicrobiota	-0.00648594	0.00847677	0.44439	922	0.88783
metab_100021711	decadienedioic acid (C10:2-DC)**		Lipid	Fatty Acid, Dicarboxylate	order.Bacteroidales	-0.020487	0.0267759	0.4444	922	0.88783
metab_100022007	bilirubin degradation product, C17H18N2O4 (3)**		Partially Characterized Molecules	Partially Characterized Molecules	genus..Bacteroides..pectinophilus.group	-0.0139415	0.0182208	0.444392	922	0.88783
metab_999915461	X - 15461		NA	NA	Species.secunda	-0.0184997	0.0241782	0.44439	922	0.88783
metab_999924475	X - 24475		NA	NA	genus.Allisonella	-0.0263967	0.0344998	0.444399	922	0.88783
metab_100001611	3beta,7alpha-dihydroxy-5-cholestenoate		Lipid	Sterol	Species.paraputrificum	-0.012475	0.0163047	0.444404	922	0.887835
metab_100001994	androstenediol (3beta,17beta) disulfate (2)		Lipid	Androgenic Steroids	genus.CAG.873	-0.0116072	0.0151706	0.444409	922	0.887835
metab_100009271	(S)-3-hydroxybutyrylcarnitine		Lipid	Fatty Acid Metabolism (Acyl Carnitine, Hydroxy)	genus.Solobacterium	-0.0113353	0.0148152	0.444407	922	0.887835
metab_407	lysine		Amino Acid	Lysine Metabolism	family.Saccharimonadaceae	-0.00888467	0.0116123	0.444412	922	0.887835
metab_999917676	X - 17676		NA	NA	Species.pectinoschiza	0.00551873	0.00721302	0.444411	922	0.887835
metab_999921467	X - 21467		NA	NA	order.Bifidobacteriales	-0.0062645	0.00818779	0.444413	922	0.887835
metab_100000657	1,2-dipalmitoyl-GPC (16:0/16:0)		Lipid	Phosphatidylcholine (PC)	family.Family.XI	-0.0113938	0.0148921	0.44442	922	0.887841
metab_100015751	glycosyl ceramide (d18:1/23:1, d17:1/24:1)*		Lipid	Hexosylceramides (HCER)	Species.massiliensis.7	0.017924	0.0234275	0.444423	922	0.887841
metab_297	sphingosine		Lipid	Sphingosines	genus.DTU089	-0.00742355	0.00970291	0.444424	922	0.887841
metab_999924241	X - 24241		NA	NA	Species.vulgatus	0.00821161	0.0107329	0.444421	922	0.887841
metab_100001293	N-acetylhistidine		Amino Acid	Histidine Metabolism	genus.Marvinbryantia	-0.00480309	0.00627792	0.444428	922	0.887844
metab_100006260	6-hydroxyindole sulfate		Xenobiotics	Chemical	Species.intestinalis.1	-0.0104907	0.0137121	0.444433	922	0.887844
metab_1518	N-palmitoyl-sphingosine (d18:1/16:0)		Lipid	Ceramides	genus.Butyricicoccus	-0.00612503	0.00800583	0.444432	922	0.887844
metab_999925936	X - 25936		NA	NA	genus.Bifidobacterium	-0.00508677	0.00664875	0.444431	922	0.887844
metab_100009264	glycochenodeoxycholate glucuronide (1)		Lipid	Primary Bile Acid Metabolism	Species.xylaniphila	0.0371181	0.0485166	0.444438	922	0.88785
metab_100001033	beta-sitosterol		Lipid	Sterol	Species.hominis	0.00623309	0.00814727	0.444443	922	0.887855
metab_117	homovanillate (HVA)		Amino Acid	Tyrosine Metabolism	Species.copri	0.00463945	0.00606431	0.444449	922	0.88786
metab_999923974	X - 23974		NA	NA	genus..Clostridium..innocuum.group	-0.00908649	0.0118771	0.444449	922	0.88786
metab_100001251	decanoylcarnitine (C10)		Lipid	Fatty Acid Metabolism (Acyl Carnitine, Medium Chain)	genus.Marvinbryantia	0.00720121	0.00941306	0.44446	922	0.887862
metab_100006262	4-methoxyphenol sulfate		Amino Acid	Tyrosine Metabolism	family.Victivallaceae	0.0262612	0.034327	0.444457	922	0.887862
metab_100008914	1-palmitoyl-2-arachidonoyl-GPC (16:0/20:4n6)		Lipid	Phosphatidylcholine (PC)	genus.CAG.873	0.00594253	0.00776769	0.444456	922	0.887862
metab_407	lysine		Amino Acid	Lysine Metabolism	Species.callidus	-0.0058112	0.00759609	0.44446	922	0.887862
metab_926	caproate (6:0)		Lipid	Medium Chain Fatty Acid	Species.muciniphila	0.00234001	0.00305871	0.444457	922	0.887862
metab_999924456	X - 24456		NA	NA	Species.pectinoschiza	0.00458325	0.00599101	0.444462	922	0.887862
metab_100000258	glycerol 3-phosphate		Lipid	Glycerolipid Metabolism	family.Succinivibrionaceae	-0.014117	0.0184548	0.444504	922	0.887876
metab_100000656	1-stearoyl-GPI (18:0)		Lipid	Lysophospholipid	Species.uniformis	-0.0053179	0.0069523	0.444527	922	0.887876
metab_100001151	butyrylglycine		Lipid	Fatty Acid Metabolism (also BCAA Metabolism)	Species.finegoldii	0.00678302	0.008867	0.44449	922	0.887876
metab_100001197	10-undecenoate (11:1n1)		Lipid	Medium Chain Fatty Acid	genus.Lachnospiraceae.UCG.007	-0.0174181	0.0227708	0.444515	922	0.887876
metab_100001274	N-acetylthreonine		Amino Acid	Glycine, Serine and Threonine Metabolism	genus.Catenisphaera	0.00900799	0.0117769	0.444543	922	0.887876
metab_100001562	2-palmitoyl-GPC (16:0)*		Lipid	Lysophospholipid	genus.Senegalimassilia	-0.00542856	0.00709691	0.444522	922	0.887876
metab_100001579	2-hydroxypalmitate		Lipid	Fatty Acid, Monohydroxy	family.Oxalobacteraceae	-0.0088325	0.0115472	0.444533	922	0.887876
metab_100001777	1-oleoyl-GPI (18:1)		Lipid	Lysophospholipid	genus.Atopobium	0.0277545	0.0362849	0.444531	922	0.887876
metab_100001856	1-stearoyl-2-oleoyl-GPE (18:0/18:1)		Lipid	Phosphatidylethanolamine (PE)	Species.anaerobia	0.0157923	0.0206459	0.444526	922	0.887876
metab_100002199	tridecenedioate (C13:1-DC)*		Lipid	Fatty Acid, Dicarboxylate	class.Incertae.Sedis	-0.0230447	0.0301247	0.444488	922	0.887876
metab_100002796	cis-4-decenoate (10:1n6)*		Lipid	Medium Chain Fatty Acid	Species.massiliensis	0.0100855	0.0131851	0.444524	922	0.887876
metab_100002875	1-(1-enyl-palmitoyl)-GPC (P-16:0)*		Lipid	Lysoplasmalogen	Species.massiliensis.6	-0.0235598	0.0307989	0.444501	922	0.887876
metab_100002910	1-methyl-5-imidazoleacetate		Amino Acid	Histidine Metabolism	class.Verrucomicrobiae	0.0132569	0.0173319	0.444544	922	0.887876
metab_100005383	N-methylpipecolate		Xenobiotics	Bacterial/Fungal	genus.Latilactobacillus	0.0205143	0.026817	0.44449	922	0.887876
metab_100006108	phenylacetylcarnitine		Peptide	Acetylated Peptides	genus.Lachnospiraceae.UCG.010	0.0106952	0.0139828	0.444546	922	0.887876
metab_100006115	arabonate/xylonate		Carbohydrate	Pentose Metabolism	genus.TM7x	-0.0117727	0.0153908	0.444522	922	0.887876
metab_100008903	1,2-dilinoleoyl-GPC (18:2/18:2)		Lipid	Phosphatidylcholine (PC)	genus.Sutterella	-0.00535952	0.00700649	0.444512	922	0.887876
metab_100008915	1-palmitoyl-2-docosahexaenoyl-GPC (16:0/22:6)		Lipid	Phosphatidylcholine (PC)	family.Coriobacteriales.Incertae.Sedis	0.00455811	0.00595898	0.444525	922	0.887876
metab_100008994	1-stearoyl-2-linoleoyl-GPI (18:0/18:2)		Lipid	Phosphatidylinositol (PI)	genus.Bacteroides	0.010448	0.0136579	0.444488	922	0.887876
metab_100010922	linoleoyl-arachidonoyl-glycerol (18:2/20:4) [1]*		Lipid	Diacylglycerol	Species.saccharivorans	0.0108706	0.0142114	0.444518	922	0.887876
metab_100010925	palmitoyl-arachidonoyl-glycerol (16:0/20:4) [2]*		Lipid	Diacylglycerol	genus.Haemophilus	0.0134256	0.0175499	0.444478	922	0.887876
metab_100015786	sphingomyelin (d18:0/20:0, d16:0/22:0)*		Lipid	Dihydrosphingomyelins	Species.tanakaei	-0.0229963	0.0300639	0.444526	922	0.887876
metab_100015791	sphingomyelin (d18:2/23:1)*		Lipid	Sphingomyelins	genus.Fournierella	-0.00866674	0.0113304	0.444526	922	0.887876
metab_100020208	perfluorooctanoate (PFOA)		Xenobiotics	Chemical	genus.Leuconostoc	-0.027189	0.035543	0.444498	922	0.887876
metab_100020478	dodecadienoate (12:2)*		Lipid	Fatty Acid, Dicarboxylate	Species.prausnitzii	0.0089342	0.0116802	0.444535	922	0.887876
metab_100020497	sulfate of piperine metabolite C16H19NO3 (3)*		Xenobiotics	Food Component/Plant	Species.inulinivorans	-0.00996734	0.0130312	0.444544	922	0.887876
metab_100021000	hydroxypalmitoyl sphingomyelin (d18:1/16:0(OH))**		Lipid	Sphingomyelins	genus.Alistipes	0.00567975	0.00742504	0.444507	922	0.887876
metab_100021372	2-hydroxy-4-(methylthio)butanoic acid		Amino Acid	Methionine, Cysteine, SAM and Taurine Metabolism	Species.mucilaginosa	0.030495	0.0398634	0.444482	922	0.887876
metab_1023	sarcosine		Amino Acid	Glycine, Serine and Threonine Metabolism	Species.togonis	0.0126699	0.016564	0.44453	922	0.887876
metab_1026	phosphoethanolamine		Lipid	Phospholipid Metabolism	Species.pamelaeae	-0.017786	0.0232532	0.444544	922	0.887876
metab_1113	4-acetamidobutanoate		Amino Acid	Polyamine Metabolism	family.Monoglobaceae	-0.00796092	0.0104072	0.444507	922	0.887876
metab_1221	creatine		Amino Acid	Creatine Metabolism	genus.Lactococcus	0.00929015	0.0121454	0.444526	922	0.887876
metab_1342	3-methoxytyrosine		Amino Acid	Tyrosine Metabolism	Species.scindens	0.0242939	0.0317606	0.444531	922	0.887876
metab_1539	1-palmitoyl-2-oleoyl-GPC (16:0/18:1)		Lipid	Phosphatidylcholine (PC)	order.Oscillospirales	0.0161011	0.0210472	0.444475	922	0.887876
metab_1668	taurodeoxycholate		Lipid	Secondary Bile Acid Metabolism	order.Saccharimonadales	0.025737	0.0336433	0.444477	922	0.887876
metab_2054	ethylmalonate		Amino Acid	Leucine, Isoleucine and Valine Metabolism	genus.Blautia	-0.0185078	0.0241965	0.444536	922	0.887876
metab_62	12,13-DiHOME		Lipid	Fatty Acid, Dihydroxy	genus.UC5.1.2E3	-0.00948012	0.0123935	0.444519	922	0.887876
metab_821	pseudouridine		Nucleotide	Pyrimidine Metabolism, Uracil containing	Species.isoflavoniconvertens	0.00408607	0.00534213	0.444548	922	0.887876
metab_999912112	X - 12112		NA	NA	genus.Alloscardovia	0.0574133	0.0750505	0.444477	922	0.887876
metab_999917676	X - 17676		NA	NA	genus.Turicibacter	0.00536411	0.00701298	0.444544	922	0.887876
metab_999922834	X - 22834		NA	NA	genus.Ligilactobacillus	-0.0136813	0.0178855	0.444511	922	0.887876
metab_100002113	cysteine sulfinic acid		Amino Acid	Methionine, Cysteine, SAM and Taurine Metabolism	Species.caccae	-0.00408399	0.00533946	0.444553	922	0.887881
metab_100005350	1-linolenoyl-GPC (18:3)*		Lipid	Lysophospholipid	family.Muribaculaceae	-0.00694885	0.00908505	0.444554	922	0.887881
metab_100005403	etiocholanolone glucuronide		Lipid	Androgenic Steroids	genus.Howardella	-0.0101361	0.0132524	0.444563	922	0.887894
metab_100009329	ascorbic acid 2-sulfate		Cofactors and Vitamins	Ascorbate and Aldarate Metabolism	genus.UCG.003	0.00650188	0.00850086	0.444564	922	0.887894
metab_100001126	gamma-glutamylvaline		Peptide	Gamma-glutamyl Amino Acid	family.Hafniaceae	0.0187723	0.0245441	0.444571	922	0.887896
metab_100001594	beta-hydroxyisovaleroylcarnitine		Amino Acid	Leucine, Isoleucine and Valine Metabolism	genus.Sanguibacteroides	-0.0200815	0.0262566	0.444582	922	0.887896
metab_100001743	tryptophan betaine		Amino Acid	Tryptophan Metabolism	order.Clostridia.vadinBB60.group	-0.0222658	0.0291123	0.44458	922	0.887896
metab_100004541	acisoga		Amino Acid	Polyamine Metabolism	genus.Alistipes	0.00735885	0.00962148	0.444572	922	0.887896
metab_100005717	1-palmitoyl-GPG (16:0)*		Lipid	Lysophospholipid	genus.Fenollaria	0.0197798	0.0258616	0.444574	922	0.887896
metab_100006314	sphingomyelin (d17:1/16:0, d18:1/15:0, d16:1/17:0)*		Lipid	Sphingomyelins	Species.champanellensis	-0.00683825	0.00894084	0.444574	922	0.887896
metab_100015791	sphingomyelin (d18:2/23:1)*		Lipid	Sphingomyelins	family.UCG.010	0.00659032	0.00861683	0.444582	922	0.887896
metab_100020378	2-hydroxysebacate		Lipid	Fatty Acid, Dicarboxylate	genus.Anaerofustis	0.0176038	0.0230169	0.444581	922	0.887896
metab_1215	N-acetylglucosaminylasparagine		Carbohydrate	Aminosugar Metabolism	Species.inops	0.00456421	0.00596765	0.444579	922	0.887896
metab_100001755	4-vinylphenol sulfate		Xenobiotics	Benzoate Metabolism	phylum.Patescibacteria	0.0220915	0.0288851	0.444591	922	0.88791
metab_100001755	4-vinylphenol sulfate		Xenobiotics	Benzoate Metabolism	Species.pamelaeae	-0.0383904	0.0501968	0.444595	922	0.88791
metab_100020217	N,N,N-trimethyl-alanylproline betaine (TMAP)		Amino Acid	Urea cycle; Arginine and Proline Metabolism	Species.coprophilus	-0.012943	0.0169234	0.444595	922	0.88791
metab_100001733	hexanoylglutamine		Lipid	Fatty Acid Metabolism (Acyl Glutamine)	family.Lactobacillaceae	0.00913186	0.0119404	0.4446	922	0.887912
metab_1102	gamma-glutamyltyrosine		Peptide	Gamma-glutamyl Amino Acid	genus.Dorea	0.00794421	0.0103874	0.444599	922	0.887912
metab_100022127	tetrahydrocortisone glucuronide (5)		Lipid	Corticosteroids	Species.bacterium	0.00565311	0.00739177	0.444603	922	0.887914
metab_100001614	hexadecanedioate (C16-DC)		Lipid	Fatty Acid, Dicarboxylate	Species.tanakaei	-0.0221908	0.029016	0.444607	922	0.887915
metab_999911847	X - 11847		NA	NA	family.Streptococcaceae	0.0162418	0.0212373	0.444607	922	0.887915
metab_100021100	tetradecadienedioate (C14:2-DC)*		Lipid	Fatty Acid, Dicarboxylate	Species.massiliensis.6	0.0342516	0.0447867	0.44461	922	0.887917
metab_100021000	hydroxypalmitoyl sphingomyelin (d18:1/16:0(OH))**		Lipid	Sphingomyelins	genus.Megasphaera	-0.00872735	0.0114118	0.444613	922	0.887918
metab_999921364	X - 21364		NA	NA	Species.justesenii	-0.0289736	0.0378858	0.444617	922	0.887922
metab_100005717	1-palmitoyl-GPG (16:0)*		Lipid	Lysophospholipid	genus.Oscillospira	-0.00642446	0.00840068	0.444621	922	0.887923
metab_100020833	2-ketocaprylate		Amino Acid	Leucine, Isoleucine and Valine Metabolism	Species.bifidum	0.0102152	0.0133576	0.444621	922	0.887923
metab_100020496	sulfate of piperine metabolite C16H19NO3 (2)*		Xenobiotics	Food Component/Plant	Species.timonensis	0.0443995	0.0580577	0.444625	922	0.887925
metab_999918899	X - 18899		NA	NA	family.Bifidobacteriaceae	-0.00552871	0.00722948	0.444626	922	0.887925
metab_100001579	2-hydroxypalmitate		Lipid	Fatty Acid, Monohydroxy	family.Clostridiaceae	0.00395631	0.00517341	0.44463	922	0.887929
metab_100020414	6-bromotryptophan		Amino Acid	Tryptophan Metabolism	genus.Agathobacter	0.00583166	0.00762573	0.444632	922	0.88793
metab_100000014	hippurate		Xenobiotics	Benzoate Metabolism	Species.vadensis	-0.0454868	0.0594967	0.444756	922	0.887936
metab_100000551	4-methyl-2-oxopentanoate		Amino Acid	Leucine, Isoleucine and Valine Metabolism	Species.pamelaeae	-0.0124194	0.0162444	0.444751	922	0.887936
metab_100000781	hexanoylcarnitine (C6)		Lipid	Fatty Acid Metabolism (Acyl Carnitine, Medium Chain)	Species.anaerobia	-0.013422	0.0175543	0.444712	922	0.887936
metab_100000841	oxalate (ethanedioate)		Cofactors and Vitamins	Ascorbate and Aldarate Metabolism	Species.bouchesdurhonensis	0.0140983	0.0184384	0.444703	922	0.887936
metab_100001051	1-methylhistidine		Amino Acid	Histidine Metabolism	Species.mitsuokai	0.0105867	0.0138461	0.444713	922	0.887936
metab_100001054	butyrylcarnitine (C4)		Lipid	Fatty Acid Metabolism (also BCAA Metabolism)	genus.CAG.56	-0.00704804	0.0092189	0.44476	922	0.887936
metab_100001055	isobutyrylcarnitine (C4)		Amino Acid	Leucine, Isoleucine and Valine Metabolism	class.Verrucomicrobiae	0.00855431	0.0111872	0.444684	922	0.887936
metab_100001102	dodecanedioate (C12-DC)		Lipid	Fatty Acid, Dicarboxylate	Species.longoviformis	0.0309823	0.0405227	0.444732	922	0.887936
metab_100001182	docosadienoate (22:2n6)		Lipid	Long Chain Polyunsaturated Fatty Acid (n3 and n6)	Species.faecis.1	0.02346	0.0306856	0.444756	922	0.887936
metab_100001511	1-palmitoleoyl-GPC (16:1)*		Lipid	Lysophospholipid	genus.Butyricicoccus	-0.0074118	0.00969318	0.444689	922	0.887936
metab_100001569	1-oleoyl-GPE (18:1)		Lipid	Lysophospholipid	Species.animalis	0.0142715	0.0186665	0.44474	922	0.887936
metab_100001654	1-arachidonoyl-GPI (20:4)*		Lipid	Lysophospholipid	order.Oscillospirales	0.0248303	0.0324769	0.44474	922	0.887936
metab_100001740	mannitol/sorbitol		Carbohydrate	Fructose, Mannose and Galactose Metabolism	family.Clostridiaceae	0.00949708	0.0124195	0.444658	922	0.887936
metab_100001755	4-vinylphenol sulfate		Xenobiotics	Benzoate Metabolism	genus.Lachnospiraceae.UCG.007	-0.0347724	0.0454765	0.444698	922	0.887936
metab_100001778	1-linoleoyl-GPI (18:2)*		Lipid	Lysophospholipid	Species.fairfieldensis	0.0260695	0.0340942	0.444693	922	0.887936
metab_100001870	1-palmitoyl-2-linoleoyl-GPE (16:0/18:2)		Lipid	Phosphatidylethanolamine (PE)	genus.Phascolarctobacterium	-0.00562141	0.00735216	0.444717	922	0.887936
metab_100001872	1-stearoyl-2-arachidonoyl-GPS (18:0/20:4)		Lipid	Phosphatidylserine (PS)	Species.succinatutens	0.0109624	0.0143363	0.444676	922	0.887936
metab_100002107	palmitoyl sphingomyelin (d18:1/16:0)		Lipid	Sphingomyelins	Species.massiliensis.6	-0.0137329	0.0179609	0.444713	922	0.887936
metab_100002129	pregnenolone sulfate		Lipid	Pregnenolone Steroids	genus.Paludicola	-0.0100039	0.0130824	0.444663	922	0.887936
metab_100002199	tridecenedioate (C13:1-DC)*		Lipid	Fatty Acid, Dicarboxylate	genus.Flavonifractor	-0.00876596	0.0114652	0.444731	922	0.887936
metab_100002356	(16 or 17)-methylstearate (a19:0 or i19:0)		Lipid	Fatty Acid, Branched	Species.coprophilus	0.0131794	0.017236	0.444688	922	0.887936
metab_100002544	4-hydroxyglutamate		Amino Acid	Glutamate Metabolism	order.Bifidobacteriales	0.00669484	0.00875674	0.444751	922	0.887936
metab_100002544	4-hydroxyglutamate		Amino Acid	Glutamate Metabolism	genus.Monoglobus	0.0105937	0.0138547	0.444698	922	0.887936
metab_100002910	1-methyl-5-imidazoleacetate		Amino Acid	Histidine Metabolism	genus.Lachnospiraceae.ND3007.group	0.0142941	0.0186921	0.444644	922	0.887936
metab_100003119	N-oleoyltaurine		Lipid	Endocannabinoid	genus.Lachnospiraceae.UCG.010	-0.0059903	0.00783385	0.444672	922	0.887936
metab_100003151	linoleoylcarnitine (C18:2)*		Lipid	Fatty Acid Metabolism (Acyl Carnitine, Polyunsaturated)	genus.Succiniclasticum	-0.00986751	0.0129056	0.444719	922	0.887936
metab_100004046	N-acetylcarnosine		Amino Acid	Histidine Metabolism	genus.Catenibacterium	-0.00674122	0.00881558	0.444657	922	0.887936
metab_100004541	acisoga		Amino Acid	Polyamine Metabolism	Species.succinatutens	-0.00748152	0.00978435	0.444688	922	0.887936
metab_100005996	octadecenedioylcarnitine (C18:1-DC)*		Lipid	Fatty Acid Metabolism (Acyl Carnitine, Dicarboxylate)	genus.Enterorhabdus	-0.00858394	0.0112261	0.444689	922	0.887936
metab_100006293	sphingomyelin (d18:1/20:2, d18:2/20:1, d16:1/22:2)*		Lipid	Sphingomyelins	Species.indistinctus	0.00795918	0.0104086	0.444668	922	0.887936
metab_100006361	dopamine 3-O-sulfate		Amino Acid	Tyrosine Metabolism	class.Methanobacteria	0.0172557	0.0225686	0.444718	922	0.887936
metab_100006378	N-acetylkynurenine (2)		Amino Acid	Tryptophan Metabolism	family.Acholeplasmataceae	-0.0141238	0.0184716	0.4447	922	0.887936
metab_100006435	N-acetylglucosamine/N-acetylgalactosamine		Carbohydrate	Aminosugar Metabolism	genus.Fournierella	-0.00628692	0.0082225	0.444713	922	0.887936
metab_100006614	adipoylcarnitine (C6-DC)		Lipid	Fatty Acid Metabolism (Acyl Carnitine, Dicarboxylate)	genus.Negativibacillus	-0.00782147	0.010229	0.44469	922	0.887936
metab_100008915	1-palmitoyl-2-docosahexaenoyl-GPC (16:0/22:6)		Lipid	Phosphatidylcholine (PC)	order.Clostridia.UCG.014	-0.00378156	0.00494559	0.444694	922	0.887936
metab_100008928	2-hydroxybutyrate/2-hydroxyisobutyrate		Amino Acid	Glutathione Metabolism	genus.Terrisporobacter	-0.0054555	0.00713492	0.4447	922	0.887936
metab_100009030	lactosyl-N-palmitoyl-sphingosine (d18:1/16:0)		Lipid	Lactosylceramides (LCER)	genus.Ruminococcus	-0.00543378	0.00710648	0.444699	922	0.887936
metab_100010922	linoleoyl-arachidonoyl-glycerol (18:2/20:4) [1]*		Lipid	Diacylglycerol	family..Clostridium..methylpentosum.group	-0.0134041	0.0175316	0.444731	922	0.887936
metab_100015641	N-oleoylserine		Lipid	Endocannabinoid	genus.Escherichia.Shigella	0.0034986	0.00457601	0.444741	922	0.887936
metab_100015684	myristoyl-linoleoyl-glycerol (14:0/18:2) [2]*		Lipid	Diacylglycerol	Species.hadrus	0.0137323	0.0179614	0.444745	922	0.887936
metab_100015752	glycosyl-N-(2-hydroxynervonoyl)-sphingosine (d18:1/24:1(2OH))*		Lipid	Hexosylceramides (HCER)	class.Coriobacteriia	0.00719045	0.00940324	0.444666	922	0.887936
metab_100020631	4-methylhexanoylglutamine		Lipid	Fatty Acid Metabolism (Acyl Glutamine)	genus.Catenibacterium	-0.0086382	0.0112972	0.444692	922	0.887936
metab_100021123	hydroxy-N6,N6,N6-trimethyllysine*		Amino Acid	Lysine Metabolism	genus.Sanguibacteroides	0.0230907	0.0301993	0.444706	922	0.887936
metab_100021141	3-hydroxydecanoylcarnitine		Lipid	Fatty Acid Metabolism (Acyl Carnitine, Hydroxy)	genus.Lachnospiraceae.UCG.007	-0.0197782	0.0258658	0.444686	922	0.887936
metab_100021331	metabolonic lactone sulfate		Partially Characterized Molecules	Partially Characterized Molecules	Species.champanellensis	0.0115953	0.0151668	0.444762	922	0.887936
metab_100022041	N,N-dimethyl-pro-pro		Peptide	Modified Peptides	genus.Colidextribacter	-0.00869132	0.011367	0.444706	922	0.887936
metab_1083	N-acetylmethionine		Amino Acid	Methionine, Cysteine, SAM and Taurine Metabolism	genus.Butyricicoccus	0.00495056	0.0064743	0.444684	922	0.887936
metab_111	3-hydroxyisobutyrate		Amino Acid	Leucine, Isoleucine and Valine Metabolism	genus.Coriobacteriaceae.UCG.002	-0.019601	0.0256331	0.444669	922	0.887936
metab_1113	4-acetamidobutanoate		Amino Acid	Polyamine Metabolism	class.Incertae.Sedis	-0.0176913	0.0231343	0.44464	922	0.887936
metab_144	4-hydroxyphenylacetate		Amino Acid	Phenylalanine Metabolism	Species.massiliensis.9	0.0280784	0.0367242	0.444728	922	0.887936
metab_1518	N-palmitoyl-sphingosine (d18:1/16:0)		Lipid	Ceramides	Species.putredinis	-0.00462129	0.00604442	0.44474	922	0.887936
metab_189	N6,N6,N6-trimethyllysine		Amino Acid	Lysine Metabolism	Species.succinatutens	-0.00956556	0.0125108	0.444721	922	0.887936
metab_2050	eicosapentaenoate (EPA; 20:5n3)		Lipid	Long Chain Polyunsaturated Fatty Acid (n3 and n6)	family.Ethanoligenenaceae	0.0292388	0.0382373	0.444673	922	0.887936
metab_2051	methylsuccinate		Amino Acid	Leucine, Isoleucine and Valine Metabolism	Species.shahii	0.00527321	0.00689713	0.444741	922	0.887936
metab_340	glycine		Amino Acid	Glycine, Serine and Threonine Metabolism	genus.Mogibacterium	-0.00911628	0.0119238	0.444744	922	0.887936
metab_391	citrulline		Amino Acid	Urea cycle; Arginine and Proline Metabolism	Species.butyriciproducens	-0.00966972	0.0126472	0.444727	922	0.887936
metab_444	ornithine		Amino Acid	Urea cycle; Arginine and Proline Metabolism	genus.Subdoligranulum	0.00761354	0.00995858	0.44476	922	0.887936
metab_477	pristanate		Lipid	Fatty Acid, Branched	genus.Marvinbryantia	-0.00734335	0.00960294	0.444654	922	0.887936
metab_892	nonadecanoate (19:0)		Lipid	Long Chain Saturated Fatty Acid	Species.longoviformis	-0.0170297	0.022275	0.444761	922	0.887936
metab_922	N-stearoyl-sphinganine (d18:0/18:0)*		Lipid	Dihydroceramides	family.Coriobacteriaceae	0.00908947	0.0118867	0.444667	922	0.887936
metab_999911315	X - 11315		NA	NA	Species.histaminiformans	-0.0220652	0.028855	0.444658	922	0.887936
metab_999913844	X - 13844		NA	NA	genus.Christensenella	-0.0285016	0.0372803	0.44476	922	0.887936
metab_999915461	X - 15461		NA	NA	genus.Mitsuokella	0.0111063	0.0145264	0.444735	922	0.887936
metab_999916087	X - 16087		NA	NA	genus.Pediococcus	0.0273245	0.0357357	0.444696	922	0.887936
metab_999923644	X - 23644		NA	NA	order.Clostridia.vadinBB60.group	-0.0264297	0.0345646	0.444684	922	0.887936
metab_999924418	X - 24418		NA	NA	Species.fermentans	0.0126472	0.0165383	0.444638	922	0.887936
metab_100000846	erythritol		Xenobiotics	Food Component/Plant	genus.Olsenella	-0.0103935	0.0135951	0.44477	922	0.887943
metab_100006296	sphingomyelin (d18:1/22:2, d18:2/22:1, d16:1/24:2)*		Lipid	Sphingomyelins	Species.indistinctus	0.00731588	0.00956941	0.444769	922	0.887943
metab_100000870	saccharin		Xenobiotics	Food Component/Plant	genus.Christensenellaceae.R.7.group	0.0182204	0.0238331	0.444774	922	0.887943
metab_100001277	10-nonadecenoate (19:1n9)		Lipid	Long Chain Monounsaturated Fatty Acid	family.Eubacteriaceae	-0.0211277	0.0276365	0.444781	922	0.887943
metab_100005998	octadecanedioylcarnitine (C18-DC)*		Lipid	Fatty Acid Metabolism (Acyl Carnitine, Dicarboxylate)	Species.urinimassiliense	-0.0272976	0.0357068	0.444776	922	0.887943
metab_100006367	3-hydroxyhexanoate		Lipid	Fatty Acid, Monohydroxy	order.Lactobacillales	-0.00566753	0.00741339	0.444772	922	0.887943
metab_100015786	sphingomyelin (d18:0/20:0, d16:0/22:0)*		Lipid	Dihydrosphingomyelins	genus.Sellimonas	-0.00825272	0.0107951	0.44478	922	0.887943
metab_100015971	cortolone glucuronide (1)		Lipid	Corticosteroids	family.Micrococcaceae	-0.0220412	0.0288312	0.444777	922	0.887943
metab_100003258	2-O-methylascorbic acid		Cofactors and Vitamins	Ascorbate and Aldarate Metabolism	genus.Gordonibacter	0.00990718	0.0129594	0.444785	922	0.887947
metab_100005391	3-(3-hydroxyphenyl)propionate sulfate		Xenobiotics	Benzoate Metabolism	genus.Prevotella_9	-0.008361	0.010937	0.444791	922	0.887952
metab_62	12,13-DiHOME		Lipid	Fatty Acid, Dihydroxy	Species.histaminiformans	0.0211759	0.0277001	0.444791	922	0.887952
metab_182	quinolinate		Cofactors and Vitamins	Nicotinate and Nicotinamide Metabolism	genus.GCA.900066755	-0.0241155	0.0315458	0.444795	922	0.887955
metab_100019975	hexadecenedioate (C16:1-DC)*		Lipid	Fatty Acid, Dicarboxylate	genus.Catenibacterium	0.00702739	0.00919274	0.444802	922	0.887965
metab_100009246	2-methylserine		Amino Acid	Glycine, Serine and Threonine Metabolism	genus.Catenibacterium	-0.00630605	0.00824924	0.444808	922	0.887974
metab_100000036	3-methyl-2-oxovalerate		Amino Acid	Leucine, Isoleucine and Valine Metabolism	genus.Lachnospiraceae.UCG.007	-0.0111978	0.0146493	0.444836	922	0.887991
metab_100000039	methionine sulfoxide		Amino Acid	Methionine, Cysteine, SAM and Taurine Metabolism	genus.Victivallis	-0.0111068	0.0145305	0.444842	922	0.887991
metab_100000707	maleate		Lipid	Fatty Acid, Dicarboxylate	Species.massiliensis.5	-0.0245128	0.032068	0.444831	922	0.887991
metab_100001668	1-ribosyl-imidazoleacetate*		Amino Acid	Histidine Metabolism	genus.Lachnospira	-0.0062427	0.00816704	0.444845	922	0.887991
metab_100001868	4-allylphenol sulfate		Xenobiotics	Food Component/Plant	order.Bacteroidales	-0.0219609	0.0287289	0.444821	922	0.887991
metab_100001948	succinylcarnitine (C4-DC)		Energy	TCA Cycle	genus..Eubacterium..hallii.group	0.00809686	0.0105925	0.444833	922	0.887991
metab_100003001	1-(1-enyl-stearoyl)-GPE (P-18:0)*		Lipid	Lysoplasmalogen	Species.minuta	-0.0218795	0.0286242	0.444847	922	0.887991
metab_100004088	retinal		Cofactors and Vitamins	Vitamin A Metabolism	Species.intestini	0.00924044	0.0120888	0.444844	922	0.887991
metab_100006614	adipoylcarnitine (C6-DC)		Lipid	Fatty Acid Metabolism (Acyl Carnitine, Dicarboxylate)	order.Bacillales	-0.0317977	0.0415988	0.444838	922	0.887991
metab_100010917	palmitoyl-oleoyl-glycerol (16:0/18:1) [2]*		Lipid	Diacylglycerol	family.UCG.011	0.0181086	0.0236906	0.444844	922	0.887991
metab_100020833	2-ketocaprylate		Amino Acid	Leucine, Isoleucine and Valine Metabolism	family.Hafniaceae	-0.0218821	0.0286274	0.444847	922	0.887991
metab_1053	3-ureidopropionate		Nucleotide	Pyrimidine Metabolism, Uracil containing	family.Ethanoligenenaceae	-0.0165298	0.0216244	0.444828	922	0.887991
metab_1094	thyroxine		Amino Acid	Tyrosine Metabolism	family.Muribaculaceae	0.00437452	0.00572279	0.44483	922	0.887991
metab_999912851	X - 12851		NA	NA	family.Pseudomonadaceae	0.0429845	0.0562333	0.444834	922	0.887991
metab_999917367	X - 17367		NA	NA	Species.eggerthii	0.0115751	0.0151432	0.444844	922	0.887991
metab_999917676	X - 17676		NA	NA	genus.Blautia	-0.0142163	0.0185979	0.444831	922	0.887991
metab_444	ornithine		Amino Acid	Urea cycle; Arginine and Proline Metabolism	Species.pamelaeae	-0.0159637	0.0208849	0.444852	922	0.887996
metab_100008954	palmitoyl dihydrosphingomyelin (d18:0/16:0)*		Lipid	Dihydrosphingomyelins	genus.Lachnospiraceae.NK4A136.group	0.00560873	0.0073378	0.444855	922	0.887998
metab_244	beta-alanine		Nucleotide	Pyrimidine Metabolism, Uracil containing	Species.glucerasea	-0.0107419	0.0140536	0.44486	922	0.888005
metab_100001977	beta-cryptoxanthin		Cofactors and Vitamins	Vitamin A Metabolism	Species.parainfluenzae	-0.025715	0.0336434	0.444867	922	0.888008
metab_999918888	X - 18888		NA	NA	order.Victivallales	0.0211781	0.0277076	0.444865	922	0.888008
metab_999921829	X - 21829		NA	NA	order.RF39	-0.00826222	0.0108096	0.444866	922	0.888008
metab_100001541	2-hydroxy-3-methylvalerate		Amino Acid	Leucine, Isoleucine and Valine Metabolism	family.Barnesiellaceae	-0.00720118	0.00942151	0.444871	922	0.888011
metab_100015793	sphingomyelin (d17:2/16:0, d18:2/15:0)*		Lipid	Sphingomyelins	genus.CAG.56	0.00458003	0.00599225	0.444876	922	0.888018
metab_1258	anthranilate		Amino Acid	Tryptophan Metabolism	genus.Caproiciproducens	0.0111752	0.0146212	0.44488	922	0.888022
metab_999923665	X - 23665		NA	NA	phylum.Patescibacteria	-0.0137041	0.01793	0.444884	922	0.888027
metab_100001102	dodecanedioate (C12-DC)		Lipid	Fatty Acid, Dicarboxylate	Species.wadsworthia	0.0111767	0.014624	0.444906	922	0.888028
metab_100010927	linoleoyl-linolenoyl-glycerol (18:2/18:3) [2]*		Lipid	Diacylglycerol	order.Christensenellales	-0.0120884	0.0158164	0.444892	922	0.888028
metab_100020378	2-hydroxysebacate		Lipid	Fatty Acid, Dicarboxylate	family.Pseudomonadaceae	0.0192769	0.0252222	0.444902	922	0.888028
metab_1002	allantoin		Nucleotide	Purine Metabolism, (Hypo)Xanthine/Inosine containing	Species.funiformis	-0.00813705	0.0106467	0.444902	922	0.888028
metab_1442	beta-hydroxyisovalerate		Amino Acid	Leucine, Isoleucine and Valine Metabolism	genus.UCG.007	-0.00840177	0.0109931	0.444907	922	0.888028
metab_1668	taurodeoxycholate		Lipid	Secondary Bile Acid Metabolism	order.Peptococcales	-0.0171875	0.022488	0.444893	922	0.888028
metab_179	9,10-DiHOME		Lipid	Fatty Acid, Dihydroxy	genus.CAG.56	0.00572064	0.00748499	0.444902	922	0.888028
metab_376	isoleucine		Amino Acid	Leucine, Isoleucine and Valine Metabolism	family.Ethanoligenenaceae	0.0141626	0.0185307	0.444904	922	0.888028
metab_999911849	X - 11849		NA	NA	genus.Eggerthella	-0.025488	0.0333482	0.444892	922	0.888028
metab_999911852	X - 11852		NA	NA	Species.provencensis	-0.0798572	0.104487	0.444902	922	0.888028
metab_999921736	X - 21736		NA	NA	order.Clostridia.vadinBB60.group	-0.0112872	0.0147685	0.444908	922	0.888028
metab_999925790	X - 25790		NA	NA	genus.Lacticaseibacillus	0.0159323	0.0208458	0.444896	922	0.888028
metab_100002067	pregnenediol sulfate (C21H34O5S)*		Lipid	Pregnenolone Steroids	Species.splanchnicus	0.00793189	0.0103784	0.44491	922	0.888028
metab_100000437	theophylline		Xenobiotics	Xanthine Metabolism	Species.togonis	-0.0274165	0.0358782	0.444977	922	0.888034
metab_100000656	1-stearoyl-GPI (18:0)		Lipid	Lysophospholipid	genus.Alloprevotella	0.00692101	0.00905665	0.444956	922	0.888034
metab_100001167	pro-hydroxy-pro		Amino Acid	Urea cycle; Arginine and Proline Metabolism	genus.Colidextribacter	0.00848618	0.011104	0.444925	922	0.888034
metab_100001296	stachydrine		Xenobiotics	Food Component/Plant	family.Eggerthellaceae	0.01718	0.0224815	0.44496	922	0.888034
metab_100001320	erythronate*		Carbohydrate	Aminosugar Metabolism	genus.Catenibacillus	0.0100249	0.0131172	0.444917	922	0.888034
metab_100001392	laurylcarnitine (C12)		Lipid	Fatty Acid Metabolism (Acyl Carnitine, Medium Chain)	order.Peptococcales	0.00841296	0.0110085	0.444936	922	0.888034
metab_100001392	laurylcarnitine (C12)		Lipid	Fatty Acid Metabolism (Acyl Carnitine, Medium Chain)	Species.ndongoniae	0.0189649	0.0248185	0.444983	922	0.888034
metab_100001466	3-methylcytidine		Nucleotide	Pyrimidine Metabolism, Cytidine containing	genus.Rikenella	0.0154047	0.0201579	0.44495	922	0.888034
metab_100001551	1-arachidonoyl-GPC (20:4n6)*		Lipid	Lysophospholipid	genus.Methanobrevibacter	-0.0146414	0.0191585	0.444935	922	0.888034
metab_100001614	hexadecanedioate (C16-DC)		Lipid	Fatty Acid, Dicarboxylate	genus.GCA.900066755	-0.0239948	0.0313979	0.444941	922	0.888034
metab_100001624	3-(3-hydroxyphenyl)propionate		Xenobiotics	Benzoate Metabolism	Species.microfusus	-0.0654909	0.0856993	0.444954	922	0.888034
metab_100002500	formiminoglutamate		Amino Acid	Histidine Metabolism	Species.intestinalis.2	0.0120855	0.0158143	0.444944	922	0.888034
metab_100002679	gamma-carboxyglutamate		Amino Acid	Glutamate Metabolism	genus.Lachnospiraceae.AC2044.group	-0.00595827	0.0077968	0.444954	922	0.888034
metab_100003000	1-(1-enyl-palmitoyl)-GPE (P-16:0)*		Lipid	Lysoplasmalogen	family..Clostridium..methylpentosum.group	-0.0071574	0.00936616	0.444964	922	0.888034
metab_100004088	retinal		Cofactors and Vitamins	Vitamin A Metabolism	Species.isoflavoniconvertens	0.00715616	0.00936388	0.444933	922	0.888034
metab_100004523	N-delta-acetylornithine		Amino Acid	Urea cycle; Arginine and Proline Metabolism	genus.Alloprevotella	-0.01124	0.014708	0.444946	922	0.888034
metab_100008956	sphingomyelin (d18:2/23:0, d18:1/23:1, d17:1/24:1)*		Lipid	Sphingomyelins	family.Eubacteriaceae	-0.015583	0.02039	0.444922	922	0.888034
metab_100008957	sphingomyelin (d18:2/24:1, d18:1/24:2)*		Lipid	Sphingomyelins	Species.crossotus	-0.00460682	0.00602808	0.444935	922	0.888034
metab_100008998	gamma-tocopherol/beta-tocopherol		Cofactors and Vitamins	Tocopherol Metabolism	genus.Mitsuokella	0.0123595	0.0161739	0.444971	922	0.888034
metab_100010895	2'-O-methylcytidine		Nucleotide	Pyrimidine Metabolism, Cytidine containing	Species.hydrogenotrophica	-0.0125824	0.0164651	0.444959	922	0.888034
metab_100015968	carotene diol (3)		Cofactors and Vitamins	Vitamin A Metabolism	Species.mitsuokai	-0.0132548	0.0173441	0.444935	922	0.888034
metab_100015971	cortolone glucuronide (1)		Lipid	Corticosteroids	order.Methanobacteriales	-0.0138096	0.0180696	0.444925	922	0.888034
metab_100021131	undecenoylcarnitine (C11:1)		Lipid	Fatty Acid Metabolism (Acyl Carnitine, Monounsaturated)	genus.Catenisphaera	-0.0122088	0.0159768	0.444974	922	0.888034
metab_100021162	palmitoyl-sphingosine-phosphoethanolamine (d18:1/16:0)		Lipid	Ceramide PEs	Species.thetaiotaomicron	0.00308116	0.00403194	0.444957	922	0.888034
metab_1140	gamma-glutamylglutamine		Peptide	Gamma-glutamyl Amino Acid	genus.Negativibacillus	-0.00488088	0.00638701	0.444958	922	0.888034
metab_1224	cys-gly, oxidized		Amino Acid	Glutathione Metabolism	Species.massiliensis.4	0.0128768	0.0168489	0.444921	922	0.888034
metab_1342	3-methoxytyrosine		Amino Acid	Tyrosine Metabolism	genus.Citrobacter	0.015568	0.0203707	0.444932	922	0.888034
metab_212	5-methylthioadenosine (MTA)		Amino Acid	Polyamine Metabolism	Species.saccharivorans	0.00544903	0.00713072	0.444973	922	0.888034
metab_244	beta-alanine		Nucleotide	Pyrimidine Metabolism, Uracil containing	genus.Methanobrevibacter	-0.0112941	0.0147798	0.444975	922	0.888034
metab_445	orotate		Nucleotide	Pyrimidine Metabolism, Orotate containing	genus.Turicibacter	0.00538804	0.00705085	0.444969	922	0.888034
metab_563	glutamine		Amino Acid	Glutamate Metabolism	class.Bacteroidia	0.00793537	0.0103846	0.444981	922	0.888034
metab_999911478	X - 11478		NA	NA	Species.xylaniphila	0.0266624	0.0348908	0.444971	922	0.888034
metab_999912112	X - 12112		NA	NA	Species.massiliensis.6	0.0539567	0.0706106	0.444984	922	0.888034
metab_999912410	X - 12410		NA	NA	family.Muribaculaceae	0.00840422	0.0109981	0.444978	922	0.888034
metab_999913507	X - 13507		NA	NA	order.Methanobacteriales	-0.0222827	0.02916	0.44498	922	0.888034
metab_999924418	X - 24418		NA	NA	genus..Eubacterium..nodatum.group	-0.0151397	0.0198117	0.444963	922	0.888034
metab_999926109	X - 26109		NA	NA	genus..Eubacterium..nodatum.group	-0.0221674	0.0290064	0.444937	922	0.888034
metab_100001604	hydroquinone sulfate		Xenobiotics	Drug - Topical Agents	family.UCG.011	0.022784	0.0298165	0.444986	922	0.888034
metab_999925957	X - 25957		NA	NA	Species.coprophilus	-0.00866977	0.0113458	0.444988	922	0.888034
metab_100002107	palmitoyl sphingomyelin (d18:1/16:0)		Lipid	Sphingomyelins	genus.Holdemania	-0.00565788	0.00740442	0.444997	922	0.888041
metab_100006620	nonanoylcarnitine (C9)		Lipid	Fatty Acid Metabolism (Acyl Carnitine, Medium Chain)	genus.Akkermansia	0.00585077	0.00765694	0.445002	922	0.888041
metab_100010901	gamma-glutamyl-alpha-lysine		Peptide	Gamma-glutamyl Amino Acid	class.Synergistia	0.015368	0.0201119	0.444996	922	0.888041
metab_999917685	X - 17685		NA	NA	Species.eggerthii	-0.0139672	0.0182788	0.445	922	0.888041
metab_999921607	X - 21607		NA	NA	Species.intestinalis.2	-0.0111258	0.0145604	0.445	922	0.888041
metab_999923636	X - 23636		NA	NA	Species.faecis.1	0.019659	0.025728	0.445003	922	0.888041
metab_100001767	pyrraline		Xenobiotics	Food Component/Plant	Species.callidus	-0.00952905	0.0124711	0.445016	922	0.888048
metab_100008993	1-palmitoyl-2-arachidonoyl-GPI (16:0/20:4)*		Lipid	Phosphatidylinositol (PI)	family.Sutterellaceae	-0.00744618	0.00974513	0.445015	922	0.888048
metab_100009225	1-(1-enyl-stearoyl)-2-linoleoyl-GPE (P-18:0/18:2)*		Lipid	Plasmalogen	genus.Enterorhabdus	0.00792283	0.0103689	0.445014	922	0.888048
metab_100020219	3-formylindole		Xenobiotics	Food Component/Plant	Species.faecis.1	0.0190783	0.0249685	0.445013	922	0.888048
metab_999916935	X - 16935		NA	NA	genus.Anaerofilum	-0.0243081	0.0318132	0.445016	922	0.888048
metab_100001412	N2,N2-dimethylguanosine		Nucleotide	Purine Metabolism, Guanine containing	genus.NK4A214.group	0.00475777	0.00622702	0.445038	922	0.888058
metab_100001882	glycosyl-N-stearoyl-sphingosine (d18:1/18:0)		Lipid	Hexosylceramides (HCER)	family.Streptococcaceae	0.00437654	0.00572794	0.445029	922	0.888058
metab_100004111	4-methylcatechol sulfate		Xenobiotics	Benzoate Metabolism	order.Rhodospirillales	-0.0130616	0.0170946	0.445024	922	0.888058
metab_100004523	N-delta-acetylornithine		Amino Acid	Urea cycle; Arginine and Proline Metabolism	genus.Tuzzerella	-0.0139067	0.0182011	0.445034	922	0.888058
metab_100006282	umbelliferone sulfate		Xenobiotics	Food Component/Plant	genus.Adlercreutzia	0.0163194	0.0213584	0.445026	922	0.888058
metab_100009027	sphingomyelin (d18:0/18:0, d19:0/17:0)*		Lipid	Dihydrosphingomyelins	Species.anginosus	0.029155	0.0381584	0.445038	922	0.888058
metab_100010922	linoleoyl-arachidonoyl-glycerol (18:2/20:4) [1]*		Lipid	Diacylglycerol	Species.intestinalis.1	-0.0124279	0.0162658	0.44504	922	0.888058
metab_100020204	N-acetyl-2-aminooctanoate*		Lipid	Fatty Acid, Amino	genus.Succiniclasticum	-0.0131833	0.0172546	0.445042	922	0.888058
metab_100021709	branched-chain, straight-chain, or cyclopropyl 12:1 fatty acid*		Partially Characterized Molecules	Partially Characterized Molecules	genus.Christensenellaceae.R.7.group	-0.00864634	0.0113166	0.445044	922	0.888058
metab_1143	butyrate/isobutyrate (4:0)		Lipid	Short Chain Fatty Acid	genus.Megamonas	-0.010338	0.0135306	0.445043	922	0.888058
metab_340	glycine		Amino Acid	Glycine, Serine and Threonine Metabolism	class.Negativicutes	-0.00458314	0.00599833	0.445029	922	0.888058
metab_999921796	X - 21796		NA	NA	family.Anaerofustaceae	-0.0117477	0.0153754	0.445036	922	0.888058
metab_100004299	N-acetyl-1-methylhistidine*		Amino Acid	Histidine Metabolism	family.Eubacteriaceae	-0.026619	0.0348398	0.445047	922	0.888059
metab_823	pyruvate		Carbohydrate	Glycolysis, Gluconeogenesis, and Pyruvate Metabolism	genus.Anaerotruncus	-0.00955989	0.0125124	0.445049	922	0.888059
metab_999912847	X - 12847		NA	NA	class.Methanobacteria	-0.0330223	0.0432211	0.445051	922	0.888061
metab_100010916	palmitoyl-oleoyl-glycerol (16:0/18:1) [1]*		Lipid	Diacylglycerol	Species.champanellensis	0.0124034	0.0162344	0.445057	922	0.888064
metab_100019968	lyxonate		Carbohydrate	Pentose Metabolism	family.Bacteroidaceae	-0.0109303	0.0143063	0.445057	922	0.888064
metab_100001872	1-stearoyl-2-arachidonoyl-GPS (18:0/20:4)		Lipid	Phosphatidylserine (PS)	genus.Phascolarctobacterium	-0.00696968	0.00912246	0.445062	922	0.88807
metab_100000295	tartarate		Xenobiotics	Food Component/Plant	Species.jalaludinii	-0.0197233	0.0258185	0.445116	922	0.888075
metab_100000491	gamma-glutamylphenylalanine		Peptide	Gamma-glutamyl Amino Acid	Species.secundus	-0.00895334	0.0117193	0.445079	922	0.888075
metab_100000656	1-stearoyl-GPI (18:0)		Lipid	Lysophospholipid	genus.Succiniclasticum	-0.0103675	0.0135712	0.445112	922	0.888075
metab_100001151	butyrylglycine		Lipid	Fatty Acid Metabolism (also BCAA Metabolism)	genus.UBA1819	-0.00576135	0.00754209	0.445134	922	0.888075
metab_100001287	epiandrosterone sulfate		Lipid	Androgenic Steroids	genus.Clostridium.sensu.stricto.1	0.00841853	0.0110205	0.445132	922	0.888075
metab_100001404	indolebutyrate		Amino Acid	Tryptophan Metabolism	family.Erysipelatoclostridiaceae	-0.00737751	0.00965748	0.445119	922	0.888075
metab_100001730	3,4-dihydroxybutyrate		Lipid	Fatty Acid, Dihydroxy	Species.salyersiae	-0.00897659	0.011751	0.445129	922	0.888075
metab_100001869	1-stearoyl-2-arachidonoyl-GPC (18:0/20:4)		Lipid	Phosphatidylcholine (PC)	genus.Holdemania	0.00673218	0.00881288	0.445128	922	0.888075
metab_100001989	glycocholenate sulfate*		Lipid	Secondary Bile Acid Metabolism	class.Bacteroidia	0.0123699	0.0161908	0.445067	922	0.888075
metab_100002014	5alpha-pregnan-3beta,20alpha-diol monosulfate (2)		Lipid	Progestin Steroids	genus.Erysipelotrichaceae.UCG.003	-0.00810005	0.0106035	0.445128	922	0.888075
metab_100003641	valylglycine		Peptide	Dipeptide	Species.paraputrificum	-0.011318	0.0148158	0.44512	922	0.888075
metab_100004318	indolin-2-one		Xenobiotics	Food Component/Plant	Species.isoflavoniconvertens	0.0109401	0.0143198	0.445082	922	0.888075
metab_100004499	6-oxopiperidine-2-carboxylate		Amino Acid	Lysine Metabolism	Species.massiliensis.8	0.0147293	0.0192817	0.44513	922	0.888075
metab_100006295	sphingomyelin (d18:1/22:1, d18:2/22:0, d16:1/24:1)*		Lipid	Sphingomyelins	genus.Lactiplantibacillus	-0.0149409	0.0195572	0.445094	922	0.888075
metab_100008919	1-(1-enyl-stearoyl)-2-oleoyl-GPE (P-18:0/18:1)		Lipid	Plasmalogen	genus.Lactonifactor	-0.0228765	0.0299432	0.445073	922	0.888075
metab_100008992	1-stearoyl-2-docosahexaenoyl-GPE (18:0/22:6)*		Lipid	Phosphatidylethanolamine (PE)	class.Alphaproteobacteria	-0.00748788	0.00980172	0.445109	922	0.888075
metab_100009054	palmitoleoyl-oleoyl-glycerol (16:1/18:1) [2]*		Lipid	Diacylglycerol	Species.ramosum	0.0152365	0.0199447	0.445107	922	0.888075
metab_100009069	1-(1-enyl-palmitoyl)-2-linoleoyl-GPE (P-16:0/18:2)*		Lipid	Plasmalogen	Species.fastidiosa	-0.0303708	0.0397522	0.445069	922	0.888075
metab_100009407	pimeloylcarnitine/3-methyladipoylcarnitine (C7-DC)		Lipid	Fatty Acid Metabolism (Acyl Carnitine, Dicarboxylate)	Species.massiliensis.7	-0.0175475	0.0229691	0.445094	922	0.888075
metab_100015684	myristoyl-linoleoyl-glycerol (14:0/18:2) [2]*		Lipid	Diacylglycerol	Species.faecium	0.0099668	0.013046	0.445086	922	0.888075
metab_100015723	hexadecasphingosine (d16:1)*		Lipid	Sphingosines	genus.Turicibacter	-0.00402186	0.00526467	0.44511	922	0.888075
metab_100020487	N-acetyl-isoputreanine		Amino Acid	Polyamine Metabolism	genus.Bacteroides	-0.0103978	0.0136114	0.445128	922	0.888075
metab_100020550	deoxycholic acid glucuronide		Lipid	Secondary Bile Acid Metabolism	genus.Faecalibacterium	-0.0195243	0.0255563	0.445085	922	0.888075
metab_100021331	metabolonic lactone sulfate		Partially Characterized Molecules	Partially Characterized Molecules	genus.Anaerofustis	-0.0229177	0.0299997	0.44511	922	0.888075
metab_100021467	pentose acid*		Partially Characterized Molecules	Partially Characterized Molecules	order.Burkholderiales	0.010221	0.0133791	0.445102	922	0.888075
metab_1242	N1-methyladenosine		Nucleotide	Purine Metabolism, Adenine containing	family.Coriobacteriales.Incertae.Sedis	0.00521611	0.00682751	0.445079	922	0.888075
metab_355	histidine		Amino Acid	Histidine Metabolism	genus.Ruminiclostridium	-0.00704934	0.00922754	0.445102	922	0.888075
metab_503	serine		Amino Acid	Glycine, Serine and Threonine Metabolism	genus.CAG.873	0.00657786	0.00861029	0.445098	922	0.888075
metab_537	trans-urocanate		Amino Acid	Histidine Metabolism	Species.coprocola	-0.00714979	0.00935878	0.44509	922	0.888075
metab_892	nonadecanoate (19:0)		Lipid	Long Chain Saturated Fatty Acid	genus.Lactonifactor	-0.015761	0.020631	0.445102	922	0.888075
metab_999911880	X - 11880		NA	NA	genus.Fournierella	-0.0103519	0.0135504	0.445097	922	0.888075
metab_999912740	X - 12740		NA	NA	family.Erysipelotrichaceae	-0.0206813	0.0270732	0.445129	922	0.888075
metab_999917653	X - 17653		NA	NA	Species.angulatum	-0.0200093	0.0261905	0.445075	922	0.888075
metab_999923644	X - 23644		NA	NA	genus.Pseudomonas	0.0552794	0.0723613	0.445108	922	0.888075
metab_999925265	X - 25265		NA	NA	genus.Veillonella	0.00638221	0.00835481	0.445132	922	0.888075
metab_999925936	X - 25936		NA	NA	Species.thetaiotaomicron	-0.00581758	0.00761483	0.445081	922	0.888075
metab_100008904	1-stearoyl-2-oleoyl-GPC (18:0/18:1)		Lipid	Phosphatidylcholine (PC)	genus.Subdoligranulum	-0.00714613	0.00935521	0.44515	922	0.888097
metab_100021711	decadienedioic acid (C10:2-DC)**		Lipid	Fatty Acid, Dicarboxylate	family.Muribaculaceae	0.0108057	0.0141462	0.445152	922	0.888097
metab_999911852	X - 11852		NA	NA	Species.massiliensis.4	0.0356634	0.0466882	0.445152	922	0.888097
metab_999926108	X - 26108		NA	NA	genus..Eubacterium..fissicatena.group	0.00870937	0.0114017	0.44515	922	0.888097
metab_999912544	X - 12544		NA	NA	genus.Weissella	-0.075878	0.0993355	0.445156	922	0.8881
metab_100001293	N-acetylhistidine		Amino Acid	Histidine Metabolism	genus.Acetanaerobacterium	0.0192832	0.0252449	0.445163	922	0.88811
metab_100006620	nonanoylcarnitine (C9)		Lipid	Fatty Acid Metabolism (Acyl Carnitine, Medium Chain)	Species.longicatena	-0.00635338	0.00831772	0.445167	922	0.888112
metab_823	pyruvate		Carbohydrate	Glycolysis, Gluconeogenesis, and Pyruvate Metabolism	genus.Paraprevotella	0.00480051	0.00628473	0.445168	922	0.888112
metab_100000437	theophylline		Xenobiotics	Xanthine Metabolism	Species.longum	0.00892207	0.0116808	0.445174	922	0.888112
metab_100005834	9-hydroxystearate		Lipid	Fatty Acid, Monohydroxy	Species.pectinoschiza	0.00701373	0.00918244	0.445177	922	0.888112
metab_100020204	N-acetyl-2-aminooctanoate*		Lipid	Fatty Acid, Amino	Species.parainfluenzae	0.0165566	0.0216759	0.445173	922	0.888112
metab_100021990	3-hydroxyoctanoylcarnitine (1)		Lipid	Fatty Acid Metabolism (Acyl Carnitine, Hydroxy)	family.Hungateiclostridiaceae	0.0191177	0.0250287	0.445171	922	0.888112
metab_999924456	X - 24456		NA	NA	Species.indistinctus	0.00714126	0.0093494	0.445177	922	0.888112
metab_892	nonadecanoate (19:0)		Lipid	Long Chain Saturated Fatty Acid	genus.CHKCI001	0.0198759	0.0260221	0.445184	922	0.888115
metab_999911478	X - 11478		NA	NA	genus.Coprococcus	-0.0118575	0.0155242	0.445183	922	0.888115
metab_999912112	X - 12112		NA	NA	Species.anginosus	0.0560681	0.0734054	0.445181	922	0.888115
metab_999912411	X - 12411		NA	NA	genus.Olsenella	-0.0149029	0.0195116	0.445192	922	0.888126
metab_100001579	2-hydroxypalmitate		Lipid	Fatty Acid, Monohydroxy	order.Clostridiales	0.00398063	0.0052117	0.445197	922	0.888128
metab_1111	vanillylmandelate (VMA)		Amino Acid	Tyrosine Metabolism	genus.Streptococcus	0.00422215	0.00552793	0.445198	922	0.888128
metab_501	salicylate		Xenobiotics	Drug - Topical Agents	genus.Megasphaera	-0.0371426	0.0486296	0.445198	922	0.888128
metab_1254	glycerol		Lipid	Glycerolipid Metabolism	genus.CAG.873	0.00980614	0.012839	0.445203	922	0.888132
metab_100001162	propionylcarnitine (C3)		Lipid	Fatty Acid Metabolism (also BCAA Metabolism)	genus.Lachnospiraceae.UCG.001	0.00565727	0.00740711	0.445211	922	0.888134
metab_100001287	epiandrosterone sulfate		Lipid	Androgenic Steroids	genus.Actinomyces	-0.0311858	0.0408317	0.445211	922	0.888134
metab_100006051	myristoleoylcarnitine (C14:1)*		Lipid	Fatty Acid Metabolism (Acyl Carnitine, Monounsaturated)	class.Verrucomicrobiae	0.00731609	0.0095789	0.445206	922	0.888134
metab_999913866	X - 13866		NA	NA	genus.Parabacteroides	-0.0102245	0.013387	0.445209	922	0.888134
metab_231	arginine		Amino Acid	Urea cycle; Arginine and Proline Metabolism	family.Bacillaceae	-0.0204809	0.026816	0.445215	922	0.888137
metab_100001405	1-methylxanthine		Xenobiotics	Xanthine Metabolism	genus.Lachnoclostridium	-0.0146724	0.019211	0.445218	922	0.888139
metab_100001064	glycolithocholate		Lipid	Secondary Bile Acid Metabolism	genus.Phascolarctobacterium	0.00862577	0.0112944	0.445234	922	0.888147
metab_100001170	3-hydroxy-2-ethylpropionate		Amino Acid	Leucine, Isoleucine and Valine Metabolism	Species.histaminiformans	-0.0160618	0.0210306	0.44523	922	0.888147
metab_100002027	androstenediol (3alpha, 17alpha) monosulfate (3)		Lipid	Androgenic Steroids	genus.Family.XIII.UCG.001	-0.00840137	0.0110003	0.445224	922	0.888147
metab_100002945	(14 or 15)-methylpalmitate (a17:0 or i17:0)		Lipid	Fatty Acid, Branched	genus.Oxalobacter	-0.012755	0.016701	0.445235	922	0.888147
metab_100020259	glutamine conjugate of C7H12O2*		Partially Characterized Molecules	Partially Characterized Molecules	genus.Prevotella	0.0273907	0.0358649	0.445237	922	0.888147
metab_100020837	2,6-dihydroxybenzoic acid		Xenobiotics	Drug - Topical Agents	genus.Intestinimonas	0.00902983	0.0118234	0.445234	922	0.888147
metab_100021093	taurochenodeoxycholic acid 3-sulfate		Lipid	Secondary Bile Acid Metabolism	genus.Escherichia.Shigella	-0.00799241	0.0104651	0.445237	922	0.888147
metab_999923639	X - 23639		NA	NA	order.Acidaminococcales	-0.00457002	0.00598386	0.445235	922	0.888147
metab_100002106	sphingomyelin (d18:1/18:1, d18:2/18:0)		Lipid	Sphingomyelins	genus.UCG.003	0.00388855	0.00509169	0.445246	922	0.888159
metab_100002122	3-hydroxyhippurate		Xenobiotics	Benzoate Metabolism	family.Muribaculaceae	0.015255	0.019975	0.445247	922	0.888159
metab_100002167	12-HETE		Lipid	Eicosanoid	genus..Eubacterium..siraeum.group	0.00384865	0.00503955	0.445256	922	0.88816
metab_100003001	1-(1-enyl-stearoyl)-GPE (P-18:0)*		Lipid	Lysoplasmalogen	genus.Megamonas	-0.0116102	0.0152029	0.445256	922	0.88816
metab_100008904	1-stearoyl-2-oleoyl-GPC (18:0/18:1)		Lipid	Phosphatidylcholine (PC)	Species.stercoris	-0.00509219	0.00666785	0.445253	922	0.88816
metab_800	cysteine		Amino Acid	Methionine, Cysteine, SAM and Taurine Metabolism	genus.Holdemania	-0.0085308	0.0111706	0.445259	922	0.88816
metab_999912740	X - 12740		NA	NA	Species.mayombei	-0.0722471	0.0946038	0.44526	922	0.88816
metab_999913431	X - 13431		NA	NA	Species.salivarius	-0.0197848	0.0259073	0.445261	922	0.88816
metab_999913684	X - 13684		NA	NA	genus.Lachnoclostridium	0.00943422	0.0123535	0.445255	922	0.88816
metab_100001540	glutamine_degradant*		Partially Characterized Molecules	Partially Characterized Molecules	Species.dispar	0.0131046	0.0171599	0.445263	922	0.88816
metab_100009042	5-hydroxyindole sulfate		Amino Acid	Tryptophan Metabolism	Species.bacterium	0.00665102	0.00870925	0.445265	922	0.88816
metab_100006641	glycochenodeoxycholate 3-sulfate		Lipid	Primary Bile Acid Metabolism	genus.Monoglobus	-0.0148077	0.0193905	0.445275	922	0.888176
metab_100001551	1-arachidonoyl-GPC (20:4n6)*		Lipid	Lysophospholipid	Species.wadsworthia	-0.00895495	0.0117265	0.445278	922	0.888177
metab_100009030	lactosyl-N-palmitoyl-sphingosine (d18:1/16:0)		Lipid	Lactosylceramides (LCER)	genus.Terrisporobacter	0.00433101	0.00567147	0.445279	922	0.888177
metab_100003151	linoleoylcarnitine (C18:2)*		Lipid	Fatty Acid Metabolism (Acyl Carnitine, Polyunsaturated)	Species.ihumii	-0.0137163	0.0179618	0.445286	922	0.88818
metab_100021093	taurochenodeoxycholic acid 3-sulfate		Lipid	Secondary Bile Acid Metabolism	Species.angulatum	0.0326101	0.0427036	0.445286	922	0.88818
metab_999912456	X - 12456		NA	NA	Species.bromii	0.00585712	0.00766999	0.445284	922	0.88818
metab_100001655	1-palmitoyl-GPI (16:0)		Lipid	Lysophospholipid	Species.bouchesdurhonensis	-0.0199115	0.0260748	0.445291	922	0.888181
metab_100004112	3-methyl catechol sulfate (1)		Xenobiotics	Benzoate Metabolism	Species.wadsworthia	-0.0166786	0.0218414	0.445293	922	0.888181
metab_100020014	glucuronide of C10H18O2 (7)*		Partially Characterized Molecules	Partially Characterized Molecules	genus..Clostridium..innocuum.group	-0.0257627	0.0337372	0.44529	922	0.888181
metab_100020414	6-bromotryptophan		Amino Acid	Tryptophan Metabolism	genus.Coprococcus	0.00654299	0.00856835	0.445294	922	0.888181
metab_100002227	4-cholesten-3-one		Lipid	Sterol	genus.Pseudomonas	0.0134518	0.0176159	0.445299	922	0.888181
metab_100020211	3-hydroxybutyroylglycine**		Lipid	Fatty Acid Metabolism (Acyl Glycine)	family.Acholeplasmataceae	-0.0149124	0.0195289	0.445304	922	0.888181
metab_1124	citrate		Energy	TCA Cycle	class.Desulfovibrionia	-0.00350229	0.00458649	0.445302	922	0.888181
metab_999911478	X - 11478		NA	NA	genus.Barnesiella	0.00756397	0.00990551	0.445301	922	0.888181
metab_999926106	X - 26106		NA	NA	Species.aerofaciens	0.00680193	0.00890749	0.445297	922	0.888181
metab_1239	2-hydroxystearate		Lipid	Fatty Acid, Monohydroxy	genus.Alloprevotella	-0.00557837	0.00730534	0.445307	922	0.888183
metab_100001197	10-undecenoate (11:1n1)		Lipid	Medium Chain Fatty Acid	Species.intestinalis.1	-0.00902115	0.011814	0.44531	922	0.888185
metab_100010922	linoleoyl-arachidonoyl-glycerol (18:2/20:4) [1]*		Lipid	Diacylglycerol	Species.omnicolens	-0.039014	0.051093	0.445315	922	0.888192
metab_999913728	X - 13728		NA	NA	Species.minuta	0.0475836	0.062316	0.445317	922	0.888192
metab_100001278	10-heptadecenoate (17:1n7)		Lipid	Long Chain Monounsaturated Fatty Acid	genus.Oscillibacter	-0.00869402	0.011386	0.445324	922	0.888196
metab_100005403	etiocholanolone glucuronide		Lipid	Androgenic Steroids	genus.Erysipelotrichaceae.UCG.003	0.00814131	0.0106623	0.445333	922	0.888196
metab_100010923	linoleoyl-arachidonoyl-glycerol (18:2/20:4) [2]*		Lipid	Diacylglycerol	genus.Fusicatenibacter	0.0106446	0.0139408	0.445332	922	0.888196
metab_100015839	dihomo-linoleoylcarnitine (C20:2)*		Lipid	Fatty Acid Metabolism (Acyl Carnitine, Polyunsaturated)	Species.merdae	0.00393448	0.0051528	0.445332	922	0.888196
metab_1083	N-acetylmethionine		Amino Acid	Methionine, Cysteine, SAM and Taurine Metabolism	Species.faecis.1	0.0149138	0.0195319	0.445332	922	0.888196
metab_922	N-stearoyl-sphinganine (d18:0/18:0)*		Lipid	Dihydroceramides	family..Eubacterium..coprostanoligenes.group	0.0115208	0.0150882	0.44533	922	0.888196
metab_999923680	X - 23680		NA	NA	family.Acholeplasmataceae	-0.014381	0.0188339	0.445325	922	0.888196
metab_100020496	sulfate of piperine metabolite C16H19NO3 (2)*		Xenobiotics	Food Component/Plant	class.Coriobacteriia	0.0131949	0.0172811	0.445342	922	0.88821
metab_100015793	sphingomyelin (d17:2/16:0, d18:2/15:0)*		Lipid	Sphingomyelins	order.Bacteroidales	-0.0101714	0.0133216	0.445348	922	0.888219
metab_100000551	4-methyl-2-oxopentanoate		Amino Acid	Leucine, Isoleucine and Valine Metabolism	genus.Intestinibacter	0.00309297	0.00405101	0.445364	922	0.888239
metab_100001198	myristoleate (14:1n5)		Lipid	Long Chain Monounsaturated Fatty Acid	Species.delbrueckii	-0.011022	0.014436	0.445362	922	0.888239
metab_100009160	1-(1-enyl-palmitoyl)-2-palmitoleoyl-GPC (P-16:0/16:1)*		Lipid	Plasmalogen	genus.Akkermansia	0.00451356	0.00591162	0.445364	922	0.888239
metab_100020241	gamma-glutamylcitrulline*		Peptide	Gamma-glutamyl Amino Acid	genus.Finegoldia	0.0217118	0.0284372	0.445369	922	0.888245
metab_100001569	1-oleoyl-GPE (18:1)		Lipid	Lysophospholipid	Species.luti	-0.0131387	0.0172094	0.445388	922	0.888249
metab_100008954	palmitoyl dihydrosphingomyelin (d18:0/16:0)*		Lipid	Dihydrosphingomyelins	Species.lenta	-0.00826953	0.0108313	0.445377	922	0.888249
metab_100009181	1-stearoyl-2-oleoyl-GPI (18:0/18:1)*		Lipid	Phosphatidylinositol (PI)	Species.longicatena	-0.00754501	0.00988257	0.445388	922	0.888249
metab_100021990	3-hydroxyoctanoylcarnitine (1)		Lipid	Fatty Acid Metabolism (Acyl Carnitine, Hydroxy)	genus.Oscillibacter	-0.00671974	0.00880144	0.445379	922	0.888249
metab_1537	1-palmitoyl-2-linoleoyl-GPC (16:0/18:2)		Lipid	Phosphatidylcholine (PC)	genus.Coprococcus	0.00431645	0.00565375	0.445388	922	0.888249
metab_158	5,6-dihydrothymine		Nucleotide	Pyrimidine Metabolism, Thymine containing	genus.Coriobacteriaceae.UCG.002	-0.0132601	0.0173682	0.445385	922	0.888249
metab_338	gluconate		Xenobiotics	Food Component/Plant	Species.intestinihominis	-0.0127513	0.016702	0.44539	922	0.888249
metab_564	threonine		Amino Acid	Glycine, Serine and Threonine Metabolism	Species.massiliensis.4	0.00809884	0.010608	0.445388	922	0.888249
metab_825	uracil		Nucleotide	Pyrimidine Metabolism, Uracil containing	Species.ovatus	0.00566658	0.00742215	0.445387	922	0.888249
metab_999918913	X - 18913		NA	NA	family.Prevotellaceae	0.00486151	0.00636749	0.445375	922	0.888249
metab_100005418	17alpha-hydroxypregnanolone glucuronide		Lipid	Pregnenolone Steroids	family.Streptococcaceae	-0.00698413	0.00914806	0.445395	922	0.888253
metab_999911795	X - 11795		NA	NA	Species.uniformis	0.00720447	0.00943669	0.445396	922	0.888253
metab_825	uracil		Nucleotide	Pyrimidine Metabolism, Uracil containing	genus.Tuzzerella	0.00711958	0.00932571	0.445406	922	0.888269
metab_100020541	11beta-hydroxyandrosterone glucuronide		Lipid	Androgenic Steroids	class.Alphaproteobacteria	0.00859267	0.0112554	0.445414	922	0.88828
metab_100001452	isovalerylglycine		Amino Acid	Leucine, Isoleucine and Valine Metabolism	genus.TM7x	-0.0103992	0.013622	0.445418	922	0.888286
metab_100001509	2-methylbutyrylcarnitine (C5)		Amino Acid	Leucine, Isoleucine and Valine Metabolism	Species.thetaiotaomicron	0.00495686	0.00649312	0.445426	922	0.888295
metab_100005373	fructosyllysine		Amino Acid	Lysine Metabolism	genus.Hafnia.Obesumbacterium	0.0156338	0.0204792	0.445427	922	0.888295
metab_100000269	glycerophosphorylcholine (GPC)		Lipid	Phospholipid Metabolism	genus.Frisingicoccus	0.00816012	0.0106897	0.445448	922	0.888298
metab_100001271	1-stearoyl-GPC (18:0)		Lipid	Lysophospholipid	Species.tertium	0.0184766	0.024204	0.445445	922	0.888298
metab_100001550	homostachydrine*		Xenobiotics	Food Component/Plant	genus.Lachnospiraceae.FCS020.group	0.00956778	0.0125338	0.445453	922	0.888298
metab_100006296	sphingomyelin (d18:1/22:2, d18:2/22:1, d16:1/24:2)*		Lipid	Sphingomyelins	genus.Adlercreutzia	0.00602306	0.00789015	0.445449	922	0.888298
metab_100006644	taurodeoxycholic acid 3-sulfate		Lipid	Secondary Bile Acid Metabolism	genus.Eubacterium	0.0293593	0.0384603	0.445447	922	0.888298
metab_100008955	tricosanoyl sphingomyelin (d18:1/23:0)*		Lipid	Sphingomyelins	genus.Ligilactobacillus	-0.00686582	0.00899422	0.445452	922	0.888298
metab_100008990	1-palmitoyl-2-arachidonoyl-GPE (16:0/20:4)*		Lipid	Phosphatidylethanolamine (PE)	Species.massiliensis.4	0.011344	0.0148605	0.445451	922	0.888298
metab_100009264	glycochenodeoxycholate glucuronide (1)		Lipid	Primary Bile Acid Metabolism	genus.Lactiplantibacillus	-0.034811	0.0456014	0.445443	922	0.888298
metab_100010949	stearoyl-arachidonoyl-glycerol (18:0/20:4) [1]*		Lipid	Diacylglycerol	order.Clostridia.vadinBB60.group	-0.00902572	0.0118235	0.445443	922	0.888298
metab_100020241	gamma-glutamylcitrulline*		Peptide	Gamma-glutamyl Amino Acid	family.Coriobacteriaceae	-0.00579303	0.00758862	0.445437	922	0.888298
metab_1668	taurodeoxycholate		Lipid	Secondary Bile Acid Metabolism	genus..Bacteroides..pectinophilus.group	-0.0284663	0.0372909	0.445453	922	0.888298
metab_212	5-methylthioadenosine (MTA)		Amino Acid	Polyamine Metabolism	Species.microfusus	0.016415	0.0215029	0.445434	922	0.888298
metab_999921467	X - 21467		NA	NA	genus.Turicibacter	0.00677538	0.0088754	0.445434	922	0.888298
metab_100001197	10-undecenoate (11:1n1)		Lipid	Medium Chain Fatty Acid	genus..Eubacterium..brachy.group	-0.00934174	0.012238	0.445463	922	0.888303
metab_100020378	2-hydroxysebacate		Lipid	Fatty Acid, Dicarboxylate	family.Acidaminococcaceae	-0.00552553	0.00723855	0.445458	922	0.888303
metab_999913695	X - 13695		NA	NA	genus.Fenollaria	-0.0315594	0.0413438	0.445462	922	0.888303
metab_999926119	X - 26119		NA	NA	genus.Desulfovibrio	0.00713089	0.00934162	0.44546	922	0.888303
metab_100001055	isobutyrylcarnitine (C4)		Amino Acid	Leucine, Isoleucine and Valine Metabolism	Species.wadsworthia	-0.0118326	0.0155017	0.445483	922	0.888317
metab_100001269	campesterol		Lipid	Sterol	family.Anaerofustaceae	-0.0238964	0.0313064	0.445483	922	0.888317
metab_100001733	hexanoylglutamine		Lipid	Fatty Acid Metabolism (Acyl Glutamine)	genus.Terrisporobacter	-0.00883082	0.0115694	0.445492	922	0.888317
metab_100004054	margaroylcarnitine (C17)*		Lipid	Fatty Acid Metabolism (Acyl Carnitine, Long Chain Saturated)	genus.Family.XIII.AD3011.group	0.00781469	0.0102381	0.445489	922	0.888317
metab_100005986	sphingomyelin (d18:1/24:1, d18:2/24:0)*		Lipid	Sphingomyelins	Species.evryensis	-0.0201249	0.0263659	0.44549	922	0.888317
metab_100006092	tyramine O-sulfate		Amino Acid	Tyrosine Metabolism	Species.cutis	0.0366608	0.0480285	0.44548	922	0.888317
metab_100009007	1-(1-enyl-palmitoyl)-2-oleoyl-GPC (P-16:0/18:1)*		Lipid	Plasmalogen	Species.longicatena	-0.00499599	0.00654531	0.445491	922	0.888317
metab_100020343	tetradecadienoate (14:2)*		Lipid	Long Chain Polyunsaturated Fatty Acid (n3 and n6)	Species.stercoris.1	-0.00792141	0.0103775	0.445474	922	0.888317
metab_923	dihydroorotate		Nucleotide	Pyrimidine Metabolism, Orotate containing	Species.massiliensis	-0.00828577	0.0108549	0.445476	922	0.888317
metab_999926097	X - 26097		NA	NA	order.Methanobacteriales	-0.00993034	0.0130098	0.445488	922	0.888317
metab_999926107	X - 26107		NA	NA	Species.clarus	-0.00776746	0.010176	0.44548	922	0.888317
metab_100001730	3,4-dihydroxybutyrate		Lipid	Fatty Acid, Dihydroxy	Species.fermentans	-0.0102777	0.013465	0.445495	922	0.888321
metab_100002500	formiminoglutamate		Amino Acid	Histidine Metabolism	Species.porcorum	-0.0229263	0.0300367	0.445502	922	0.888325
metab_100020823	lithocholate sulfate (1)		Lipid	Secondary Bile Acid Metabolism	genus.Methanobrevibacter	-0.0254473	0.0333394	0.4455	922	0.888325
metab_267	choline phosphate		Lipid	Phospholipid Metabolism	genus.Catenibacterium	0.00330033	0.00432393	0.445504	922	0.888327
metab_100001992	androstenediol (3beta,17beta) disulfate (1)		Lipid	Androgenic Steroids	genus.CAG.352	-0.00710644	0.00931063	0.445511	922	0.888335
metab_999922771	X - 22771		NA	NA	Species.ovatus	0.00730672	0.00957308	0.445512	922	0.888335
metab_100004112	3-methyl catechol sulfate (1)		Xenobiotics	Benzoate Metabolism	Species.fastidiosa	-0.064961	0.0851107	0.445515	922	0.888337
metab_100000657	1,2-dipalmitoyl-GPC (16:0/16:0)		Lipid	Phosphatidylcholine (PC)	genus.GCA.900066575	0.00431448	0.00565362	0.445586	922	0.888337
metab_100000781	hexanoylcarnitine (C6)		Lipid	Fatty Acid Metabolism (Acyl Carnitine, Medium Chain)	genus.Lachnospiraceae.AC2044.group	0.00740783	0.00970577	0.445523	922	0.888337
metab_100000792	dehydroepiandrosterone sulfate (DHEA-S)		Lipid	Androgenic Steroids	family.Micrococcaceae	0.0306515	0.0401623	0.445551	922	0.888337
metab_100000846	erythritol		Xenobiotics	Food Component/Plant	genus.Limosilactobacillus	0.0105736	0.0138554	0.445582	922	0.888337
metab_100001055	isobutyrylcarnitine (C4)		Amino Acid	Leucine, Isoleucine and Valine Metabolism	Species.salivarius	0.020756	0.0271963	0.445551	922	0.888337
metab_100001108	3-methylxanthine		Xenobiotics	Xanthine Metabolism	genus.Faecalicoccus	-0.045935	0.060191	0.445575	922	0.888337
metab_100001167	pro-hydroxy-pro		Amino Acid	Urea cycle; Arginine and Proline Metabolism	Species.anaerobia	0.0159945	0.0209586	0.445577	922	0.888337
metab_100001182	docosadienoate (22:2n6)		Lipid	Long Chain Polyunsaturated Fatty Acid (n3 and n6)	genus.Turicibacter	-0.00610375	0.00799746	0.44554	922	0.888337
metab_100001263	1-palmitoyl-GPC (16:0)		Lipid	Lysophospholipid	genus.Pseudomonas	-0.0126416	0.016565	0.445577	922	0.888337
metab_100001469	N1-Methyl-4-pyridone-3-carboxamide		Cofactors and Vitamins	Nicotinate and Nicotinamide Metabolism	family.Hydrogenoanaerobacterium	0.0173385	0.0227201	0.445585	922	0.888337
metab_100001501	oleoylcarnitine (C18:1)		Lipid	Fatty Acid Metabolism (Acyl Carnitine, Monounsaturated)	Species.parasanguinis	-0.0157336	0.0206162	0.445567	922	0.888337
metab_100001951	bilirubin (E,Z or Z,E)*		Cofactors and Vitamins	Hemoglobin and Porphyrin Metabolism	genus.Succiniclasticum	-0.0120437	0.0157822	0.445596	922	0.888337
metab_100002018	5alpha-androstan-3alpha,17beta-diol monosulfate (1)		Lipid	Androgenic Steroids	family.Tannerellaceae	-0.0120245	0.0157569	0.44559	922	0.888337
metab_100002122	3-hydroxyhippurate		Xenobiotics	Benzoate Metabolism	genus.Alistipes	-0.0186059	0.0243774	0.445522	922	0.888337
metab_100002152	andro steroid monosulfate C19H28O6S (1)*		Lipid	Androgenic Steroids	genus.Enterorhabdus	0.0125188	0.0164034	0.445557	922	0.888337
metab_100003119	N-oleoyltaurine		Lipid	Endocannabinoid	genus.Streptococcus	-0.00536443	0.00702927	0.445573	922	0.888337
metab_100003641	valylglycine		Peptide	Dipeptide	genus.Desulfovibrio	-0.00534577	0.00700481	0.445573	922	0.888337
metab_100004326	3-acetylphenol sulfate		Xenobiotics	Chemical	class.Alphaproteobacteria	-0.0119185	0.0156181	0.445593	922	0.888337
metab_100004328	sphingomyelin (d18:1/14:0, d16:1/16:0)*		Lipid	Sphingomyelins	family.Victivallaceae	-0.0139575	0.0182888	0.445562	922	0.888337
metab_100004329	sphingomyelin (d18:2/16:0, d18:1/16:1)*		Lipid	Sphingomyelins	order.Coriobacteriales	0.00503661	0.00659952	0.445559	922	0.888337
metab_100005373	fructosyllysine		Amino Acid	Lysine Metabolism	genus.Prevotellaceae.NK3B31.group	0.00761768	0.00998146	0.445557	922	0.888337
metab_100006296	sphingomyelin (d18:1/22:2, d18:2/22:1, d16:1/24:2)*		Lipid	Sphingomyelins	Species.justesenii	-0.0216643	0.0283887	0.445587	922	0.888337
metab_100006726	linoleoyl ethanolamide		Lipid	Endocannabinoid	genus.NK4A214.group	0.0067347	0.00882411	0.445537	922	0.888337
metab_100008904	1-stearoyl-2-oleoyl-GPC (18:0/18:1)		Lipid	Phosphatidylcholine (PC)	genus.Family.XIII.UCG.001	-0.00517128	0.00677549	0.445526	922	0.888337
metab_100008921	1-palmitoyl-2-stearoyl-GPC (16:0/18:0)		Lipid	Phosphatidylcholine (PC)	order.Clostridia.vadinBB60.group	0.00607276	0.00795738	0.44557	922	0.888337
metab_100010949	stearoyl-arachidonoyl-glycerol (18:0/20:4) [1]*		Lipid	Diacylglycerol	Species.aerofaciens	0.00713751	0.00935258	0.445571	922	0.888337
metab_100015638	2-hydroxynervonate*		Lipid	Fatty Acid, Monohydroxy	order.Verrucomicrobiales	0.00622628	0.00815764	0.44552	922	0.888337
metab_100015723	hexadecasphingosine (d16:1)*		Lipid	Sphingosines	order.Acholeplasmatales	0.00810154	0.0106159	0.445575	922	0.888337
metab_100015727	ceramide (d16:1/24:1, d18:1/22:1)*		Lipid	Ceramides	Species.clarus	-0.00953413	0.012493	0.445573	922	0.888337
metab_100020419	1-carboxyethylphenylalanine	N-lactoyl phenylalanine	Amino Acid	Phenylalanine Metabolism	genus..Eubacterium..ruminantium.group	-0.00465309	0.00609743	0.445592	922	0.888337
metab_100022005	bilirubin degradation product, C17H18N2O4 (1)**		Partially Characterized Molecules	Partially Characterized Molecules	genus..Eubacterium..siraeum.group	0.00572609	0.00750241	0.445527	922	0.888337
metab_179	9,10-DiHOME		Lipid	Fatty Acid, Dihydroxy	order.Erysipelotrichales	-0.0101531	0.0133029	0.445531	922	0.888337
metab_241	phenylpyruvate		Amino Acid	Phenylalanine Metabolism	genus.Coriobacteriaceae.UCG.002	0.0127298	0.0166814	0.445596	922	0.888337
metab_62	12,13-DiHOME		Lipid	Fatty Acid, Dihydroxy	order.Opitutales	-0.0257929	0.0337963	0.445554	922	0.888337
metab_893	arachidate (20:0)		Lipid	Long Chain Saturated Fatty Acid	family.Butyricicoccaceae	-0.00583984	0.00765254	0.445591	922	0.888337
metab_999918888	X - 18888		NA	NA	genus..Eubacterium..fissicatena.group	0.0142635	0.0186898	0.445565	922	0.888337
metab_999921834	X - 21834		NA	NA	Species.massiliensis.7	-0.0324769	0.0425562	0.445575	922	0.888337
metab_999923739	X - 23739		NA	NA	order.Actinomycetales	-0.0130549	0.0171049	0.445531	922	0.888337
metab_999924422	X - 24422		NA	NA	genus..Eubacterium..brachy.group	-0.0091985	0.012053	0.445563	922	0.888337
metab_999924494	X - 24494		NA	NA	Species.wadsworthia	-0.00994834	0.0130351	0.44555	922	0.888337
metab_999925172	X - 25172		NA	NA	family.Defluviitaleaceae	0.00986587	0.0129264	0.445525	922	0.888337
metab_999926107	X - 26107		NA	NA	genus.Coprobacter	-0.00810182	0.0106163	0.445575	922	0.888337
metab_100001022	threonate		Cofactors and Vitamins	Ascorbate and Aldarate Metabolism	class.Alphaproteobacteria	-0.00825638	0.0108195	0.445604	922	0.888337
metab_100002126	16a-hydroxy DHEA 3-sulfate		Lipid	Androgenic Steroids	genus.Lachnospiraceae.FCS020.group	0.0108717	0.0142468	0.445606	922	0.888337
metab_100015723	hexadecasphingosine (d16:1)*		Lipid	Sphingosines	Species.salivarius	0.0105786	0.0138628	0.44561	922	0.888337
metab_1004	xanthine		Nucleotide	Purine Metabolism, (Hypo)Xanthine/Inosine containing	Species.stercoris	0.00639789	0.00838417	0.445611	922	0.888337
metab_1090	bilirubin (Z,Z)		Cofactors and Vitamins	Hemoglobin and Porphyrin Metabolism	Species.lenta	-0.0105505	0.0138258	0.445604	922	0.888337
metab_112	3-hydroxy-3-methylglutarate		Lipid	Mevalonate Metabolism	family.Monoglobaceae	-0.00844222	0.011063	0.445605	922	0.888337
metab_999912411	X - 12411		NA	NA	genus.Victivallis	-0.0233081	0.0305443	0.445612	922	0.888337
metab_999921733	X - 21733		NA	NA	family.Sutterellaceae	-0.00992514	0.0130063	0.445604	922	0.888337
metab_999921733	X - 21733		NA	NA	Species.senegalensis	0.0208009	0.027259	0.445615	922	0.888337
metab_999921834	X - 21834		NA	NA	Species.secunda	-0.035563	0.0466042	0.445614	922	0.888337
metab_100001006	N-acetylglycine		Amino Acid	Glycine, Serine and Threonine Metabolism	genus.Oscillospira	0.00733877	0.00961752	0.445629	922	0.888345
metab_100008955	tricosanoyl sphingomyelin (d18:1/23:0)*		Lipid	Sphingomyelins	genus.Catenisphaera	0.00961966	0.0126065	0.445623	922	0.888345
metab_100015836	ximenoylcarnitine (C26:1)*		Lipid	Fatty Acid Metabolism (Acyl Carnitine, Monounsaturated)	order.Chloroplast	-0.0204747	0.0268321	0.445626	922	0.888345
metab_100020479	indoleacetoylcarnitine*		Amino Acid	Tryptophan Metabolism	order.Clostridia.UCG.014	-0.00811014	0.0106283	0.445623	922	0.888345
metab_432	nicotinamide		Cofactors and Vitamins	Nicotinate and Nicotinamide Metabolism	Species.equolifaciens	0.00816629	0.010702	0.445628	922	0.888345
metab_100001315	p-cresol sulfate		Xenobiotics	Benzoate Metabolism	genus.Senegalimassilia	0.0104307	0.0136698	0.445636	922	0.888346
metab_100002254	stearoyl ethanolamide		Lipid	Endocannabinoid	Species.ovatus	0.00420503	0.00551079	0.445634	922	0.888346
metab_100021784	4-chlorobenzoic acid		Xenobiotics	Chemical	genus.Megamonas	0.00429911	0.00563413	0.445637	922	0.888346
metab_999921829	X - 21829		NA	NA	Species.dentium	0.0196443	0.0257443	0.445632	922	0.888346
metab_100000007	carnitine		Lipid	Carnitine Metabolism	Species.massiliensis.4	0.00747395	0.00979496	0.445642	922	0.888352
metab_100021105	eicosenedioate (C20:1-DC)*		Lipid	Fatty Acid, Dicarboxylate	Species.cateniformis	0.017932	0.0235009	0.445645	922	0.888355
metab_999913695	X - 13695		NA	NA	genus.Coriobacteriaceae.UCG.002	0.0273198	0.0358043	0.445647	922	0.888355
metab_100008914	1-palmitoyl-2-arachidonoyl-GPC (16:0/20:4n6)		Lipid	Phosphatidylcholine (PC)	genus.Frisingicoccus	0.00630017	0.00825687	0.445653	922	0.888355
metab_240	3-(4-hydroxyphenyl)lactate		Amino Acid	Tyrosine Metabolism	Species.longoviformis	-0.0181487	0.0237853	0.445653	922	0.888355
metab_999922776	X - 22776		NA	NA	genus.Enterobacter	0.0138514	0.0181534	0.445653	922	0.888355
metab_1539	1-palmitoyl-2-oleoyl-GPC (16:0/18:1)		Lipid	Phosphatidylcholine (PC)	Species.isoflavoniconvertens	0.00561946	0.00736481	0.445657	922	0.888358
metab_100002953	16-hydroxypalmitate		Lipid	Fatty Acid, Monohydroxy	Species.mucilaginosa	0.0196316	0.0257292	0.445661	922	0.888363
metab_100001400	1-methylurate		Xenobiotics	Xanthine Metabolism	genus.Alloprevotella	0.0138123	0.0181025	0.445665	922	0.888363
metab_999921286	X - 21286		NA	NA	Species.fragilis	0.00809929	0.010615	0.445664	922	0.888363
metab_100000282	N-acetylglutamate		Amino Acid	Glutamate Metabolism	family.Peptococcaceae	0.00614044	0.00804782	0.445669	922	0.888364
metab_100006644	taurodeoxycholic acid 3-sulfate		Lipid	Secondary Bile Acid Metabolism	genus.Papillibacter	0.034815	0.0456294	0.445669	922	0.888364
metab_424	palmitate (16:0)		Lipid	Long Chain Saturated Fatty Acid	genus.Coprobacter	0.00931157	0.012204	0.445671	922	0.888365
metab_1087	erucate (22:1n9)		Lipid	Long Chain Monounsaturated Fatty Acid	genus.Alloprevotella	0.00985473	0.012916	0.445674	922	0.888365
metab_100000672	1-myristoyl-2-palmitoyl-GPC (14:0/16:0)		Lipid	Phosphatidylcholine (PC)	genus.Faecalibacterium	0.0107241	0.0140557	0.445683	922	0.888372
metab_100001149	3-methylcrotonylglycine		Amino Acid	Leucine, Isoleucine and Valine Metabolism	Species.stercoris	0.0049525	0.00649116	0.44569	922	0.888372
metab_100001756	4-ethylphenylsulfate		Xenobiotics	Benzoate Metabolism	Species.wadsworthia	0.0186653	0.0244645	0.445695	922	0.888372
metab_100004111	4-methylcatechol sulfate		Xenobiotics	Benzoate Metabolism	genus.Coriobacteriaceae.UCG.002	-0.0356075	0.0466693	0.445681	922	0.888372
metab_100009014	1-(1-enyl-palmitoyl)-2-arachidonoyl-GPC (P-16:0/20:4)*		Lipid	Plasmalogen	class.Incertae.Sedis	0.0126643	0.0165991	0.445693	922	0.888372
metab_100010895	2'-O-methylcytidine		Nucleotide	Pyrimidine Metabolism, Cytidine containing	Species.mutans	0.00976872	0.0128037	0.445691	922	0.888372
metab_55	1-methylnicotinamide		Cofactors and Vitamins	Nicotinate and Nicotinamide Metabolism	genus.TM7x	-0.0119514	0.0156644	0.445686	922	0.888372
metab_999912111	X - 12111		NA	NA	genus.Monoglobus	0.0190489	0.0249672	0.445692	922	0.888372
metab_999912849	X - 12849		NA	NA	Species.longoviformis	0.0584504	0.0766112	0.445696	922	0.888372
metab_999926107	X - 26107		NA	NA	order.Eubacteriales	0.0120483	0.0157917	0.445694	922	0.888372
metab_100010923	linoleoyl-arachidonoyl-glycerol (18:2/20:4) [2]*		Lipid	Diacylglycerol	genus.Faecalitalea	0.0200671	0.0263027	0.445707	922	0.888384
metab_999913728	X - 13728		NA	NA	class.Incertae.Sedis	-0.0336256	0.0440747	0.445712	922	0.888384
metab_999921733	X - 21733		NA	NA	Species.hydrogenotrophica	-0.0226004	0.0296233	0.44571	922	0.888384
metab_999924475	X - 24475		NA	NA	genus.Citrobacter	0.0408242	0.05351	0.445709	922	0.888384
metab_999924475	X - 24475		NA	NA	Species.massiliensis.8	-0.0360185	0.0472112	0.445712	922	0.888384
metab_100001208	1-methyl-4-imidazoleacetate		Amino Acid	Histidine Metabolism	genus..Eubacterium..ventriosum.group	-0.00605097	0.00793139	0.445717	922	0.888387
metab_999911381	X - 11381		NA	NA	genus..Eubacterium..brachy.group	-0.00898927	0.0117828	0.445716	922	0.888387
metab_100001395	1-linoleoyl-GPC (18:2)		Lipid	Lysophospholipid	family.Muribaculaceae	0.00559158	0.00732936	0.445724	922	0.888392
metab_100001466	3-methylcytidine		Nucleotide	Pyrimidine Metabolism, Cytidine containing	Species.lenta	0.00685547	0.00898609	0.445726	922	0.888392
metab_100005350	1-linolenoyl-GPC (18:3)*		Lipid	Lysophospholipid	Species.stercoris.1	-0.00740163	0.00970205	0.445729	922	0.888392
metab_999907765	X - 07765		NA	NA	genus.Coprobacter	-0.009966	0.0130634	0.445729	922	0.888392
metab_999913684	X - 13684		NA	NA	Species.cutis	0.025284	0.0331419	0.445725	922	0.888392
metab_181	laurate (12:0)		Lipid	Medium Chain Fatty Acid	order.Lachnospirales	0.0254336	0.0333387	0.445734	922	0.888398
metab_100000491	gamma-glutamylphenylalanine		Peptide	Gamma-glutamyl Amino Acid	Species.butyriciproducens	0.00987229	0.012941	0.445743	922	0.888404
metab_100001279	hyocholate		Lipid	Secondary Bile Acid Metabolism	genus.Papillibacter	-0.0293063	0.0384157	0.445741	922	0.888404
metab_100005391	3-(3-hydroxyphenyl)propionate sulfate		Xenobiotics	Benzoate Metabolism	Species.pamelaeae	0.0380485	0.0498751	0.44574	922	0.888404
metab_100020208	perfluorooctanoate (PFOA)		Xenobiotics	Chemical	family.Hafniaceae	-0.0232082	0.0304225	0.445749	922	0.888404
metab_100021000	hydroxypalmitoyl sphingomyelin (d18:1/16:0(OH))**		Lipid	Sphingomyelins	family.Desulfovibrionaceae	-0.00497729	0.00652448	0.445747	922	0.888404
metab_100022006	bilirubin degradation product, C17H18N2O4 (2)**		Partially Characterized Molecules	Partially Characterized Molecules	Species.angulatum	0.0182716	0.0239512	0.445746	922	0.888404
metab_888	caprate (10:0)		Lipid	Medium Chain Fatty Acid	genus.Fournierella	0.00910747	0.0119386	0.445751	922	0.888405
metab_100001086	N-(2-furoyl)glycine		Xenobiotics	Food Component/Plant	Species.minuta	-0.0528461	0.0692746	0.445756	922	0.888411
metab_100001112	3-hydroxylaurate		Lipid	Fatty Acid, Monohydroxy	Species.fairfieldensis	0.0344137	0.0451129	0.445763	922	0.888413
metab_100001278	10-heptadecenoate (17:1n7)		Lipid	Long Chain Monounsaturated Fatty Acid	family.Bifidobacteriaceae	-0.00703442	0.00922151	0.445769	922	0.888413
metab_100001590	isobutyrylglycine		Amino Acid	Leucine, Isoleucine and Valine Metabolism	genus.Cloacibacillus	-0.0156718	0.0205442	0.445765	922	0.888413
metab_100001654	1-arachidonoyl-GPI (20:4)*		Lipid	Lysophospholipid	Species.invisus	-0.00456574	0.00598526	0.445766	922	0.888413
metab_100001810	dimethylarginine (SDMA + ADMA)		Amino Acid	Urea cycle; Arginine and Proline Metabolism	Species.indistinctus	-0.00742119	0.00972893	0.445787	922	0.888413
metab_100001925	cyclo(leu-pro)		Peptide	Dipeptide	family.Ruminococcaceae	0.0358187	0.0469562	0.445779	922	0.888413
metab_100002953	16-hydroxypalmitate		Lipid	Fatty Acid, Monohydroxy	Species.coprophilus	0.00912375	0.0119606	0.445776	922	0.888413
metab_100003260	carboxyethyl-GABA		Amino Acid	Glutamate Metabolism	Species.excrementihominis	-0.00597022	0.00782673	0.445786	922	0.888413
metab_100004542	2-aminoheptanoate		Lipid	Fatty Acid, Amino	Species.inulinivorans	-0.00535557	0.00702097	0.445787	922	0.888413
metab_100005986	sphingomyelin (d18:1/24:1, d18:2/24:0)*		Lipid	Sphingomyelins	genus..Eubacterium..eligens.group	0.00499351	0.00654608	0.445771	922	0.888413
metab_100006296	sphingomyelin (d18:1/22:2, d18:2/22:1, d16:1/24:2)*		Lipid	Sphingomyelins	Species.paraputrificum	0.0105317	0.0138064	0.445776	922	0.888413
metab_100009042	5-hydroxyindole sulfate		Amino Acid	Tryptophan Metabolism	Species.pectinilyticus	0.0112413	0.0147362	0.445764	922	0.888413
metab_100021093	taurochenodeoxycholic acid 3-sulfate		Lipid	Secondary Bile Acid Metabolism	genus.Rikenella	-0.0431639	0.0565861	0.445785	922	0.888413
metab_999912729	X - 12729		NA	NA	genus.Slackia	0.0184533	0.0241916	0.445787	922	0.888413
metab_999918886	X - 18886		NA	NA	family.Monoglobaceae	0.00856601	0.0112294	0.445773	922	0.888413
metab_999921834	X - 21834		NA	NA	Species.ihumii	-0.0298494	0.0391315	0.445788	922	0.888413
metab_498	retinol (Vitamin A)		Cofactors and Vitamins	Vitamin A Metabolism	Species.butyriciproducens	-0.0130646	0.0171275	0.445792	922	0.888414
metab_999915503	X - 15503		NA	NA	genus.Adlercreutzia	-0.00589242	0.00772484	0.445792	922	0.888414
metab_100001178	3-carboxy-4-methyl-5-propyl-2-furanpropanoate (CMPF)		Lipid	Fatty Acid, Dicarboxylate	genus.Lachnospiraceae.UCG.010	0.0142868	0.01873	0.445799	922	0.888415
metab_100001278	10-heptadecenoate (17:1n7)		Lipid	Long Chain Monounsaturated Fatty Acid	genus.Dorea	-0.0125377	0.0164374	0.445812	922	0.888415
metab_100001806	o-cresol sulfate		Xenobiotics	Benzoate Metabolism	genus.Desulfovibrio	0.0139166	0.0182446	0.445797	922	0.888415
metab_100002113	cysteine sulfinic acid		Amino Acid	Methionine, Cysteine, SAM and Taurine Metabolism	family.Pasteurellaceae	0.00729826	0.00956817	0.445806	922	0.888415
metab_100002152	andro steroid monosulfate C19H28O6S (1)*		Lipid	Androgenic Steroids	family.Bacteroidaceae	-0.0156887	0.0205684	0.44581	922	0.888415
metab_100004110	3-methyl catechol sulfate (2)		Xenobiotics	Benzoate Metabolism	Species.isoflavoniconvertens	0.0165301	0.0216713	0.445806	922	0.888415
metab_100006378	N-acetylkynurenine (2)		Amino Acid	Tryptophan Metabolism	family.Marinifilaceae	-0.00872678	0.0114412	0.445816	922	0.888415
metab_100006430	arabitol/xylitol		Carbohydrate	Pentose Metabolism	genus.Paludicola	0.00538662	0.00706215	0.445818	922	0.888415
metab_100019981	heptenedioate (C7:1-DC)*		Lipid	Fatty Acid, Dicarboxylate	Species.vadensis	-0.0297418	0.0389929	0.445814	922	0.888415
metab_100020417	N6,N6-dimethyllysine		Amino Acid	Lysine Metabolism	family.Victivallaceae	0.0253278	0.033206	0.445816	922	0.888415
metab_100020515	2-naphthol sulfate		Xenobiotics	Chemical	Species.champanellensis	-0.0160131	0.020994	0.445816	922	0.888415
metab_100021100	tetradecadienedioate (C14:2-DC)*		Lipid	Fatty Acid, Dicarboxylate	family.Veillonellaceae	-0.00690554	0.00905327	0.445804	922	0.888415
metab_100022013	tetrahydrocortisol glucuronide		Lipid	Corticosteroids	genus..Ruminococcus..gauvreauii.group	0.00512981	0.00672535	0.44581	922	0.888415
metab_100005717	1-palmitoyl-GPG (16:0)*		Lipid	Lysophospholipid	Species.filiformis	-0.0118749	0.0155689	0.445825	922	0.888421
metab_100020975	3-hydroxy-2-methylpyridine sulfate		Xenobiotics	Chemical	Species.invisus	-0.0121283	0.0159011	0.445825	922	0.888421
metab_100015797	heneicosapentaenoate (21:5n3)		Lipid	Long Chain Polyunsaturated Fatty Acid (n3 and n6)	genus.Phascolarctobacterium	0.00908066	0.0119056	0.445832	922	0.888421
metab_1134	urate		Nucleotide	Purine Metabolism, (Hypo)Xanthine/Inosine containing	genus.Terrisporobacter	0.00315539	0.00413698	0.445827	922	0.888421
metab_999912306	X - 12306		NA	NA	Species.ihumii	0.0262754	0.0344495	0.445831	922	0.888421
metab_999924422	X - 24422		NA	NA	class.Desulfovibrionia	-0.00682278	0.00894526	0.44583	922	0.888421
metab_100001320	erythronate*		Carbohydrate	Aminosugar Metabolism	genus.Eisenbergiella	-0.00675629	0.00885832	0.445841	922	0.888423
metab_100004326	3-acetylphenol sulfate		Xenobiotics	Chemical	Species.formicigenerans	0.0121024	0.0158678	0.445843	922	0.888423
metab_100020217	N,N,N-trimethyl-alanylproline betaine (TMAP)		Amino Acid	Urea cycle; Arginine and Proline Metabolism	Species.minuta	0.0266819	0.0349829	0.445837	922	0.888423
metab_100021141	3-hydroxydecanoylcarnitine		Lipid	Fatty Acid Metabolism (Acyl Carnitine, Hydroxy)	order.Izemoplasmatales	-0.015122	0.0198269	0.445843	922	0.888423
metab_100022013	tetrahydrocortisol glucuronide		Lipid	Corticosteroids	genus.Erysipelotrichaceae.UCG.003	0.00533102	0.00698965	0.445843	922	0.888423
metab_100009009	1-(1-enyl-palmitoyl)-2-linoleoyl-GPC (P-16:0/18:2)*		Lipid	Plasmalogen	Species.angulatum	0.0139755	0.0183238	0.445847	922	0.888428
metab_100000096	4-guanidinobutanoate		Amino Acid	Guanidino and Acetamido Metabolism	Species.colihominis	-0.0197591	0.0259073	0.445855	922	0.888428
metab_100004601	1H-indole-7-acetic acid		Xenobiotics	Bacterial/Fungal	Species.justesenii	-0.0355741	0.0466434	0.445855	922	0.888428
metab_1025	pipecolate		Amino Acid	Lysine Metabolism	genus.Megasphaera	-0.0154139	0.0202099	0.445852	922	0.888428
metab_999912112	X - 12112		NA	NA	genus.GCA.900066575	0.0162225	0.0212702	0.445853	922	0.888428
metab_100000491	gamma-glutamylphenylalanine		Peptide	Gamma-glutamyl Amino Acid	class.Saccharimonadia	0.00711058	0.00932345	0.445871	922	0.888433
metab_100001540	glutamine_degradant*		Partially Characterized Molecules	Partially Characterized Molecules	Species.xylaniphila	0.0235124	0.0308296	0.44587	922	0.888433
metab_100001624	3-(3-hydroxyphenyl)propionate		Xenobiotics	Benzoate Metabolism	genus.Anaerostipes	0.0269687	0.0353612	0.445865	922	0.888433
metab_100002528	sulfate*		Xenobiotics	Chemical	Species.massiliensis.1	0.00347974	0.00456265	0.44587	922	0.888433
metab_100003260	carboxyethyl-GABA		Amino Acid	Glutamate Metabolism	genus..Eubacterium..ventriosum.group	0.00445831	0.0058457	0.445866	922	0.888433
metab_363	myo-inositol		Lipid	Inositol Metabolism	genus.Fusicatenibacter	0.00567335	0.00743893	0.44587	922	0.888433
metab_999917367	X - 17367		NA	NA	genus.Enterorhabdus	0.0154947	0.0203167	0.445871	922	0.888433
metab_432	nicotinamide		Cofactors and Vitamins	Nicotinate and Nicotinamide Metabolism	class.Alphaproteobacteria	-0.00545258	0.0071495	0.445873	922	0.888434
metab_100008956	sphingomyelin (d18:2/23:0, d18:1/23:1, d17:1/24:1)*		Lipid	Sphingomyelins	genus.UCG.007	-0.0102288	0.0134122	0.445876	922	0.888435
metab_100000295	tartarate		Xenobiotics	Food Component/Plant	family.Erysipelatoclostridiaceae	-0.0111828	0.0146647	0.445922	922	0.888439
metab_100000672	1-myristoyl-2-palmitoyl-GPC (14:0/16:0)		Lipid	Phosphatidylcholine (PC)	family.Saccharimonadaceae	0.012702	0.0166565	0.445911	922	0.888439
metab_100001334	N-acetylproline		Amino Acid	Urea cycle; Arginine and Proline Metabolism	genus.Streptococcus	-0.00496528	0.00651086	0.445895	922	0.888439
metab_100001454	3-hydroxydodecanedioate*		Lipid	Fatty Acid, Dicarboxylate	family.Tannerellaceae	0.00995961	0.0130603	0.445912	922	0.888439
metab_100001620	glycerophosphoethanolamine		Lipid	Phospholipid Metabolism	family.Acholeplasmataceae	-0.00875086	0.0114755	0.445921	922	0.888439
metab_100001806	o-cresol sulfate		Xenobiotics	Benzoate Metabolism	class.Bacteroidia	-0.0265784	0.0348532	0.445917	922	0.888439
metab_100002769	argininate*		Amino Acid	Urea cycle; Arginine and Proline Metabolism	genus.Pediococcus	0.0292165	0.0383107	0.445891	922	0.888439
metab_100002927	S-methylcysteine sulfoxide		Amino Acid	Methionine, Cysteine, SAM and Taurine Metabolism	genus.Incertae.Sedis	-0.0160244	0.0210123	0.445892	922	0.888439
metab_100002989	oleoyl-linoleoyl-glycerol (18:1/18:2) [1]		Lipid	Diacylglycerol	order.Christensenellales	-0.00932572	0.0122288	0.4459	922	0.888439
metab_100004326	3-acetylphenol sulfate		Xenobiotics	Chemical	class.Methanobacteria	0.0241208	0.0316293	0.445899	922	0.888439
metab_100005985	sphingomyelin (d18:2/14:0, d18:1/14:1)*		Lipid	Sphingomyelins	Species.saccharivorans	0.00704013	0.00923202	0.445918	922	0.888439
metab_100006435	N-acetylglucosamine/N-acetylgalactosamine		Carbohydrate	Aminosugar Metabolism	genus.Sutterella	-0.00445943	0.00584788	0.44592	922	0.888439
metab_100009042	5-hydroxyindole sulfate		Amino Acid	Tryptophan Metabolism	Species.sedimentorum	-0.0119217	0.0156326	0.445892	922	0.888439
metab_100010950	stearoyl-arachidonoyl-glycerol (18:0/20:4) [2]*		Lipid	Diacylglycerol	Species.cateniformis	0.014089	0.0184751	0.445909	922	0.888439
metab_100020214	glyco-beta-muricholate**		Lipid	Primary Bile Acid Metabolism	genus.UCG.002	0.011537	0.0151286	0.445907	922	0.888439
metab_100020502	sulfate of piperine metabolite C18H21NO3 (1)*		Xenobiotics	Food Component/Plant	order.Saccharimonadales	0.0201853	0.0264687	0.445899	922	0.888439
metab_100020541	11beta-hydroxyandrosterone glucuronide		Lipid	Androgenic Steroids	genus.CHKCI001	-0.0328104	0.0430243	0.445904	922	0.888439
metab_100021502	(2 or 3)-decenoate (10:1n7 or n8)		Lipid	Medium Chain Fatty Acid	genus.Oxalobacter	-0.013034	0.0170909	0.445886	922	0.888439
metab_266	cholesterol		Lipid	Sterol	family.Eggerthellaceae	0.00470563	0.00617075	0.445921	922	0.888439
metab_55	1-methylnicotinamide		Cofactors and Vitamins	Nicotinate and Nicotinamide Metabolism	class.Coriobacteriia	0.00773603	0.0101443	0.445906	922	0.888439
metab_999911632	X - 11632		NA	NA	genus.UCG.002	-0.00456572	0.00598723	0.445918	922	0.888439
metab_999913844	X - 13844		NA	NA	Species.faecium	-0.0132795	0.0174129	0.445891	922	0.888439
metab_999925267	X - 25267		NA	NA	genus.Lactobacillus	0.0105135	0.0137859	0.445887	922	0.888439
metab_100021331	metabolonic lactone sulfate		Partially Characterized Molecules	Partially Characterized Molecules	class.Actinobacteria	0.00756777	0.00992417	0.445928	922	0.888447
metab_100000551	4-methyl-2-oxopentanoate		Amino Acid	Leucine, Isoleucine and Valine Metabolism	Species.evryensis	0.014428	0.0189253	0.446044	922	0.888449
metab_100001081	2-pyrrolidinone		Amino Acid	Glutamate Metabolism	genus.Paludicola	0.00637386	0.00835898	0.445954	922	0.888449
metab_100001121	pyridoxate		Cofactors and Vitamins	Vitamin B6 Metabolism	Species.mutans	-0.0163139	0.0213971	0.446002	922	0.888449
metab_100001151	butyrylglycine		Lipid	Fatty Acid Metabolism (also BCAA Metabolism)	genus.Victivallis	0.0165503	0.0217098	0.446058	922	0.888449
metab_100001162	propionylcarnitine (C3)		Lipid	Fatty Acid Metabolism (also BCAA Metabolism)	Species.faecis	0.00791954	0.0103892	0.446092	922	0.888449
metab_100001269	campesterol		Lipid	Sterol	Species.pamelaeae	0.0265156	0.034785	0.4461	922	0.888449
metab_100001300	alpha-hydroxyisovalerate		Amino Acid	Leucine, Isoleucine and Valine Metabolism	Species.longoviformis	-0.0253712	0.0332743	0.445972	922	0.888449
metab_100001334	N-acetylproline		Amino Acid	Urea cycle; Arginine and Proline Metabolism	Species.plebeius	-0.0059983	0.00786683	0.445976	922	0.888449
metab_100001400	1-methylurate		Xenobiotics	Xanthine Metabolism	Species.secunda	-0.0342773	0.0449635	0.446062	922	0.888449
metab_100001485	gamma-glutamylisoleucine*		Peptide	Gamma-glutamyl Amino Acid	Species.parasanguinis	-0.015267	0.0200266	0.44606	922	0.888449
metab_100001511	1-palmitoleoyl-GPC (16:1)*		Lipid	Lysophospholipid	order.Bacillales	-0.0259801	0.034071	0.445947	922	0.888449
metab_100001541	2-hydroxy-3-methylvalerate		Amino Acid	Leucine, Isoleucine and Valine Metabolism	order.Actinomycetales	-0.021279	0.0279144	0.446085	922	0.888449
metab_100001541	2-hydroxy-3-methylvalerate		Amino Acid	Leucine, Isoleucine and Valine Metabolism	genus.Sutterella	0.00695587	0.00912221	0.445952	922	0.888449
metab_100001550	homostachydrine*		Xenobiotics	Food Component/Plant	Species.vulgatus	-0.00749079	0.00982343	0.445938	922	0.888449
metab_100001570	1-linoleoyl-GPE (18:2)*		Lipid	Lysophospholipid	Species.formigenes	-0.0189872	0.024906	0.446051	922	0.888449
metab_100001571	1-arachidonoyl-GPE (20:4n6)*		Lipid	Lysophospholipid	genus.FD2005	0.0104241	0.0136728	0.446024	922	0.888449
metab_100001593	glutarylcarnitine (C5-DC)		Amino Acid	Lysine Metabolism	genus.Actinomyces	-0.0230607	0.0302508	0.446072	922	0.888449
metab_100001593	glutarylcarnitine (C5-DC)		Amino Acid	Lysine Metabolism	Species.bromii	-0.00503075	0.00659968	0.4461	922	0.888449
metab_100001620	glycerophosphoethanolamine		Lipid	Phospholipid Metabolism	genus.Lachnospiraceae.UCG.009	-0.0118857	0.0155913	0.446064	922	0.888449
metab_100001620	glycerophosphoethanolamine		Lipid	Phospholipid Metabolism	genus.Atopobium	-0.0183589	0.0240845	0.4461	922	0.888449
metab_100001655	1-palmitoyl-GPI (16:0)		Lipid	Lysophospholipid	family.Eubacteriaceae	0.0202157	0.0265134	0.445982	922	0.888449
metab_100001658	taurolithocholate 3-sulfate		Lipid	Secondary Bile Acid Metabolism	family.Defluviitaleaceae	0.0180462	0.0236721	0.446059	922	0.888449
metab_100001951	bilirubin (E,Z or Z,E)*		Cofactors and Vitamins	Hemoglobin and Porphyrin Metabolism	genus.Mitsuokella	0.0119844	0.015717	0.445957	922	0.888449
metab_100002009	5alpha-pregnan-3beta,20beta-diol monosulfate (1)		Lipid	Progestin Steroids	genus.Victivallis	0.0250831	0.0328937	0.445933	922	0.888449
metab_100002253	cinnamoylglycine		Xenobiotics	Food Component/Plant	family.Eggerthellaceae	-0.0133327	0.0174849	0.445946	922	0.888449
metab_100002500	formiminoglutamate		Amino Acid	Histidine Metabolism	Species.senegalensis	-0.015081	0.0197818	0.446043	922	0.888449
metab_100003397	trimethylamine N-oxide		Lipid	Phospholipid Metabolism	Species.magna	-0.0401349	0.0526519	0.446101	922	0.888449
metab_100003470	pregnanediol-3-glucuronide		Lipid	Progestin Steroids	Species.evryensis	0.0317582	0.0416557	0.446025	922	0.888449
metab_100004208	guaiacol sulfate		Xenobiotics	Benzoate Metabolism	Species.hadrus	0.0131544	0.0172556	0.446068	922	0.888449
metab_100004318	indolin-2-one		Xenobiotics	Food Component/Plant	Species.pectinilyticus	0.0102015	0.0133812	0.44604	922	0.888449
metab_100004575	N2,N5-diacetylornithine		Amino Acid	Urea cycle; Arginine and Proline Metabolism	genus.Anaerofilum	-0.0145689	0.0191085	0.446005	922	0.888449
metab_100005402	11-ketoetiocholanolone glucuronide		Lipid	Androgenic Steroids	family.Saccharimonadaceae	-0.0126996	0.016659	0.446066	922	0.888449
metab_100005403	etiocholanolone glucuronide		Lipid	Androgenic Steroids	Species.bifidum	-0.0137656	0.0180551	0.446011	922	0.888449
metab_100006292	sphingomyelin (d18:1/20:1, d18:2/20:0)*		Lipid	Sphingomyelins	genus.Succinivibrio	0.0126262	0.0165591	0.445969	922	0.888449
metab_100006367	3-hydroxyhexanoate		Lipid	Fatty Acid, Monohydroxy	phylum.Firmicutes	-0.0184622	0.0242113	0.445936	922	0.888449
metab_100006435	N-acetylglucosamine/N-acetylgalactosamine		Carbohydrate	Aminosugar Metabolism	order.Opitutales	0.0189326	0.0248376	0.446111	922	0.888449
metab_100008904	1-stearoyl-2-oleoyl-GPC (18:0/18:1)		Lipid	Phosphatidylcholine (PC)	genus.Prevotellaceae.NK3B31.group	-0.00750264	0.00983991	0.445982	922	0.888449
metab_100008985	1-palmitoyl-2-dihomo-linolenoyl-GPC (16:0/20:3n3 or 6)*		Lipid	Phosphatidylcholine (PC)	family.Hafniaceae	0.0131862	0.017295	0.446007	922	0.888449
metab_100008998	gamma-tocopherol/beta-tocopherol		Cofactors and Vitamins	Tocopherol Metabolism	genus.Streptococcus	0.00606849	0.0079595	0.446011	922	0.888449
metab_100009002	1-(1-enyl-palmitoyl)-2-arachidonoyl-GPE (P-16:0/20:4)*		Lipid	Plasmalogen	order.Chloroplast	0.0214303	0.0281145	0.446112	922	0.888449
metab_100009025	sphingomyelin (d18:1/21:0, d17:1/22:0, d16:1/23:0)*		Lipid	Sphingomyelins	genus.Enterococcus	0.00900101	0.0118051	0.445984	922	0.888449
metab_100009225	1-(1-enyl-stearoyl)-2-linoleoyl-GPE (P-18:0/18:2)*		Lipid	Plasmalogen	genus.UCG.003	0.00594288	0.00779499	0.446026	922	0.888449
metab_100009246	2-methylserine		Amino Acid	Glycine, Serine and Threonine Metabolism	genus.Leuconostoc	0.0220711	0.0289441	0.445939	922	0.888449
metab_100009271	(S)-3-hydroxybutyrylcarnitine		Lipid	Fatty Acid Metabolism (Acyl Carnitine, Hydroxy)	class.Cyanobacteriia	-0.0229792	0.0301458	0.446102	922	0.888449
metab_100009329	ascorbic acid 2-sulfate		Cofactors and Vitamins	Ascorbate and Aldarate Metabolism	genus.Monoglobus	0.00896934	0.0117627	0.445951	922	0.888449
metab_100010955	perfluorooctanesulfonate (PFOS)		Xenobiotics	Chemical	order.Eubacteriales	-0.0177471	0.0232783	0.446029	922	0.888449
metab_100015731	N-palmitoyl-heptadecasphingosine (d17:1/16:0)*		Lipid	Ceramides	genus.Candidatus.Soleaferrea	0.00977183	0.0128166	0.446002	922	0.888449
metab_100015788	sphingomyelin (d18:2/18:1)*		Lipid	Sphingomyelins	genus.Catenibacillus	-0.0108856	0.0142761	0.44596	922	0.888449
metab_100015966	carotene diol (1)		Cofactors and Vitamins	Vitamin A Metabolism	Species.hominis	0.00608622	0.00798165	0.445948	922	0.888449
metab_100019794	hydroxy-CMPF*		Lipid	Fatty Acid, Dicarboxylate	genus.Parabacteroides	-0.0138947	0.0182274	0.446082	922	0.888449
metab_100019975	hexadecenedioate (C16:1-DC)*		Lipid	Fatty Acid, Dicarboxylate	class.Gammaproteobacteria	-0.00649183	0.00851582	0.446067	922	0.888449
metab_100020361	3-amino-2-piperidone		Amino Acid	Urea cycle; Arginine and Proline Metabolism	Species.massiliensis.4	0.00844324	0.0110737	0.44599	922	0.888449
metab_100020502	sulfate of piperine metabolite C18H21NO3 (1)*		Xenobiotics	Food Component/Plant	class.Vampirivibrionia	-0.0157979	0.0207221	0.446043	922	0.888449
metab_100020631	4-methylhexanoylglutamine		Lipid	Fatty Acid Metabolism (Acyl Glutamine)	genus.Coprobacillus	-0.0159697	0.0209462	0.446013	922	0.888449
metab_100021123	hydroxy-N6,N6,N6-trimethyllysine*		Amino Acid	Lysine Metabolism	genus.UBA1819	-0.00570064	0.00747762	0.446047	922	0.888449
metab_100021363	vanillic acid glycine		Xenobiotics	Food Component/Plant	genus.Lachnospiraceae.ND3007.group	-0.0103961	0.0136351	0.445994	922	0.888449
metab_100021991	3-hydroxyoctanoylcarnitine (2)		Lipid	Fatty Acid Metabolism (Acyl Carnitine, Hydroxy)	genus.Anaeroplasma	0.0106335	0.0139453	0.445952	922	0.888449
metab_1162	N-acetylneuraminate		Carbohydrate	Aminosugar Metabolism	Species.succinatutens	-0.00658865	0.00864278	0.446065	922	0.888449
metab_1518	N-palmitoyl-sphingosine (d18:1/16:0)		Lipid	Ceramides	genus.Negativibacillus	-0.00527455	0.00691952	0.4461	922	0.888449
metab_1629	taurochenodeoxycholate		Lipid	Primary Bile Acid Metabolism	Species.succinatiphilus	0.0504881	0.0662211	0.446013	922	0.888449
metab_194	N-formylmethionine		Amino Acid	Methionine, Cysteine, SAM and Taurine Metabolism	genus.Citrobacter	-0.0116661	0.0153	0.445971	922	0.888449
metab_266	cholesterol		Lipid	Sterol	phylum.Bacteroidota	0.00925325	0.0121373	0.446034	922	0.888449
metab_266	cholesterol		Lipid	Sterol	family.Muribaculaceae	0.00468995	0.00615126	0.446001	922	0.888449
metab_266	cholesterol		Lipid	Sterol	Species.formigenes	-0.0148469	0.0194768	0.446093	922	0.888449
metab_313	sphinganine		Lipid	Sphingolipid Synthesis	genus.Catenibacterium	0.00578286	0.00758535	0.44604	922	0.888449
metab_376	isoleucine		Amino Acid	Leucine, Isoleucine and Valine Metabolism	genus.Anaerofustis	-0.0102076	0.0133873	0.445976	922	0.888449
metab_439	stearate (18:0)		Lipid	Long Chain Saturated Fatty Acid	family.Tannerellaceae	0.00597317	0.00783573	0.446084	922	0.888449
metab_439	stearate (18:0)		Lipid	Long Chain Saturated Fatty Acid	Species.excrementihominis	-0.00783421	0.0102742	0.445958	922	0.888449
metab_444	ornithine		Amino Acid	Urea cycle; Arginine and Proline Metabolism	genus..Eubacterium..brachy.group	-0.00775128	0.010169	0.446114	922	0.888449
metab_498	retinol (Vitamin A)		Cofactors and Vitamins	Vitamin A Metabolism	genus.Paraprevotella	-0.00440773	0.00578174	0.446051	922	0.888449
metab_504	serotonin		Amino Acid	Tryptophan Metabolism	family..Clostridium..methylpentosum.group	-0.0158207	0.0207511	0.44602	922	0.888449
metab_62	12,13-DiHOME		Lipid	Fatty Acid, Dihydroxy	Species.longicatena	-0.00580865	0.00761967	0.446069	922	0.888449
metab_800	cysteine		Amino Acid	Methionine, Cysteine, SAM and Taurine Metabolism	genus.Family.XIII.UCG.001	-0.00556067	0.00729498	0.446108	922	0.888449
metab_806	dimethylglycine		Amino Acid	Glycine, Serine and Threonine Metabolism	genus..Eubacterium..xylanophilum.group	0.00467588	0.00613367	0.446065	922	0.888449
metab_888	caprate (10:0)		Lipid	Medium Chain Fatty Acid	Species.virosa	-0.0117296	0.0153863	0.446058	922	0.888449
metab_892	nonadecanoate (19:0)		Lipid	Long Chain Saturated Fatty Acid	genus.Anaerofustis	-0.0116443	0.0152722	0.445993	922	0.888449
metab_999911444	X - 11444		NA	NA	Species.fermentans	0.0140591	0.0184428	0.446076	922	0.888449
metab_999912544	X - 12544		NA	NA	genus.Bifidobacterium	-0.0174172	0.0228464	0.446047	922	0.888449
metab_999912680	X - 12680		NA	NA	family.Hungateiclostridiaceae	-0.0259783	0.0340805	0.446105	922	0.888449
metab_999912680	X - 12680		NA	NA	Species.callidus	-0.0104738	0.0137406	0.446112	922	0.888449
metab_999912851	X - 12851		NA	NA	family.Flavobacteriaceae	0.0339871	0.0445837	0.446071	922	0.888449
metab_999915245	X - 15245		NA	NA	genus.Lachnoclostridium	-0.0123615	0.0162141	0.446027	922	0.888449
metab_999915728	X - 15728		NA	NA	Species.animalis	-0.0326581	0.0428427	0.446095	922	0.888449
metab_999918901	X - 18901		NA	NA	genus.Romboutsia	0.0117596	0.0154262	0.446074	922	0.888449
metab_999921829	X - 21829		NA	NA	Species.nordii	0.0280322	0.0367755	0.446112	922	0.888449
metab_999922776	X - 22776		NA	NA	Species.merdae	-0.00364568	0.00478177	0.446017	922	0.888449
metab_999923644	X - 23644		NA	NA	Species.massiliensis.2	-0.0309946	0.0406601	0.446092	922	0.888449
metab_999923665	X - 23665		NA	NA	genus.Citrobacter	0.0249457	0.0327153	0.445958	922	0.888449
metab_999923739	X - 23739		NA	NA	Species.mitsuokai	0.00820679	0.0107642	0.446016	922	0.888449
metab_999924556	X - 24556		NA	NA	Species.hydrogenotrophica	-0.0169324	0.0222134	0.446107	922	0.888449
metab_999924947	X - 24947		NA	NA	Species.parvulum	-0.0459418	0.0602696	0.4461	922	0.888449
metab_999924970	X - 24970		NA	NA	genus.Subdoligranulum	-0.0215515	0.0282646	0.44597	922	0.888449
metab_999925343	X - 25343		NA	NA	Species.luti	-0.013248	0.0173799	0.446106	922	0.888449
metab_999925790	X - 25790		NA	NA	genus.Senegalimassilia	-0.00777088	0.0101945	0.446105	922	0.888449
metab_999925828	X - 25828		NA	NA	genus.Lactonifactor	-0.0106444	0.0139641	0.446103	922	0.888449
metab_999926119	X - 26119		NA	NA	Species.merdae	-0.00626939	0.00822257	0.445987	922	0.888449
metab_100008952	1-palmitoleoylglycerol (16:1)*		Lipid	Monoacylglycerol	family.Anaerofustaceae	0.025954	0.0340496	0.446119	922	0.888457
metab_100000054	5-hydroxylysine		Amino Acid	Lysine Metabolism	family.Monoglobaceae	-0.00731072	0.00959125	0.446126	922	0.888459
metab_100000626	sphingosine 1-phosphate		Lipid	Sphingosines	Species.intestinalis.1	-0.00699193	0.00917301	0.446126	922	0.888459
metab_533	urea		Amino Acid	Urea cycle; Arginine and Proline Metabolism	genus.Ruminococcus	-0.00563099	0.00738755	0.446126	922	0.888459
metab_100001300	alpha-hydroxyisovalerate		Amino Acid	Leucine, Isoleucine and Valine Metabolism	Species.sanguinis	-0.00605881	0.00794902	0.446138	922	0.888475
metab_100001767	pyrraline		Xenobiotics	Food Component/Plant	Species.massiliensis.5	-0.0203021	0.0266359	0.446138	922	0.888475
metab_100002613	pantoate		Cofactors and Vitamins	Pantothenate and CoA Metabolism	family.Coriobacteriales.Incertae.Sedis	-0.00600572	0.00787958	0.44615	922	0.888481
metab_100009042	5-hydroxyindole sulfate		Amino Acid	Tryptophan Metabolism	order.Peptostreptococcales.Tissierellales	-0.0126765	0.0166318	0.446155	922	0.888481
metab_100020217	N,N,N-trimethyl-alanylproline betaine (TMAP)		Amino Acid	Urea cycle; Arginine and Proline Metabolism	genus.Caproiciproducens	-0.0142136	0.0186482	0.446146	922	0.888481
metab_100020893	2,3-dihydroxy-5-methylthio-4-pentenoate (DMTPA)*		Amino Acid	Methionine, Cysteine, SAM and Taurine Metabolism	genus.FD2005	0.00732761	0.00961402	0.446155	922	0.888481
metab_1258	anthranilate		Amino Acid	Tryptophan Metabolism	family.Marinifilaceae	0.0055114	0.00723105	0.446152	922	0.888481
metab_158	5,6-dihydrothymine		Nucleotide	Pyrimidine Metabolism, Thymine containing	family.Victivallaceae	-0.0124311	0.0163096	0.446146	922	0.888481
metab_999912798	X - 12798		NA	NA	family.Desulfovibrionaceae	0.00878286	0.0115232	0.446148	922	0.888481
metab_100015793	sphingomyelin (d17:2/16:0, d18:2/15:0)*		Lipid	Sphingomyelins	genus..Eubacterium..fissicatena.group	0.0101677	0.0133404	0.446159	922	0.888485
metab_100001167	pro-hydroxy-pro		Amino Acid	Urea cycle; Arginine and Proline Metabolism	genus.Frisingicoccus	0.0127784	0.0167671	0.446194	922	0.888489
metab_100001229	stearidonate (18:4n3)		Lipid	Long Chain Polyunsaturated Fatty Acid (n3 and n6)	class.Incertae.Sedis	0.0258264	0.0338868	0.44618	922	0.888489
metab_100001300	alpha-hydroxyisovalerate		Amino Acid	Leucine, Isoleucine and Valine Metabolism	Species.invisus	0.00536163	0.00703517	0.446191	922	0.888489
metab_100001624	3-(3-hydroxyphenyl)propionate		Xenobiotics	Benzoate Metabolism	genus.CAG.873	-0.0266972	0.0350297	0.446183	922	0.888489
metab_100001994	androstenediol (3beta,17beta) disulfate (2)		Lipid	Androgenic Steroids	genus.Blautia	-0.0180863	0.0237306	0.446173	922	0.888489
metab_100006262	4-methoxyphenol sulfate		Amino Acid	Tyrosine Metabolism	genus.Olsenella	-0.0169782	0.0222766	0.44617	922	0.888489
metab_100006378	N-acetylkynurenine (2)		Amino Acid	Tryptophan Metabolism	genus.Faecalibacterium	0.0117102	0.0153652	0.446187	922	0.888489
metab_100008920	sphingomyelin (d18:1/17:0, d17:1/18:0, d19:1/16:0)		Lipid	Sphingomyelins	family.Enterobacteriaceae	0.00403116	0.00528934	0.446185	922	0.888489
metab_100008954	palmitoyl dihydrosphingomyelin (d18:0/16:0)*		Lipid	Dihydrosphingomyelins	order.Bifidobacteriales	-0.00427333	0.00560712	0.446187	922	0.888489
metab_100015727	ceramide (d16:1/24:1, d18:1/22:1)*		Lipid	Ceramides	genus.Alistipes	0.00815254	0.0106973	0.446197	922	0.888489
metab_100015833	arachidoylcarnitine (C20)*		Lipid	Fatty Acid Metabolism (Acyl Carnitine, Long Chain Saturated)	Species.histaminiformans	0.016189	0.0212417	0.446183	922	0.888489
metab_100020262	glutamine conjugate of C6H10O2 (2)*		Partially Characterized Molecules	Partially Characterized Molecules	order.Acholeplasmatales	-0.0199727	0.0262057	0.446173	922	0.888489
metab_100021478	1-methyl-5-imidazolelactate		Amino Acid	Histidine Metabolism	genus.Pseudomonas	-0.0331802	0.0435364	0.446188	922	0.888489
metab_803	mannose		Carbohydrate	Fructose, Mannose and Galactose Metabolism	Species.lenta	-0.00813945	0.0106797	0.446176	922	0.888489
metab_999917438	X - 17438		NA	NA	Species.microfusus	0.0331485	0.0434957	0.446197	922	0.888489
metab_999921736	X - 21736		NA	NA	Species.ovatus	0.00980382	0.0128637	0.446182	922	0.888489
metab_999921829	X - 21829		NA	NA	Species.obeum	0.0086182	0.0113076	0.446166	922	0.888489
metab_999923587	X - 23587		NA	NA	family.Marinifilaceae	0.0120818	0.0158531	0.446197	922	0.888489
metab_999925267	X - 25267		NA	NA	genus.Barnesiella	0.00876139	0.0114958	0.446179	922	0.888489
metab_100000841	oxalate (ethanedioate)		Cofactors and Vitamins	Ascorbate and Aldarate Metabolism	Species.fragilis	-0.00520418	0.00682914	0.446229	922	0.888489
metab_100000997	3-hydroxydecanoate		Lipid	Fatty Acid, Monohydroxy	genus.Blautia	-0.0164636	0.0216044	0.446232	922	0.888489
metab_100001086	N-(2-furoyl)glycine		Xenobiotics	Food Component/Plant	Species.bicirculans	0.0095349	0.0125122	0.446232	922	0.888489
metab_100001278	10-heptadecenoate (17:1n7)		Lipid	Long Chain Monounsaturated Fatty Acid	genus.Enterococcus	0.0127724	0.0167599	0.446215	922	0.888489
metab_100001313	gamma-glutamylmethionine		Peptide	Gamma-glutamyl Amino Acid	Species.mutans	0.0092367	0.012121	0.446238	922	0.888489
metab_100001612	N-acetyl-aspartyl-glutamate (NAAG)		Amino Acid	Glutamate Metabolism	Species.funiformis	-0.0112103	0.0147103	0.446218	922	0.888489
metab_100001657	glycolithocholate sulfate*		Lipid	Secondary Bile Acid Metabolism	genus.Alloprevotella	0.013515	0.0177339	0.446202	922	0.888489
metab_100002154	ergothioneine		Xenobiotics	Food Component/Plant	genus.Veillonella	-0.0146678	0.0192473	0.44622	922	0.888489
metab_100003119	N-oleoyltaurine		Lipid	Endocannabinoid	genus.Alloprevotella	-0.00729456	0.00957162	0.446201	922	0.888489
metab_100004322	2-aminophenol sulfate		Xenobiotics	Food Component/Plant	Species.hathewayi	-0.0189631	0.0248833	0.446214	922	0.888489
metab_100006171	eugenol sulfate		Xenobiotics	Food Component/Plant	genus.Methanobrevibacter	-0.0336381	0.0441416	0.446233	922	0.888489
metab_100009045	phenylacetylglutamate		Peptide	Acetylated Peptides	Species.salyersiae	-0.0173346	0.022747	0.446224	922	0.888489
metab_100009345	1-palmitoleoyl-2-linolenoyl-GPC (16:1/18:3)*		Lipid	Phosphatidylcholine (PC)	Species.secundus	-0.0159309	0.0209046	0.446217	922	0.888489
metab_100015681	palmitoleoyl-arachidonoyl-glycerol (16:1/20:4) [2]*		Lipid	Diacylglycerol	order.Coriobacteriales	0.0106721	0.0140038	0.446212	922	0.888489
metab_100016038	(N(1) + N(8))-acetylspermidine		Amino Acid	Polyamine Metabolism	genus.Enterorhabdus	-0.00635899	0.00834423	0.446213	922	0.888489
metab_1024	pantothenate		Cofactors and Vitamins	Pantothenate and CoA Metabolism	family.Hafniaceae	0.0181691	0.0238425	0.446235	922	0.888489
metab_266	cholesterol		Lipid	Sterol	Species.longoviformis	0.018148	0.0238145	0.446227	922	0.888489
metab_342	glycocholate		Lipid	Primary Bile Acid Metabolism	genus.Terrisporobacter	0.0127193	0.0166902	0.446211	922	0.888489
metab_999912851	X - 12851		NA	NA	order.Enterobacterales	-0.0114787	0.0150631	0.446237	922	0.888489
metab_999917010	X - 17010		NA	NA	Species.wadsworthensis	-0.00689115	0.00904294	0.446234	922	0.888489
metab_999923636	X - 23636		NA	NA	genus.Megamonas	0.012789	0.0167817	0.446215	922	0.888489
metab_100000882	3-hydroxymyristate		Lipid	Fatty Acid, Monohydroxy	genus.Blautia	-0.0184253	0.0241825	0.446306	922	0.888492
metab_100001051	1-methylhistidine		Amino Acid	Histidine Metabolism	Species.longum	-0.00418048	0.00548673	0.446306	922	0.888492
metab_100001247	octanoylcarnitine (C8)		Lipid	Fatty Acid Metabolism (Acyl Carnitine, Medium Chain)	phylum.Synergistota	-0.0200721	0.0263422	0.446276	922	0.888492
metab_100001296	stachydrine		Xenobiotics	Food Component/Plant	order.Coriobacteriales	0.0194793	0.0255634	0.446262	922	0.888492
metab_100001540	glutamine_degradant*		Partially Characterized Molecules	Partially Characterized Molecules	Species.urinimassiliense	0.0326984	0.0429142	0.446292	922	0.888492
metab_100001561	2-palmitoleoyl-GPC (16:1)*		Lipid	Lysophospholipid	genus.Lachnospiraceae.NK4A136.group	-0.00748815	0.00982774	0.446297	922	0.888492
metab_100001654	1-arachidonoyl-GPI (20:4)*		Lipid	Lysophospholipid	genus.Methanobrevibacter	-0.0127174	0.0166908	0.446296	922	0.888492
metab_100001868	4-allylphenol sulfate		Xenobiotics	Food Component/Plant	genus.Intestinimonas	-0.0116135	0.0152405	0.446252	922	0.888492
metab_100001977	beta-cryptoxanthin		Cofactors and Vitamins	Vitamin A Metabolism	Species.microfusus	-0.0437473	0.0574096	0.44625	922	0.888492
metab_100002367	2R,3R-dihydroxybutyrate		Lipid	Fatty Acid, Dihydroxy	order.Bacteroidales	0.0107096	0.0140552	0.446282	922	0.888492
metab_100006296	sphingomyelin (d18:1/22:2, d18:2/22:1, d16:1/24:2)*		Lipid	Sphingomyelins	Species.filiformis	-0.010573	0.0138757	0.446276	922	0.888492
metab_100008993	1-palmitoyl-2-arachidonoyl-GPI (16:0/20:4)*		Lipid	Phosphatidylinositol (PI)	class.Vampirivibrionia	-0.0102851	0.013497	0.446247	922	0.888492
metab_100009042	5-hydroxyindole sulfate		Amino Acid	Tryptophan Metabolism	Species.uniformis	0.00713359	0.00936215	0.446286	922	0.888492
metab_100009054	palmitoleoyl-oleoyl-glycerol (16:1/18:1) [2]*		Lipid	Diacylglycerol	family.Carnobacteriaceae	0.0300924	0.0394931	0.446281	922	0.888492
metab_100010955	perfluorooctanesulfonate (PFOS)		Xenobiotics	Chemical	genus.Olsenella	-0.0152312	0.0199888	0.44627	922	0.888492
metab_100015793	sphingomyelin (d17:2/16:0, d18:2/15:0)*		Lipid	Sphingomyelins	Species.stercoris	-0.00568247	0.00745733	0.446264	922	0.888492
metab_100020343	tetradecadienoate (14:2)*		Lipid	Long Chain Polyunsaturated Fatty Acid (n3 and n6)	class.Negativicutes	-0.00719537	0.00944288	0.446269	922	0.888492
metab_100020515	2-naphthol sulfate		Xenobiotics	Chemical	genus.Merdibacter	0.0225579	0.0296061	0.446302	922	0.888492
metab_1084	N-acetylvaline		Amino Acid	Leucine, Isoleucine and Valine Metabolism	genus.Solobacterium	-0.00677172	0.00888661	0.446253	922	0.888492
metab_1224	cys-gly, oxidized		Amino Acid	Glutathione Metabolism	genus.Lachnospiraceae.NK4A136.group	0.00828146	0.0108686	0.446285	922	0.888492
metab_235	2-hydroxyphenylacetate		Amino Acid	Phenylalanine Metabolism	genus.Collinsella	-0.0064222	0.0084283	0.446274	922	0.888492
metab_35	S-1-pyrroline-5-carboxylate		Amino Acid	Glutamate Metabolism	Species.fermentans	-0.00955702	0.0125427	0.446288	922	0.888492
metab_409	malate		Energy	TCA Cycle	Species.vadensis	-0.020908	0.0274395	0.446282	922	0.888492
metab_424	palmitate (16:0)		Lipid	Long Chain Saturated Fatty Acid	genus.Lachnospiraceae.FCS020.group	-0.006603	0.00866598	0.446295	922	0.888492
metab_800	cysteine		Amino Acid	Methionine, Cysteine, SAM and Taurine Metabolism	class.Synergistia	0.0142215	0.0186645	0.446291	922	0.888492
metab_806	dimethylglycine		Amino Acid	Glycine, Serine and Threonine Metabolism	Species.isoflavoniconvertens	0.00769177	0.0100944	0.44627	922	0.888492
metab_892	nonadecanoate (19:0)		Lipid	Long Chain Saturated Fatty Acid	family.Saccharimonadaceae	0.00806824	0.0105889	0.446291	922	0.888492
metab_893	arachidate (20:0)		Lipid	Long Chain Saturated Fatty Acid	genus.Pseudomonas	0.0121718	0.0159751	0.446306	922	0.888492
metab_999911470	X - 11470		NA	NA	genus.Alloscardovia	-0.0323167	0.0424099	0.446257	922	0.888492
metab_999914939	X - 14939		NA	NA	Species.inops	0.00725634	0.00952274	0.446261	922	0.888492
metab_999921353	X - 21353		NA	NA	phylum.Patescibacteria	0.0133262	0.017489	0.446276	922	0.888492
metab_999921607	X - 21607		NA	NA	family.Tannerellaceae	-0.0072502	0.009515	0.446277	922	0.888492
metab_999924473	X - 24473		NA	NA	family.Desulfovibrionaceae	-0.0102193	0.0134123	0.446301	922	0.888492
metab_999925265	X - 25265		NA	NA	genus.Family.XIII.UCG.001	0.00485702	0.00637388	0.446251	922	0.888492
metab_999925957	X - 25957		NA	NA	Species.plebeius	0.00434517	0.00570247	0.446274	922	0.888492
metab_100001615	octadecanedioate (C18-DC)		Lipid	Fatty Acid, Dicarboxylate	Species.muciniphila	0.00527453	0.00692275	0.446314	922	0.888503
metab_100001810	dimethylarginine (SDMA + ADMA)		Amino Acid	Urea cycle; Arginine and Proline Metabolism	genus..Ruminococcus..gauvreauii.group	0.00418997	0.00549951	0.446333	922	0.888513
metab_100006361	dopamine 3-O-sulfate		Amino Acid	Tyrosine Metabolism	Species.hadrus	-0.0107136	0.0140619	0.446327	922	0.888513
metab_100015833	arachidoylcarnitine (C20)*		Lipid	Fatty Acid Metabolism (Acyl Carnitine, Long Chain Saturated)	Species.eutactus	0.00350669	0.00460268	0.446333	922	0.888513
metab_100020496	sulfate of piperine metabolite C16H19NO3 (2)*		Xenobiotics	Food Component/Plant	order.Bacteroidales	-0.0220176	0.0288988	0.44633	922	0.888513
metab_100020893	2,3-dihydroxy-5-methylthio-4-pentenoate (DMTPA)*		Amino Acid	Methionine, Cysteine, SAM and Taurine Metabolism	family.UCG.010	-0.00380648	0.00499614	0.446331	922	0.888513
metab_1128	2-aminobutyrate		Amino Acid	Glutathione Metabolism	Species.clarus	0.00643738	0.00844915	0.446323	922	0.888513
metab_999917676	X - 17676		NA	NA	Species.vadensis	-0.0278194	0.0365132	0.446321	922	0.888513
metab_999925790	X - 25790		NA	NA	Species.splanchnicus	0.00765425	0.0100465	0.446335	922	0.888513
metab_100002167	12-HETE		Lipid	Eicosanoid	genus.Papillibacter	0.0140844	0.0184865	0.446337	922	0.888515
metab_100020241	gamma-glutamylcitrulline*		Peptide	Gamma-glutamyl Amino Acid	Species.clarus	-0.00748433	0.00982368	0.446342	922	0.888517
metab_1528	1-palmitoyl-2-linoleoyl-GPI (16:0/18:2)		Lipid	Phosphatidylinositol (PI)	order.Gastranaerophilales	-0.0107422	0.0140999	0.446342	922	0.888517
metab_100020253	glycine conjugate of C10H12O2*		Partially Characterized Molecules	Partially Characterized Molecules	genus.Lachnospiraceae.UCG.001	-0.00722444	0.00948267	0.446347	922	0.888519
metab_999921310	X - 21310		NA	NA	genus.Christensenella	0.00824522	0.0108225	0.446346	922	0.888519
metab_100001593	glutarylcarnitine (C5-DC)		Amino Acid	Lysine Metabolism	order.Desulfovibrionales	-0.00808478	0.0106122	0.446357	922	0.88852
metab_100010949	stearoyl-arachidonoyl-glycerol (18:0/20:4) [1]*		Lipid	Diacylglycerol	genus.Alistipes	0.00808839	0.0106169	0.446356	922	0.88852
metab_1052	glycerate		Carbohydrate	Glycolysis, Gluconeogenesis, and Pyruvate Metabolism	Species.longum	-0.00441982	0.00580146	0.446354	922	0.88852
metab_1268	gamma-glutamylleucine		Peptide	Gamma-glutamyl Amino Acid	order.Peptococcales	-0.00456004	0.00598549	0.446353	922	0.88852
metab_999911483	X - 11483		NA	NA	Species.tertium	-0.0459083	0.0602597	0.446357	922	0.88852
metab_100001151	butyrylglycine		Lipid	Fatty Acid Metabolism (also BCAA Metabolism)	Species.justesenii	-0.0246574	0.0323658	0.446362	922	0.888523
metab_100001393	isovalerylcarnitine (C5)		Amino Acid	Leucine, Isoleucine and Valine Metabolism	family.Marinifilaceae	-0.00679125	0.00891436	0.446362	922	0.888523
metab_100001295	gamma-glutamyltryptophan		Peptide	Gamma-glutamyl Amino Acid	family.Acholeplasmataceae	-0.00680707	0.00893524	0.446368	922	0.888524
metab_100020496	sulfate of piperine metabolite C16H19NO3 (2)*		Xenobiotics	Food Component/Plant	genus.Lachnoclostridium	-0.0145609	0.0191132	0.446368	922	0.888524
metab_1254	glycerol		Lipid	Glycerolipid Metabolism	genus.Anaeroplasma	0.0107533	0.0141152	0.446369	922	0.888524
metab_561	glutamate		Amino Acid	Glutamate Metabolism	genus.Shuttleworthia	0.00762367	0.0100075	0.446384	922	0.88855
metab_999924546	X - 24546		NA	NA	Species.butyriciproducens	-0.0231399	0.0303758	0.446389	922	0.888556
metab_999924757	X - 24757		NA	NA	genus.Lachnospiraceae.ND3007.group	0.0134934	0.0177129	0.446391	922	0.888557
metab_100000840	tartronate (hydroxymalonate)		Xenobiotics	Food Component/Plant	genus.Christensenella	-0.0137603	0.0180649	0.446432	922	0.888557
metab_100000998	citramalate		Amino Acid	Glutamate Metabolism	genus.Solobacterium	-0.0123366	0.016195	0.44641	922	0.888557
metab_100001086	N-(2-furoyl)glycine		Xenobiotics	Food Component/Plant	family.Oscillospiraceae	-0.0265293	0.0348299	0.446453	922	0.888557
metab_100001461	1-stearoyl-GPE (18:0)		Lipid	Lysophospholipid	Species.fragilis	0.00573417	0.00752746	0.446401	922	0.888557
metab_100001594	beta-hydroxyisovaleroylcarnitine		Amino Acid	Leucine, Isoleucine and Valine Metabolism	genus.Dielma	0.0228429	0.0299902	0.446452	922	0.888557
metab_100001612	N-acetyl-aspartyl-glutamate (NAAG)		Amino Acid	Glutamate Metabolism	genus.Eubacterium	-0.0126041	0.0165474	0.446444	922	0.888557
metab_100001856	1-stearoyl-2-oleoyl-GPE (18:0/18:1)		Lipid	Phosphatidylethanolamine (PE)	class.Synergistia	0.0206601	0.0271231	0.446431	922	0.888557
metab_100001990	taurocholenate sulfate*		Lipid	Secondary Bile Acid Metabolism	family.Defluviitaleaceae	0.0136938	0.0179776	0.446432	922	0.888557
metab_100002026	androstenediol (3alpha, 17alpha) monosulfate (2)		Lipid	Androgenic Steroids	genus.Oscillospira	-0.00875397	0.0114929	0.44645	922	0.888557
metab_100002466	cysteinylglycine disulfide*		Amino Acid	Glutathione Metabolism	Species.obesi	-0.00640703	0.00841135	0.446434	922	0.888557
metab_100004088	retinal		Cofactors and Vitamins	Vitamin A Metabolism	Species.mitsuokai	0.00883958	0.0116052	0.446448	922	0.888557
metab_100004227	2-aminooctanoate		Lipid	Fatty Acid, Amino	genus.UCG.003	-0.0074483	0.00977816	0.446424	922	0.888557
metab_100004499	6-oxopiperidine-2-carboxylate		Amino Acid	Lysine Metabolism	Species.isoflavoniconvertens	0.00790339	0.010376	0.446443	922	0.888557
metab_100008993	1-palmitoyl-2-arachidonoyl-GPI (16:0/20:4)*		Lipid	Phosphatidylinositol (PI)	Species.angulatum	0.0201556	0.026462	0.446452	922	0.888557
metab_100009005	1-(1-enyl-palmitoyl)-2-oleoyl-GPE (P-16:0/18:1)*		Lipid	Plasmalogen	Species.intestinihominis	0.0110816	0.0145478	0.446419	922	0.888557
metab_100009407	pimeloylcarnitine/3-methyladipoylcarnitine (C7-DC)		Lipid	Fatty Acid Metabolism (Acyl Carnitine, Dicarboxylate)	genus.Christensenella	-0.0149014	0.0195614	0.446396	922	0.888557
metab_100015723	hexadecasphingosine (d16:1)*		Lipid	Sphingosines	Species.histaminiformans	-0.0150006	0.019693	0.446427	922	0.888557
metab_100015755	ceramide (d18:1/20:0, d16:1/22:0, d20:1/18:0)*		Lipid	Ceramides	genus.Dorea	0.00919449	0.0120711	0.446443	922	0.888557
metab_100015788	sphingomyelin (d18:2/18:1)*		Lipid	Sphingomyelins	phylum.Proteobacteria	0.00571263	0.00750003	0.446453	922	0.888557
metab_100020343	tetradecadienoate (14:2)*		Lipid	Long Chain Polyunsaturated Fatty Acid (n3 and n6)	phylum.Patescibacteria	0.0132804	0.017434	0.446408	922	0.888557
metab_100020423	1-carboxyethylvaline	N-lactoyl valine	Amino Acid	Leucine, Isoleucine and Valine Metabolism	family.Lactobacillaceae	0.0058862	0.00772773	0.446442	922	0.888557
metab_100020427	1-carboxyethylisoleucine	N-lactoyl isoleucine	Amino Acid	Leucine, Isoleucine and Valine Metabolism	class.Verrucomicrobiae	-0.00638173	0.00837765	0.446407	922	0.888557
metab_100020833	2-ketocaprylate		Amino Acid	Leucine, Isoleucine and Valine Metabolism	family.UCG.011	-0.0140093	0.0183911	0.446415	922	0.888557
metab_1105	alpha-tocopherol		Cofactors and Vitamins	Tocopherol Metabolism	Species.animalis	0.0106075	0.0139261	0.446441	922	0.888557
metab_1254	glycerol		Lipid	Glycerolipid Metabolism	genus..Eubacterium..xylanophilum.group	-0.00585212	0.00768289	0.446436	922	0.888557
metab_2051	methylsuccinate		Amino Acid	Leucine, Isoleucine and Valine Metabolism	Species.atypica	-0.013258	0.0174048	0.446416	922	0.888557
metab_207	adenosine 3',5'-cyclic monophosphate (cAMP)		Nucleotide	Purine Metabolism, Adenine containing	Species.tanakaei	-0.0105959	0.01391	0.446412	922	0.888557
metab_999912100	X - 12100		NA	NA	genus.Eggerthella	-0.0074437	0.00977266	0.446449	922	0.888557
metab_999915245	X - 15245		NA	NA	genus.Bilophila	-0.0132606	0.0174087	0.446428	922	0.888557
metab_999917438	X - 17438		NA	NA	genus.Lachnospiraceae.UCG.001	0.00845376	0.0110981	0.446421	922	0.888557
metab_999921319	X - 21319		NA	NA	order.Opitutales	-0.0320075	0.042019	0.446418	922	0.888557
metab_999925936	X - 25936		NA	NA	genus.Citrobacter	-0.0206662	0.0271297	0.446408	922	0.888557
metab_1518	N-palmitoyl-sphingosine (d18:1/16:0)		Lipid	Ceramides	genus.Incertae.Sedis	-0.00823835	0.0108161	0.446456	922	0.88856
metab_100021208	4-vinylcatechol sulfate		Xenobiotics	Benzoate Metabolism	genus.Fusicatenibacter	0.0176897	0.0232249	0.446461	922	0.888565
metab_100000706	alpha-hydroxyisocaproate		Amino Acid	Leucine, Isoleucine and Valine Metabolism	Species.vadensis	-0.0223509	0.0293457	0.446476	922	0.888569
metab_100001293	N-acetylhistidine		Amino Acid	Histidine Metabolism	family.Ruminococcaceae	0.0191794	0.0251816	0.446475	922	0.888569
metab_100001541	2-hydroxy-3-methylvalerate		Amino Acid	Leucine, Isoleucine and Valine Metabolism	Species.intestinihominis	-0.0141023	0.0185157	0.446476	922	0.888569
metab_100004635	methionine sulfone		Amino Acid	Methionine, Cysteine, SAM and Taurine Metabolism	genus.Merdibacter	-0.0118308	0.0155333	0.446476	922	0.888569
metab_100009026	behenoyl dihydrosphingomyelin (d18:0/22:0)*		Lipid	Dihydrosphingomyelins	order.Izemoplasmatales	-0.0136943	0.0179797	0.446468	922	0.888569
metab_240	3-(4-hydroxyphenyl)lactate		Amino Acid	Tyrosine Metabolism	family.Desulfovibrionaceae	0.00501804	0.00658841	0.446473	922	0.888569
metab_999925172	X - 25172		NA	NA	genus.FD2005	0.0135153	0.0177448	0.446471	922	0.888569
metab_100009272	glycosyl-N-palmitoyl-sphingosine (d18:1/16:0)		Lipid	Hexosylceramides (HCER)	genus.Haemophilus	0.00788555	0.0103535	0.44648	922	0.88857
metab_100020417	N6,N6-dimethyllysine		Amino Acid	Lysine Metabolism	genus.Faecalicoccus	0.0342114	0.0449185	0.446482	922	0.88857
metab_825	uracil		Nucleotide	Pyrimidine Metabolism, Uracil containing	order.Flavobacteriales	-0.0111857	0.0146865	0.446481	922	0.88857
metab_100020409	ascorbic acid 3-sulfate*		Cofactors and Vitamins	Ascorbate and Aldarate Metabolism	genus.Christensenella	0.017617	0.023131	0.44649	922	0.88858
metab_100001461	1-stearoyl-GPE (18:0)		Lipid	Lysophospholipid	genus.Enterorhabdus	-0.0072132	0.00947096	0.446494	922	0.888585
metab_100001197	10-undecenoate (11:1n1)		Lipid	Medium Chain Fatty Acid	genus.HT002	0.0275124	0.0361257	0.446516	922	0.888589
metab_100001198	myristoleate (14:1n5)		Lipid	Long Chain Monounsaturated Fatty Acid	Species.salyersiae	0.0140073	0.0183927	0.446519	922	0.888589
metab_100001271	1-stearoyl-GPC (18:0)		Lipid	Lysophospholipid	genus.Lacticaseibacillus	0.0114525	0.0150376	0.446507	922	0.888589
metab_100001510	phenol sulfate		Amino Acid	Tyrosine Metabolism	Species.saccharivorans	0.0118014	0.0154959	0.446511	922	0.888589
metab_100001755	4-vinylphenol sulfate		Xenobiotics	Benzoate Metabolism	genus.Alloprevotella	0.014738	0.0193519	0.446514	922	0.888589
metab_100001882	glycosyl-N-stearoyl-sphingosine (d18:1/18:0)		Lipid	Hexosylceramides (HCER)	genus.Butyricicoccus	-0.00543406	0.00713526	0.446514	922	0.888589
metab_100004227	2-aminooctanoate		Lipid	Fatty Acid, Amino	family.Hydrogenoanaerobacterium	-0.0191094	0.0250917	0.44651	922	0.888589
metab_100010936	oleoyl-arachidonoyl-glycerol (18:1/20:4) [1]*		Lipid	Diacylglycerol	order.Enterobacterales	0.00604138	0.00793262	0.446509	922	0.888589
metab_100015752	glycosyl-N-(2-hydroxynervonoyl)-sphingosine (d18:1/24:1(2OH))*		Lipid	Hexosylceramides (HCER)	family.Oscillospiraceae	0.0139537	0.0183219	0.446511	922	0.888589
metab_179	9,10-DiHOME		Lipid	Fatty Acid, Dihydroxy	genus.Marvinbryantia	-0.00631382	0.00829052	0.446518	922	0.888589
metab_796	alpha-ketobutyrate		Amino Acid	Methionine, Cysteine, SAM and Taurine Metabolism	family.Eggerthellaceae	0.00684682	0.00899031	0.446514	922	0.888589
metab_999918921	X - 18921		NA	NA	Species.urinimassiliense	0.0399364	0.0524391	0.446515	922	0.888589
metab_100019975	hexadecenedioate (C16:1-DC)*		Lipid	Fatty Acid, Dicarboxylate	genus.Tuzzerella	0.00981679	0.0128905	0.446527	922	0.888599
metab_482	lactate		Carbohydrate	Glycolysis, Gluconeogenesis, and Pyruvate Metabolism	genus.UCG.002	0.00641756	0.00842692	0.446528	922	0.888599
metab_100000743	2-hydroxyoctanoate		Lipid	Fatty Acid, Monohydroxy	genus.CAG.56	0.00561265	0.0073708	0.446578	922	0.888614
metab_100001198	myristoleate (14:1n5)		Lipid	Long Chain Monounsaturated Fatty Acid	Species.faecium	0.00850498	0.011169	0.446572	922	0.888614
metab_100001269	campesterol		Lipid	Sterol	Species.uniformis	-0.0078394	0.0102944	0.446548	922	0.888614
metab_100001396	7-methylxanthine		Xenobiotics	Xanthine Metabolism	Species.jalaludinii	0.0231977	0.0304639	0.446572	922	0.888614
metab_100001413	N4-acetylcytidine		Nucleotide	Pyrimidine Metabolism, Cytidine containing	genus.Family.XIII.UCG.001	0.00631076	0.00828716	0.446554	922	0.888614
metab_100001426	3-(3-amino-3-carboxypropyl)uridine*		Nucleotide	Pyrimidine Metabolism, Uracil containing	family.Lactobacillaceae	0.00364986	0.00479311	0.446572	922	0.888614
metab_100001501	oleoylcarnitine (C18:1)		Lipid	Fatty Acid Metabolism (Acyl Carnitine, Monounsaturated)	Species.microfusus	-0.0207947	0.0273087	0.446579	922	0.888614
metab_100001654	1-arachidonoyl-GPI (20:4)*		Lipid	Lysophospholipid	Species.tayi	0.0108047	0.0141886	0.446556	922	0.888614
metab_100002284	2S,3R-dihydroxybutyrate		Lipid	Fatty Acid, Dihydroxy	genus.Defluviitaleaceae.UCG.011	-0.0081256	0.0106702	0.446546	922	0.888614
metab_100004541	acisoga		Amino Acid	Polyamine Metabolism	order.Eubacteriales	-0.0132782	0.0174376	0.446579	922	0.888614
metab_100009007	1-(1-enyl-palmitoyl)-2-oleoyl-GPC (P-16:0/18:1)*		Lipid	Plasmalogen	genus.Lacticaseibacillus	-0.0115569	0.0151766	0.446564	922	0.888614
metab_100015965	ethyl alpha-glucopyranoside		Xenobiotics	Food Component/Plant	genus.Lachnospiraceae.UCG.004	-0.0131438	0.0172611	0.446578	922	0.888614
metab_100020825	3-hydroxyhexanoylcarnitine (1)		Lipid	Fatty Acid Metabolism (Acyl Carnitine, Hydroxy)	genus.Barnesiella	0.00467307	0.00613657	0.446553	922	0.888614
metab_1102	gamma-glutamyltyrosine		Peptide	Gamma-glutamyl Amino Acid	Species.intestinalis.1	-0.00764663	0.010042	0.446579	922	0.888614
metab_235	2-hydroxyphenylacetate		Amino Acid	Phenylalanine Metabolism	Species.massiliensis.2	-0.010067	0.0132204	0.446574	922	0.888614
metab_250	biliverdin		Cofactors and Vitamins	Hemoglobin and Porphyrin Metabolism	Species.longoviformis	-0.0268966	0.0353193	0.446546	922	0.888614
metab_356	cortisol		Lipid	Corticosteroids	Species.mitsuokai	0.00892796	0.0117239	0.446548	922	0.888614
metab_536	2'-deoxyuridine		Nucleotide	Pyrimidine Metabolism, Uracil containing	order.Christensenellales	0.00552459	0.0072546	0.446543	922	0.888614
metab_999913844	X - 13844		NA	NA	genus.Collinsella	-0.0124635	0.0163669	0.446558	922	0.888614
metab_999917685	X - 17685		NA	NA	genus..Eubacterium..ruminantium.group	-0.0115751	0.0152	0.446549	922	0.888614
metab_999924241	X - 24241		NA	NA	Species.hydrogenotrophica	-0.0232641	0.0305509	0.446569	922	0.888614
metab_999924812	X - 24812		NA	NA	Species.mutans	-0.0125303	0.0164547	0.44656	922	0.888614
metab_999926107	X - 26107		NA	NA	Species.bicirculans	-0.00430768	0.00565658	0.446539	922	0.888614
metab_100001611	3beta,7alpha-dihydroxy-5-cholestenoate		Lipid	Sterol	genus.Gordonibacter	-0.0140464	0.0184474	0.446603	922	0.88862
metab_100001657	glycolithocholate sulfate*		Lipid	Secondary Bile Acid Metabolism	genus.Lachnospiraceae.UCG.007	-0.0317325	0.0416742	0.446595	922	0.88862
metab_100003240	N-stearoyltaurine		Lipid	Endocannabinoid	order.Rhodospirillales	0.00618649	0.00812483	0.446602	922	0.88862
metab_100006294	behenoyl sphingomyelin (d18:1/22:0)*		Lipid	Sphingomyelins	Species.provencensis	0.0221439	0.0290813	0.446592	922	0.88862
metab_100009139	1-myristoyl-2-arachidonoyl-GPC (14:0/20:4)*		Lipid	Phosphatidylcholine (PC)	Species.piger	0.0205071	0.0269317	0.446592	922	0.88862
metab_100009219	1-oleoyl-2-arachidonoyl-GPE (18:1/20:4)*		Lipid	Phosphatidylethanolamine (PE)	genus.Hungatella	-0.0100988	0.0132629	0.4466	922	0.88862
metab_100019892	2-hydroxyarachidate*		Lipid	Fatty Acid, Monohydroxy	family.Marinifilaceae	0.00517892	0.00680144	0.446594	922	0.88862
metab_100020851	3-ethylcatechol sulfate (1)		Xenobiotics	Food Component/Plant	family.Saccharimonadaceae	-0.0208834	0.0274263	0.446597	922	0.88862
metab_1025	pipecolate		Amino Acid	Lysine Metabolism	genus.Citrobacter	-0.0268562	0.0352708	0.446603	922	0.88862
metab_999913695	X - 13695		NA	NA	genus.Olsenella	0.0166142	0.0218191	0.446587	922	0.88862
metab_999917653	X - 17653		NA	NA	order.RF39	0.00796422	0.0104592	0.446586	922	0.88862
metab_1113	4-acetamidobutanoate		Amino Acid	Polyamine Metabolism	family.Peptostreptococcaceae	0.00543799	0.00714188	0.446607	922	0.888622
metab_100000491	gamma-glutamylphenylalanine		Peptide	Gamma-glutamyl Amino Acid	class.Incertae.Sedis	-0.0121614	0.0159721	0.446613	922	0.888625
metab_100001412	N2,N2-dimethylguanosine		Nucleotide	Purine Metabolism, Guanine containing	Species.angulatum	0.0129246	0.0169746	0.446613	922	0.888625
metab_100001509	2-methylbutyrylcarnitine (C5)		Amino Acid	Leucine, Isoleucine and Valine Metabolism	Species.massiliensis.8	-0.0155403	0.0204103	0.446622	922	0.888625
metab_100002107	palmitoyl sphingomyelin (d18:1/16:0)		Lipid	Sphingomyelins	genus.Akkermansia	0.00301509	0.00395993	0.446621	922	0.888625
metab_100006105	4-methylguaiacol sulfate		Xenobiotics	Benzoate Metabolism	Species.merdae	0.011931	0.0156698	0.446619	922	0.888625
metab_100020893	2,3-dihydroxy-5-methylthio-4-pentenoate (DMTPA)*		Amino Acid	Methionine, Cysteine, SAM and Taurine Metabolism	Species.disporicum	0.00619503	0.0081363	0.446616	922	0.888625
metab_999925271	X - 25271		NA	NA	genus.Sanguibacteroides	0.0801417	0.105255	0.446617	922	0.888625
metab_100015966	carotene diol (1)		Cofactors and Vitamins	Vitamin A Metabolism	Species.faecis	0.00960141	0.0126104	0.446627	922	0.888628
metab_278	cysteinylglycine		Amino Acid	Glutathione Metabolism	genus.Tuzzerella	0.00986856	0.0129612	0.446625	922	0.888628
metab_100000269	glycerophosphorylcholine (GPC)		Lipid	Phospholipid Metabolism	genus.Holdemanella	0.00392858	0.00515993	0.446643	922	0.888633
metab_100002126	16a-hydroxy DHEA 3-sulfate		Lipid	Androgenic Steroids	Species.bromii	0.00694189	0.00911759	0.446636	922	0.888633
metab_100002259	cis-4-decenoylcarnitine (C10:1)		Lipid	Fatty Acid Metabolism (Acyl Carnitine, Monounsaturated)	genus.Granulicatella	-0.0245471	0.0322409	0.44664	922	0.888633
metab_100002514	hydantoin-5-propionate		Amino Acid	Histidine Metabolism	genus.Prevotellaceae.NK3B31.group	0.0120964	0.0158879	0.446642	922	0.888633
metab_100020496	sulfate of piperine metabolite C16H19NO3 (2)*		Xenobiotics	Food Component/Plant	genus.Allisonella	0.0245335	0.0322228	0.446638	922	0.888633
metab_999907765	X - 07765		NA	NA	class.Bacilli	-0.0129544	0.0170146	0.446638	922	0.888633
metab_999913728	X - 13728		NA	NA	genus.UCG.009	0.0189127	0.0248404	0.446638	922	0.888633
metab_999926108	X - 26108		NA	NA	family.Muribaculaceae	0.00457974	0.00601523	0.446645	922	0.888634
metab_100001757	thymol sulfate		Xenobiotics	Food Component/Plant	family.Puniceicoccaceae	0.0809253	0.106295	0.446662	922	0.888637
metab_100015838	eicosenoylcarnitine (C20:1)*		Lipid	Fatty Acid Metabolism (Acyl Carnitine, Monounsaturated)	family.Bacteroidaceae	-0.00834981	0.0109675	0.446665	922	0.888637
metab_100021000	hydroxypalmitoyl sphingomyelin (d18:1/16:0(OH))**		Lipid	Sphingomyelins	order.Desulfovibrionales	-0.00503284	0.00661065	0.446666	922	0.888637
metab_1025	pipecolate		Amino Acid	Lysine Metabolism	genus.Veillonella	0.0115773	0.0152066	0.44666	922	0.888637
metab_1111	vanillylmandelate (VMA)		Amino Acid	Tyrosine Metabolism	genus.Roseburia	0.00782839	0.0102824	0.446656	922	0.888637
metab_356	cortisol		Lipid	Corticosteroids	genus.Adlercreutzia	0.00570875	0.0074983	0.446656	922	0.888637
metab_409	malate		Energy	TCA Cycle	family.Synergistaceae	0.012084	0.0158724	0.446665	922	0.888637
metab_823	pyruvate		Carbohydrate	Glycolysis, Gluconeogenesis, and Pyruvate Metabolism	order.Pseudomonadales	0.0160741	0.0211131	0.44666	922	0.888637
metab_891	margarate (17:0)		Lipid	Long Chain Saturated Fatty Acid	genus.Peptococcus	-0.00671926	0.00882553	0.446654	922	0.888637
metab_999925265	X - 25265		NA	NA	order.Acholeplasmatales	0.00846005	0.011112	0.446654	922	0.888637
metab_100009272	glycosyl-N-palmitoyl-sphingosine (d18:1/16:0)		Lipid	Hexosylceramides (HCER)	genus.Oscillospira	-0.00645164	0.00847442	0.446675	922	0.888651
metab_100001149	3-methylcrotonylglycine		Amino Acid	Leucine, Isoleucine and Valine Metabolism	genus.Anaerotruncus	-0.0078784	0.0103494	0.446715	922	0.888657
metab_100001541	2-hydroxy-3-methylvalerate		Amino Acid	Leucine, Isoleucine and Valine Metabolism	Species.scindens	-0.0354307	0.046546	0.44674	922	0.888657
metab_100001562	2-palmitoyl-GPC (16:0)*		Lipid	Lysophospholipid	genus.Subdoligranulum	-0.00739436	0.00971398	0.446735	922	0.888657
metab_100002094	gamma-CEHC		Cofactors and Vitamins	Tocopherol Metabolism	Species.massiliensis	0.00940305	0.012353	0.446741	922	0.888657
metab_100002514	hydantoin-5-propionate		Amino Acid	Histidine Metabolism	genus.FD2005	0.0159201	0.0209129	0.446704	922	0.888657
metab_100003260	carboxyethyl-GABA		Amino Acid	Glutamate Metabolism	class.Cyanobacteriia	0.0153612	0.0201794	0.446722	922	0.888657
metab_100003686	N-palmitoylglycine		Lipid	Fatty Acid Metabolism (Acyl Glycine)	family.Streptococcaceae	-0.00439657	0.00577564	0.446725	922	0.888657
metab_100004111	4-methylcatechol sulfate		Xenobiotics	Benzoate Metabolism	Species.saccharivorans	0.0145957	0.0191725	0.446689	922	0.888657
metab_100006370	3beta-hydroxy-5-cholestenoate		Lipid	Sterol	Species.mitsuokai	-0.010994	0.0144412	0.446683	922	0.888657
metab_100008920	sphingomyelin (d18:1/17:0, d17:1/18:0, d19:1/16:0)		Lipid	Sphingomyelins	family.Pseudomonadaceae	-0.0158449	0.0208142	0.446707	922	0.888657
metab_100008990	1-palmitoyl-2-arachidonoyl-GPE (16:0/20:4)*		Lipid	Phosphatidylethanolamine (PE)	genus.Streptococcus	-0.00573143	0.00752917	0.446721	922	0.888657
metab_100020409	ascorbic acid 3-sulfate*		Cofactors and Vitamins	Ascorbate and Aldarate Metabolism	class.Alphaproteobacteria	0.00897361	0.0117882	0.446717	922	0.888657
metab_100020425	1-carboxyethylleucine	N-lactoyl leucine	Amino Acid	Leucine, Isoleucine and Valine Metabolism	class.Vampirivibrionia	0.00805378	0.01058	0.446724	922	0.888657
metab_100020496	sulfate of piperine metabolite C16H19NO3 (2)*		Xenobiotics	Food Component/Plant	genus.Holdemania	0.0191621	0.0251719	0.446709	922	0.888657
metab_100021093	taurochenodeoxycholic acid 3-sulfate		Lipid	Secondary Bile Acid Metabolism	Species.eutactus	0.00873359	0.011473	0.446721	922	0.888657
metab_100021131	undecenoylcarnitine (C11:1)		Lipid	Fatty Acid Metabolism (Acyl Carnitine, Monounsaturated)	Species.massiliensis.7	-0.0168943	0.0221918	0.446689	922	0.888657
metab_100021709	branched-chain, straight-chain, or cyclopropyl 12:1 fatty acid*		Partially Characterized Molecules	Partially Characterized Molecules	order.Peptostreptococcales.Tissierellales	0.0128834	0.0169249	0.446734	922	0.888657
metab_100021784	4-chlorobenzoic acid		Xenobiotics	Chemical	genus.UC5.1.2E3	-0.00286805	0.00376762	0.446718	922	0.888657
metab_100021990	3-hydroxyoctanoylcarnitine (1)		Lipid	Fatty Acid Metabolism (Acyl Carnitine, Hydroxy)	Species.filiformis	-0.0138236	0.0181601	0.446735	922	0.888657
metab_1254	glycerol		Lipid	Glycerolipid Metabolism	family.Succinivibrionaceae	-0.0206917	0.027183	0.446738	922	0.888657
metab_235	2-hydroxyphenylacetate		Amino Acid	Phenylalanine Metabolism	Species.animalis	0.0136533	0.0179347	0.446693	922	0.888657
metab_297	sphingosine		Lipid	Sphingosines	family..Clostridium..methylpentosum.group	-0.0102179	0.0134224	0.446706	922	0.888657
metab_391	citrulline		Amino Acid	Urea cycle; Arginine and Proline Metabolism	genus.Lachnospiraceae.UCG.007	0.0108181	0.0142113	0.446721	922	0.888657
metab_999911444	X - 11444		NA	NA	order.Clostridia.UCG.014	-0.00596634	0.00783789	0.446729	922	0.888657
metab_999911787	X - 11787		NA	NA	genus.Blautia	-0.00829037	0.0108907	0.446718	922	0.888657
metab_999911880	X - 11880		NA	NA	Species.saccharivorans	0.00939009	0.0123359	0.446739	922	0.888657
metab_999913553	X - 13553		NA	NA	Species.parasanguinis	0.0149492	0.0196366	0.446684	922	0.888657
metab_999913844	X - 13844		NA	NA	family.Anaerovoracaceae	0.0225881	0.029673	0.44672	922	0.888657
metab_999918886	X - 18886		NA	NA	genus.Butyricicoccus	0.00725134	0.00952582	0.446722	922	0.888657
metab_999921319	X - 21319		NA	NA	Species.animalis	0.0163293	0.0214518	0.446735	922	0.888657
metab_999924462	X - 24462		NA	NA	genus.Barnesiella	0.00575825	0.00756466	0.446737	922	0.888657
metab_999924494	X - 24494		NA	NA	genus.Coprobacter	-0.0105599	0.0138727	0.446739	922	0.888657
metab_999925343	X - 25343		NA	NA	genus.Actinomyces	-0.0204942	0.0269207	0.446693	922	0.888657
metab_999912111	X - 12111		NA	NA	Species.tertium	-0.0500005	0.0656875	0.446747	922	0.888663
metab_100020203	3-hydroxystachydrine*		Xenobiotics	Food Component/Plant	genus.Fournierella	0.029822	0.0391785	0.446751	922	0.888664
metab_999913553	X - 13553		NA	NA	genus.Epulopiscium	-0.0128971	0.0169436	0.446751	922	0.888664
metab_100000792	dehydroepiandrosterone sulfate (DHEA-S)		Lipid	Androgenic Steroids	Species.isoflavoniconvertens	-0.0118254	0.0155359	0.446759	922	0.888673
metab_100000936	3-methyl-2-oxobutyrate		Amino Acid	Leucine, Isoleucine and Valine Metabolism	order.Methanobacteriales	-0.00930355	0.012223	0.446769	922	0.888673
metab_100003434	imidazole propionate		Amino Acid	Histidine Metabolism	Species.hadrus	0.0110051	0.0144583	0.446763	922	0.888673
metab_100005998	octadecanedioylcarnitine (C18-DC)*		Lipid	Fatty Acid Metabolism (Acyl Carnitine, Dicarboxylate)	genus..Eubacterium..ventriosum.group	0.00661448	0.00868999	0.446763	922	0.888673
metab_100020421	1-carboxyethyltyrosine	N-lactoyl tyrosine	Amino Acid	Tyrosine Metabolism	order.Actinomycetales	0.0170832	0.0224438	0.446767	922	0.888673
metab_100021372	2-hydroxy-4-(methylthio)butanoic acid		Amino Acid	Methionine, Cysteine, SAM and Taurine Metabolism	genus.Leuconostoc	-0.0247389	0.032502	0.446769	922	0.888673
metab_999926106	X - 26106		NA	NA	Species.delbrueckii	0.00883922	0.0116129	0.446766	922	0.888673
metab_999917676	X - 17676		NA	NA	phylum.Euryarchaeota	-0.0135178	0.0177601	0.446778	922	0.888676
metab_999923593	X - 23593		NA	NA	genus.Subdoligranulum	0.00809783	0.0106391	0.446777	922	0.888676
metab_999924243	X - 24243		NA	NA	family.Hungateiclostridiaceae	0.0353689	0.0464682	0.446774	922	0.888676
metab_999926108	X - 26108		NA	NA	Species.lenta	0.00759501	0.00997851	0.446777	922	0.888676
metab_100001263	1-palmitoyl-GPC (16:0)		Lipid	Lysophospholipid	Species.merdae	0.00397524	0.00522283	0.446783	922	0.888679
metab_100001606	cholesterol sulfate		Lipid	Sterol	genus.Romboutsia	0.00380173	0.0049949	0.446786	922	0.888679
metab_100008914	1-palmitoyl-2-arachidonoyl-GPC (16:0/20:4n6)		Lipid	Phosphatidylcholine (PC)	family.Erysipelatoclostridiaceae	0.00416387	0.00547071	0.446787	922	0.888679
metab_100021141	3-hydroxydecanoylcarnitine		Lipid	Fatty Acid Metabolism (Acyl Carnitine, Hydroxy)	Species.delbrueckii	0.00976907	0.0128351	0.446787	922	0.888679
metab_100001253	N-acetylglutamine		Amino Acid	Glutamate Metabolism	Species.delbrueckii	-0.00897887	0.0117971	0.446795	922	0.888682
metab_100003260	carboxyethyl-GABA		Amino Acid	Glutamate Metabolism	Species.omnicolens	0.0184683	0.0242649	0.446793	922	0.888682
metab_999923780	X - 23780		NA	NA	genus.Defluviitaleaceae.UCG.011	-0.0119871	0.0157495	0.446792	922	0.888682
metab_100002761	androsterone glucuronide		Lipid	Androgenic Steroids	genus.Lachnospiraceae.NK4A136.group	0.0104252	0.0136976	0.446803	922	0.888694
metab_100001064	glycolithocholate		Lipid	Secondary Bile Acid Metabolism	Species.massiliensis.3	0.0146318	0.0192254	0.446822	922	0.888695
metab_100001398	3,7-dimethylurate		Xenobiotics	Xanthine Metabolism	Species.coprophilus	-0.0222076	0.0291788	0.446808	922	0.888695
metab_100009005	1-(1-enyl-palmitoyl)-2-oleoyl-GPE (P-16:0/18:1)*		Lipid	Plasmalogen	genus.Oribacterium	-0.0120724	0.0158624	0.446819	922	0.888695
metab_100009181	1-stearoyl-2-oleoyl-GPI (18:0/18:1)*		Lipid	Phosphatidylinositol (PI)	genus.Lacticaseibacillus	0.0174395	0.0229147	0.446822	922	0.888695
metab_100009343	1-linoleoyl-2-linolenoyl-GPC (18:2/18:3)*		Lipid	Phosphatidylcholine (PC)	family.Eubacteriaceae	-0.0206983	0.0271963	0.446818	922	0.888695
metab_100015790	sphingomyelin (d18:2/21:0, d16:2/23:0)*		Lipid	Sphingomyelins	family.Carnobacteriaceae	-0.0209891	0.0275787	0.44682	922	0.888695
metab_100020427	1-carboxyethylisoleucine	N-lactoyl isoleucine	Amino Acid	Leucine, Isoleucine and Valine Metabolism	genus.Caproiciproducens	0.014786	0.019428	0.44682	922	0.888695
metab_310	cystathionine		Amino Acid	Methionine, Cysteine, SAM and Taurine Metabolism	order.Peptostreptococcales.Tissierellales	0.0142982	0.0187868	0.446811	922	0.888695
metab_999913695	X - 13695		NA	NA	Species.ovatus	-0.0103505	0.0135997	0.446812	922	0.888695
metab_999913728	X - 13728		NA	NA	Species.massiliensis.7	-0.0294756	0.0387285	0.446809	922	0.888695
metab_100000551	4-methyl-2-oxopentanoate		Amino Acid	Leucine, Isoleucine and Valine Metabolism	genus.Weissella	-0.0138304	0.0181742	0.446865	922	0.888696
metab_100001092	trigonelline (N'-methylnicotinate)		Cofactors and Vitamins	Nicotinate and Nicotinamide Metabolism	genus.Bifidobacterium	0.00943858	0.0124031	0.446867	922	0.888696
metab_100001208	1-methyl-4-imidazoleacetate		Amino Acid	Histidine Metabolism	genus.DTU089	-0.00621445	0.00816634	0.446869	922	0.888696
metab_100001263	1-palmitoyl-GPC (16:0)		Lipid	Lysophospholipid	family.Sutterellaceae	-0.00458205	0.00602111	0.44686	922	0.888696
metab_100001274	N-acetylthreonine		Amino Acid	Glycine, Serine and Threonine Metabolism	family.Hungateiclostridiaceae	0.0136347	0.0179173	0.446869	922	0.888696
metab_100001334	N-acetylproline		Amino Acid	Urea cycle; Arginine and Proline Metabolism	Species.parasanguinis	-0.0163613	0.0214995	0.446854	922	0.888696
metab_100001594	beta-hydroxyisovaleroylcarnitine		Amino Acid	Leucine, Isoleucine and Valine Metabolism	Species.faecis	0.00661832	0.00869712	0.446871	922	0.888696
metab_100003260	carboxyethyl-GABA		Amino Acid	Glutamate Metabolism	genus.Rikenellaceae.RC9.gut.group	-0.0135492	0.0178041	0.446847	922	0.888696
metab_100004227	2-aminooctanoate		Lipid	Fatty Acid, Amino	genus.Methanobrevibacter	-0.0172989	0.0227306	0.446835	922	0.888696
metab_100008956	sphingomyelin (d18:2/23:0, d18:1/23:1, d17:1/24:1)*		Lipid	Sphingomyelins	genus.Adlercreutzia	0.00670711	0.00881356	0.446859	922	0.888696
metab_100016038	(N(1) + N(8))-acetylspermidine		Amino Acid	Polyamine Metabolism	genus.Olsenella	-0.00923294	0.012133	0.446872	922	0.888696
metab_100020541	11beta-hydroxyandrosterone glucuronide		Lipid	Androgenic Steroids	family.Acholeplasmataceae	-0.0135163	0.0177607	0.446846	922	0.888696
metab_100021538	dibutyl sulfosuccinate		Xenobiotics	Chemical	family.Clostridiaceae	0.00399617	0.00525104	0.446844	922	0.888696
metab_1082	N-acetylleucine		Amino Acid	Leucine, Isoleucine and Valine Metabolism	Species.tayi	0.00900247	0.0118291	0.446833	922	0.888696
metab_1231	dihomo-linoleate (20:2n6)		Lipid	Long Chain Polyunsaturated Fatty Acid (n3 and n6)	order.Chloroplast	-0.0305333	0.0401202	0.446832	922	0.888696
metab_827	cytidine		Nucleotide	Pyrimidine Metabolism, Cytidine containing	genus..Clostridium..innocuum.group	0.0148535	0.0195185	0.446861	922	0.888696
metab_999912544	X - 12544		NA	NA	family.Ruminococcaceae	-0.0819772	0.107725	0.446865	922	0.888696
metab_999912847	X - 12847		NA	NA	Species.intestini	-0.0275431	0.0361921	0.446844	922	0.888696
metab_999913728	X - 13728		NA	NA	genus.Defluviitaleaceae.UCG.011	0.0146263	0.0192184	0.446826	922	0.888696
metab_999915486	X - 15486		NA	NA	Species.tertium	0.0297618	0.0391087	0.446858	922	0.888696
metab_999917357	X - 17357		NA	NA	genus..Bacteroides..pectinophilus.group	-0.0122511	0.0160985	0.446855	922	0.888696
metab_999918922	X - 18922		NA	NA	order.Victivallales	0.0181397	0.0238369	0.446863	922	0.888696
metab_999923787	X - 23787		NA	NA	family.Pseudomonadaceae	0.0229771	0.0301918	0.446835	922	0.888696
metab_999924494	X - 24494		NA	NA	genus.Hungatella	-0.0108956	0.0143177	0.446868	922	0.888696
metab_999924811	X - 24811		NA	NA	Species.ovatus	-0.0112038	0.0147229	0.446873	922	0.888696
metab_999925343	X - 25343		NA	NA	Species.sedimentorum	0.0101907	0.0133909	0.446848	922	0.888696
metab_100000882	3-hydroxymyristate		Lipid	Fatty Acid, Monohydroxy	genus..Ruminococcus..gnavus.group	0.00702484	0.00923152	0.446881	922	0.888704
metab_100002018	5alpha-androstan-3alpha,17beta-diol monosulfate (1)		Lipid	Androgenic Steroids	genus.Terrisporobacter	0.00997739	0.0131116	0.446884	922	0.888704
metab_100016069	5-dodecenoylcarnitine (C12:1)		Lipid	Fatty Acid Metabolism (Acyl Carnitine, Monounsaturated)	genus.Senegalimassilia	-0.00992305	0.0130402	0.446882	922	0.888704
metab_926	caproate (6:0)		Lipid	Medium Chain Fatty Acid	genus.Erysipelatoclostridium	-0.0028558	0.0037529	0.446883	922	0.888704
metab_275	creatinine		Amino Acid	Creatine Metabolism	genus.Eubacterium	-0.00962055	0.0126428	0.44689	922	0.888711
metab_100000491	gamma-glutamylphenylalanine		Peptide	Gamma-glutamyl Amino Acid	genus.UCG.002	0.00437115	0.00574449	0.446901	922	0.888713
metab_100001870	1-palmitoyl-2-linoleoyl-GPE (16:0/18:2)		Lipid	Phosphatidylethanolamine (PE)	genus.UCG.009	0.0123869	0.0162787	0.446901	922	0.888713
metab_100003470	pregnanediol-3-glucuronide		Lipid	Progestin Steroids	genus.Dorea	-0.0132282	0.0173843	0.446903	922	0.888713
metab_100004542	2-aminoheptanoate		Lipid	Fatty Acid, Amino	genus..Ruminococcus..gnavus.group	-0.00605823	0.00796175	0.446908	922	0.888713
metab_100008956	sphingomyelin (d18:2/23:0, d18:1/23:1, d17:1/24:1)*		Lipid	Sphingomyelins	genus.Haemophilus	0.00777483	0.0102177	0.446908	922	0.888713
metab_100015788	sphingomyelin (d18:2/18:1)*		Lipid	Sphingomyelins	Species.omnicolens	-0.0231033	0.0303621	0.446904	922	0.888713
metab_100021784	4-chlorobenzoic acid		Xenobiotics	Chemical	genus.Tuzzerella	-0.00273717	0.00359709	0.446894	922	0.888713
metab_100022005	bilirubin degradation product, C17H18N2O4 (1)**		Partially Characterized Molecules	Partially Characterized Molecules	genus.Rothia	-0.0271674	0.035703	0.446901	922	0.888713
metab_1105	alpha-tocopherol		Cofactors and Vitamins	Tocopherol Metabolism	phylum.Bacteroidota	0.00964024	0.0126692	0.446907	922	0.888713
metab_100002911	glycoursodeoxycholate		Lipid	Secondary Bile Acid Metabolism	genus.Cloacibacillus	0.0373646	0.0491054	0.446915	922	0.888716
metab_100020004	3-carboxy-4-methyl-5-pentyl-2-furanpropionate (3-CMPFP)**		Lipid	Fatty Acid, Dicarboxylate	class.Coriobacteriia	0.00694805	0.00913133	0.446918	922	0.888716
metab_100022127	tetrahydrocortisone glucuronide (5)		Lipid	Corticosteroids	Species.dispar	-0.0119395	0.0156913	0.446917	922	0.888716
metab_999913866	X - 13866		NA	NA	class.Incertae.Sedis	-0.0308183	0.0405021	0.446915	922	0.888716
metab_100001232	5-dodecenoate (12:1n7)		Lipid	Medium Chain Fatty Acid	Species.invisus	-0.00617412	0.00811427	0.446921	922	0.888719
metab_100001054	butyrylcarnitine (C4)		Lipid	Fatty Acid Metabolism (also BCAA Metabolism)	Species.colihominis	-0.0202781	0.0266506	0.446926	922	0.888722
metab_999919438	X - 19438		NA	NA	order.Erysipelotrichales	0.00981942	0.0129052	0.446926	922	0.888722
metab_100002749	S-methylcysteine		Amino Acid	Methionine, Cysteine, SAM and Taurine Metabolism	order.Actinomycetales	-0.0200934	0.0264081	0.44693	922	0.888726
metab_100008904	1-stearoyl-2-oleoyl-GPC (18:0/18:1)		Lipid	Phosphatidylcholine (PC)	Species.parasanguinis	-0.0139559	0.0183423	0.446943	922	0.888743
metab_999911372	X - 11372		NA	NA	genus.Mitsuokella	0.0123629	0.0162487	0.446945	922	0.888743
metab_999925419	X - 25419		NA	NA	genus.Megamonas	-0.0321889	0.0423062	0.446945	922	0.888743
metab_100006126	4-vinylguaiacol sulfate		Xenobiotics	Food Component/Plant	Species.succinatutens	-0.0160001	0.0210296	0.446955	922	0.888761
metab_100000656	1-stearoyl-GPI (18:0)		Lipid	Lysophospholipid	genus.Succinivibrio	-0.01892	0.0248674	0.446958	922	0.888763
metab_100006292	sphingomyelin (d18:1/20:1, d18:2/20:0)*		Lipid	Sphingomyelins	class.Gammaproteobacteria	0.00375114	0.00493036	0.446963	922	0.888765
metab_100020893	2,3-dihydroxy-5-methylthio-4-pentenoate (DMTPA)*		Amino Acid	Methionine, Cysteine, SAM and Taurine Metabolism	Species.merdae	-0.00318817	0.00419041	0.446963	922	0.888765
metab_100001403	5-acetylamino-6-amino-3-methyluracil		Xenobiotics	Xanthine Metabolism	Species.luti	0.0249199	0.0327546	0.446976	922	0.888771
metab_100002259	cis-4-decenoylcarnitine (C10:1)		Lipid	Fatty Acid Metabolism (Acyl Carnitine, Monounsaturated)	family.Akkermansiaceae	0.0068333	0.00898165	0.446974	922	0.888771
metab_100008903	1,2-dilinoleoyl-GPC (18:2/18:2)		Lipid	Phosphatidylcholine (PC)	Species.muciniphila	0.00482442	0.00634118	0.446974	922	0.888771
metab_209	adenosine 5'-monophosphate (AMP)		Nucleotide	Purine Metabolism, Adenine containing	family.Lachnospiraceae	0.0242533	0.0318783	0.446973	922	0.888771
metab_999924334	X - 24334		NA	NA	genus.Shuttleworthia	0.00556276	0.00731168	0.446976	922	0.888771
metab_100006614	adipoylcarnitine (C6-DC)		Lipid	Fatty Acid Metabolism (Acyl Carnitine, Dicarboxylate)	Species.plautii	0.00986117	0.0129616	0.446979	922	0.888773
metab_100001605	catechol sulfate		Xenobiotics	Benzoate Metabolism	genus.Methanobrevibacter	0.0173302	0.0227791	0.446983	922	0.888773
metab_100004635	methionine sulfone		Amino Acid	Methionine, Cysteine, SAM and Taurine Metabolism	Species.isoflavoniconvertens	0.00970534	0.0127568	0.446981	922	0.888773
metab_100001051	1-methylhistidine		Amino Acid	Histidine Metabolism	family.Ruminococcaceae	0.0206862	0.0271912	0.446997	922	0.888774
metab_100001604	hydroquinone sulfate		Xenobiotics	Drug - Topical Agents	family.Bacteroidaceae	0.0181528	0.023862	0.447014	922	0.888774
metab_100001731	indoleacetylglutamine		Amino Acid	Tryptophan Metabolism	genus.Victivallis	-0.0278723	0.0366388	0.447018	922	0.888774
metab_100001872	1-stearoyl-2-arachidonoyl-GPS (18:0/20:4)		Lipid	Phosphatidylserine (PS)	Species.massiliensis.9	-0.0318415	0.0418549	0.447002	922	0.888774
metab_100002009	5alpha-pregnan-3beta,20beta-diol monosulfate (1)		Lipid	Progestin Steroids	family.Actinomycetaceae	-0.0264338	0.0347465	0.447001	922	0.888774
metab_100002113	cysteine sulfinic acid		Amino Acid	Methionine, Cysteine, SAM and Taurine Metabolism	Species.bromii	0.00321188	0.00422194	0.447002	922	0.888774
metab_100005402	11-ketoetiocholanolone glucuronide		Lipid	Androgenic Steroids	genus.Eisenbergiella	-0.010065	0.0132307	0.447018	922	0.888774
metab_100008904	1-stearoyl-2-oleoyl-GPC (18:0/18:1)		Lipid	Phosphatidylcholine (PC)	Species.uniformis	-0.00441711	0.00580629	0.44701	922	0.888774
metab_100008990	1-palmitoyl-2-arachidonoyl-GPE (16:0/20:4)*		Lipid	Phosphatidylethanolamine (PE)	family.Barnesiellaceae	0.00670357	0.00881182	0.447009	922	0.888774
metab_100008994	1-stearoyl-2-linoleoyl-GPI (18:0/18:2)		Lipid	Phosphatidylinositol (PI)	order.Enterobacterales	0.00500747	0.00658198	0.446987	922	0.888774
metab_100009139	1-myristoyl-2-arachidonoyl-GPC (14:0/20:4)*		Lipid	Phosphatidylcholine (PC)	class.Alphaproteobacteria	-0.00841945	0.0110674	0.447011	922	0.888774
metab_100009264	glycochenodeoxycholate glucuronide (1)		Lipid	Primary Bile Acid Metabolism	Species.ihumii	-0.0282643	0.0371523	0.446997	922	0.888774
metab_100020214	glyco-beta-muricholate**		Lipid	Primary Bile Acid Metabolism	class.Verrucomicrobiae	0.0104002	0.0136709	0.447002	922	0.888774
metab_100020241	gamma-glutamylcitrulline*		Peptide	Gamma-glutamyl Amino Acid	order.Chloroplast	-0.0217764	0.0286253	0.447015	922	0.888774
metab_1113	4-acetamidobutanoate		Amino Acid	Polyamine Metabolism	genus.Terrisporobacter	0.0053453	0.0070263	0.447004	922	0.888774
metab_376	isoleucine		Amino Acid	Leucine, Isoleucine and Valine Metabolism	genus.Candidatus.Soleaferrea	0.00686277	0.00902106	0.447008	922	0.888774
metab_999912849	X - 12849		NA	NA	genus.UCG.002	0.0167984	0.0220804	0.44699	922	0.888774
metab_999921353	X - 21353		NA	NA	family.Akkermansiaceae	-0.00705441	0.00927273	0.446996	922	0.888774
metab_100001668	1-ribosyl-imidazoleacetate*		Amino Acid	Histidine Metabolism	Species.obesi	-0.0072567	0.00953919	0.447023	922	0.888778
metab_1084	N-acetylvaline		Amino Acid	Leucine, Isoleucine and Valine Metabolism	genus.Allisonella	-0.00758378	0.00996916	0.447024	922	0.888778
metab_1004	xanthine		Nucleotide	Purine Metabolism, (Hypo)Xanthine/Inosine containing	Species.thetaiotaomicron	0.0055306	0.00727024	0.447027	922	0.888781
metab_100001413	N4-acetylcytidine		Nucleotide	Pyrimidine Metabolism, Cytidine containing	Species.togonis	0.0137271	0.0180451	0.447032	922	0.888787
metab_100008956	sphingomyelin (d18:2/23:0, d18:1/23:1, d17:1/24:1)*		Lipid	Sphingomyelins	genus.Lactobacillus	0.00606528	0.00797326	0.447036	922	0.888791
metab_999911632	X - 11632		NA	NA	genus.Negativibacillus	-0.00417677	0.0054907	0.447039	922	0.888793
metab_100001277	10-nonadecenoate (19:1n9)		Lipid	Long Chain Monounsaturated Fatty Acid	Species.nordii	0.0281437	0.0369975	0.447044	922	0.888798
metab_100020833	2-ketocaprylate		Amino Acid	Leucine, Isoleucine and Valine Metabolism	Species.massiliensis	0.00858527	0.0112862	0.447045	922	0.888798
metab_100000781	hexanoylcarnitine (C6)		Lipid	Fatty Acid Metabolism (Acyl Carnitine, Medium Chain)	Species.plautii	-0.00825655	0.0108549	0.44708	922	0.888802
metab_100000997	3-hydroxydecanoate		Lipid	Fatty Acid, Monohydroxy	class.Actinobacteria	-0.00584516	0.00768465	0.447081	922	0.888802
metab_100000997	3-hydroxydecanoate		Lipid	Fatty Acid, Monohydroxy	family.Synergistaceae	-0.018663	0.0245353	0.447063	922	0.888802
metab_100001605	catechol sulfate		Xenobiotics	Benzoate Metabolism	Species.massiliensis.1	0.00624388	0.00820846	0.44706	922	0.888802
metab_100002026	androstenediol (3alpha, 17alpha) monosulfate (2)		Lipid	Androgenic Steroids	order.Coriobacteriales	0.00853003	0.0112145	0.447083	922	0.888802
metab_100003151	linoleoylcarnitine (C18:2)*		Lipid	Fatty Acid Metabolism (Acyl Carnitine, Polyunsaturated)	Species.senegalensis	0.011814	0.0155314	0.447065	922	0.888802
metab_100004542	2-aminoheptanoate		Lipid	Fatty Acid, Amino	genus.Klebsiella	0.0107478	0.0141303	0.447085	922	0.888802
metab_100008985	1-palmitoyl-2-dihomo-linolenoyl-GPC (16:0/20:3n3 or 6)*		Lipid	Phosphatidylcholine (PC)	genus.DTU089	-0.00471524	0.00619895	0.447067	922	0.888802
metab_100015837	arachidonoylcarnitine (C20:4)		Lipid	Fatty Acid Metabolism (Acyl Carnitine, Polyunsaturated)	Species.edouardi	0.00459291	0.0060379	0.44705	922	0.888802
metab_100020823	lithocholate sulfate (1)		Lipid	Secondary Bile Acid Metabolism	genus.Frisingicoccus	0.0186369	0.0245017	0.447074	922	0.888802
metab_100021331	metabolonic lactone sulfate		Partially Characterized Molecules	Partially Characterized Molecules	genus.Colidextribacter	0.0095506	0.0125561	0.447077	922	0.888802
metab_100022007	bilirubin degradation product, C17H18N2O4 (3)**		Partially Characterized Molecules	Partially Characterized Molecules	genus.Butyricicoccus	0.00809114	0.0106374	0.447077	922	0.888802
metab_1001	trans-4-hydroxyproline		Amino Acid	Urea cycle; Arginine and Proline Metabolism	genus.Coprococcus	0.00830842	0.0109229	0.447074	922	0.888802
metab_1254	glycerol		Lipid	Glycerolipid Metabolism	Species.omnicolens	0.0284843	0.0374487	0.447086	922	0.888802
metab_144	4-hydroxyphenylacetate		Amino Acid	Phenylalanine Metabolism	Species.distasonis	0.00741466	0.0097475	0.447054	922	0.888802
metab_229	arachidonate (20:4n6)		Lipid	Long Chain Polyunsaturated Fatty Acid (n3 and n6)	order.Desulfovibrionales	-0.00812349	0.01068	0.447083	922	0.888802
metab_231	arginine		Amino Acid	Urea cycle; Arginine and Proline Metabolism	genus.Defluviitaleaceae.UCG.011	0.00649592	0.00854	0.44707	922	0.888802
metab_439	stearate (18:0)		Lipid	Long Chain Saturated Fatty Acid	Species.eutactus	0.00397127	0.00522093	0.447072	922	0.888802
metab_825	uracil		Nucleotide	Pyrimidine Metabolism, Uracil containing	Species.cateniformis	0.00964076	0.0126743	0.447067	922	0.888802
metab_999913866	X - 13866		NA	NA	genus.Lachnospiraceae.UCG.007	-0.0280486	0.0368743	0.447064	922	0.888802
metab_100006369	N-carbamoylalanine		Amino Acid	Alanine and Aspartate Metabolism	family.Atopobiaceae	-0.0116934	0.0153737	0.447088	922	0.888803
metab_100008921	1-palmitoyl-2-stearoyl-GPC (16:0/18:0)		Lipid	Phosphatidylcholine (PC)	family.Peptococcaceae	0.00542507	0.00713256	0.447093	922	0.888803
metab_100015745	glycosyl ceramide (d18:2/24:1, d18:1/24:2)*		Lipid	Hexosylceramides (HCER)	family.Hungateiclostridiaceae	-0.0167447	0.0220147	0.44709	922	0.888803
metab_240	3-(4-hydroxyphenyl)lactate		Amino Acid	Tyrosine Metabolism	class.Lentisphaeria	-0.0130485	0.0171554	0.447094	922	0.888803
metab_100000707	maleate		Lipid	Fatty Acid, Dicarboxylate	family.Succinivibrionaceae	0.0316935	0.0416723	0.447133	922	0.888803
metab_100000846	erythritol		Xenobiotics	Food Component/Plant	Species.nordii	-0.0207715	0.0273115	0.447133	922	0.888803
metab_100001034	indoleacetate		Amino Acid	Tryptophan Metabolism	Species.anginosus	-0.0334631	0.0439999	0.447141	922	0.888803
metab_100001267	piperine		Xenobiotics	Food Component/Plant	genus.Blautia	0.039397	0.0518003	0.447125	922	0.888803
metab_100001272	1-oleoyl-GPC (18:1)		Lipid	Lysophospholipid	family.Barnesiellaceae	-0.00567757	0.00746516	0.447132	922	0.888803
metab_100001277	10-nonadecenoate (19:1n9)		Lipid	Long Chain Monounsaturated Fatty Acid	genus.Eubacterium	-0.0203776	0.0267947	0.447152	922	0.888803
metab_100001446	5-methyluridine (ribothymidine)		Nucleotide	Pyrimidine Metabolism, Uracil containing	genus.Anaerofustis	-0.00853071	0.0112168	0.447141	922	0.888803
metab_100001456	7-methylguanine		Nucleotide	Purine Metabolism, Guanine containing	Species.eggerthii	-0.00439225	0.00577493	0.447114	922	0.888803
metab_100001657	glycolithocholate sulfate*		Lipid	Secondary Bile Acid Metabolism	Species.inops	-0.0111071	0.0146033	0.447103	922	0.888803
metab_100001872	1-stearoyl-2-arachidonoyl-GPS (18:0/20:4)		Lipid	Phosphatidylserine (PS)	genus.Oribacterium	0.0194496	0.0255719	0.447108	922	0.888803
metab_100002014	5alpha-pregnan-3beta,20alpha-diol monosulfate (2)		Lipid	Progestin Steroids	genus.Bacteroides	-0.0148533	0.0195301	0.447136	922	0.888803
metab_100002018	5alpha-androstan-3alpha,17beta-diol monosulfate (1)		Lipid	Androgenic Steroids	genus.Finegoldia	-0.0436614	0.0574108	0.447152	922	0.888803
metab_100002500	formiminoglutamate		Amino Acid	Histidine Metabolism	Species.atypica	0.0196152	0.0257917	0.447143	922	0.888803
metab_100002989	oleoyl-linoleoyl-glycerol (18:1/18:2) [1]		Lipid	Diacylglycerol	family.Lactobacillaceae	0.00704986	0.0092697	0.447141	922	0.888803
metab_100004111	4-methylcatechol sulfate		Xenobiotics	Benzoate Metabolism	order.Acidaminococcales	0.00956186	0.0125729	0.447149	922	0.888803
metab_100006641	glycochenodeoxycholate 3-sulfate		Lipid	Primary Bile Acid Metabolism	genus.Tuzzerella	0.0161449	0.0212272	0.447113	922	0.888803
metab_100009005	1-(1-enyl-palmitoyl)-2-oleoyl-GPE (P-16:0/18:1)*		Lipid	Plasmalogen	genus.Epulopiscium	0.0137066	0.0180215	0.447116	922	0.888803
metab_100015788	sphingomyelin (d18:2/18:1)*		Lipid	Sphingomyelins	Species.bicirculans	0.00397457	0.00522575	0.447113	922	0.888803
metab_100020492	glucuronide of piperine metabolite C17H21NO3 (4)*		Xenobiotics	Food Component/Plant	genus.CAG.352	0.00919456	0.0120899	0.447149	922	0.888803
metab_100021141	3-hydroxydecanoylcarnitine		Lipid	Fatty Acid Metabolism (Acyl Carnitine, Hydroxy)	Species.intestini	-0.0139738	0.0183742	0.447149	922	0.888803
metab_100022041	N,N-dimethyl-pro-pro		Peptide	Modified Peptides	Species.biformis	0.0130249	0.0171266	0.447154	922	0.888803
metab_1124	citrate		Energy	TCA Cycle	Species.tertium	0.0110687	0.0145527	0.447102	922	0.888803
metab_1128	2-aminobutyrate		Amino Acid	Glutathione Metabolism	Species.massiliensis.8	-0.013021	0.0171212	0.447148	922	0.888803
metab_189	N6,N6,N6-trimethyllysine		Amino Acid	Lysine Metabolism	order.Methanobacteriales	-0.0193064	0.0253842	0.447117	922	0.888803
metab_999911308	X - 11308		NA	NA	family.vadinBE97	-0.0281201	0.0369727	0.447119	922	0.888803
metab_999912193	X - 12193		NA	NA	Species.togonis	-0.0111357	0.014641	0.447109	922	0.888803
metab_999913507	X - 13507		NA	NA	genus.Phocea	-0.0241494	0.0317532	0.447137	922	0.888803
metab_999917335	X - 17335		NA	NA	Species.equolifaciens	-0.00994037	0.0130701	0.447132	922	0.888803
metab_999917357	X - 17357		NA	NA	genus.Pseudomonas	-0.0171788	0.0225866	0.447113	922	0.888803
metab_999918901	X - 18901		NA	NA	genus.Enterorhabdus	0.0177004	0.023274	0.447145	922	0.888803
metab_999923655	X - 23655		NA	NA	genus.Pseudomonas	-0.0267711	0.0352009	0.447144	922	0.888803
metab_100001257	N-acetylasparagine		Amino Acid	Alanine and Aspartate Metabolism	family.Acidaminococcaceae	0.00591672	0.00778008	0.44716	922	0.888812
metab_100001550	homostachydrine*		Xenobiotics	Food Component/Plant	genus.Marvinbryantia	0.00851344	0.0111947	0.447164	922	0.888817
metab_117	homovanillate (HVA)		Amino Acid	Tyrosine Metabolism	genus.FD2005	0.00904154	0.0118892	0.447167	922	0.888817
metab_100000708	isovalerate (i5:0)		Amino Acid	Leucine, Isoleucine and Valine Metabolism	Species.parvulum	0.018591	0.0244464	0.447169	922	0.888818
metab_100002029	androstenediol (3beta,17beta) monosulfate (2)		Lipid	Androgenic Steroids	genus.Hungatella	-0.0138774	0.0182483	0.447172	922	0.88882
metab_1869	2-hydroxyhippurate (salicylurate)		Xenobiotics	Benzoate Metabolism	Species.cateniformis	-0.0404732	0.0532215	0.447177	922	0.888826
metab_100004299	N-acetyl-1-methylhistidine*		Amino Acid	Histidine Metabolism	Species.tanakaei	-0.0316263	0.0415882	0.44718	922	0.888828
metab_100001606	cholesterol sulfate		Lipid	Sterol	phylum.Actinobacteriota	-0.00625081	0.00822008	0.447198	922	0.88883
metab_100003415	N6-methyllysine		Amino Acid	Lysine Metabolism	genus.Odoribacter	0.0124358	0.0163533	0.447187	922	0.88883
metab_100019972	dodecenedioate (C12:1-DC)*		Lipid	Fatty Acid, Dicarboxylate	genus.Cloacibacillus	0.0163442	0.0214931	0.447195	922	0.88883
metab_250	biliverdin		Cofactors and Vitamins	Hemoglobin and Porphyrin Metabolism	Species.hadrus	0.0103574	0.0136203	0.447196	922	0.88883
metab_932	caprylate (8:0)		Lipid	Medium Chain Fatty Acid	genus.Faecalicoccus	-0.0203981	0.0268243	0.447196	922	0.88883
metab_999911299	X - 11299		NA	NA	genus.Collinsella	-0.0159555	0.0209817	0.447188	922	0.88883
metab_999924473	X - 24473		NA	NA	genus.Desulfovibrio	-0.00969348	0.0127471	0.44719	922	0.88883
metab_999924475	X - 24475		NA	NA	genus.Pseudomonas	-0.0353695	0.0465109	0.447184	922	0.88883
metab_999926111	X - 26111		NA	NA	genus.Hungatella	-0.0222832	0.029303	0.447193	922	0.88883
metab_1083	N-acetylmethionine		Amino Acid	Methionine, Cysteine, SAM and Taurine Metabolism	family.Lactobacillaceae	0.00404397	0.00531802	0.4472	922	0.88883
metab_999917676	X - 17676		NA	NA	Species.bacterium.2	-0.00639818	0.00841395	0.447202	922	0.88883
metab_100015971	cortolone glucuronide (1)		Lipid	Corticosteroids	family.Veillonellaceae	-0.00441128	0.00580118	0.44721	922	0.888843
metab_1084	N-acetylvaline		Amino Acid	Leucine, Isoleucine and Valine Metabolism	genus.Incertae.Sedis	0.00574513	0.00755541	0.447217	922	0.888845
metab_310	cystathionine		Amino Acid	Methionine, Cysteine, SAM and Taurine Metabolism	family.Acidaminococcaceae	-0.00727524	0.00956763	0.447216	922	0.888845
metab_999913431	X - 13431		NA	NA	genus.Escherichia.Shigella	0.00553118	0.00727399	0.447214	922	0.888845
metab_100001767	pyrraline		Xenobiotics	Food Component/Plant	genus.Sanguibacteroides	-0.0328583	0.0432133	0.447232	922	0.88885
metab_100001872	1-stearoyl-2-arachidonoyl-GPS (18:0/20:4)		Lipid	Phosphatidylserine (PS)	genus.Alistipes	0.0107191	0.0140977	0.447249	922	0.88885
metab_100002113	cysteine sulfinic acid		Amino Acid	Methionine, Cysteine, SAM and Taurine Metabolism	Species.pectinilyticus	-0.00689981	0.0090741	0.447226	922	0.88885
metab_100002500	formiminoglutamate		Amino Acid	Histidine Metabolism	family.Anaerofustaceae	0.0194718	0.0256082	0.447233	922	0.88885
metab_100008928	2-hydroxybutyrate/2-hydroxyisobutyrate		Amino Acid	Glutathione Metabolism	genus.Succiniclasticum	-0.0103698	0.0136381	0.447246	922	0.88885
metab_100008993	1-palmitoyl-2-arachidonoyl-GPI (16:0/20:4)*		Lipid	Phosphatidylinositol (PI)	genus.Anaerosporobacter	0.0213658	0.0280988	0.447228	922	0.88885
metab_100015638	2-hydroxynervonate*		Lipid	Fatty Acid, Monohydroxy	family.Bacteroidaceae	0.0104473	0.0137398	0.447238	922	0.88885
metab_100015641	N-oleoylserine		Lipid	Endocannabinoid	family.Muribaculaceae	-0.00505582	0.00664915	0.447234	922	0.88885
metab_100020487	N-acetyl-isoputreanine		Amino Acid	Polyamine Metabolism	genus.Alloscardovia	0.0272105	0.0357867	0.447246	922	0.88885
metab_180	linoleate (18:2n6)		Lipid	Long Chain Polyunsaturated Fatty Acid (n3 and n6)	genus.Paludicola	-0.00940913	0.0123747	0.447245	922	0.88885
metab_565	tryptophan		Amino Acid	Tryptophan Metabolism	genus.Phascolarctobacterium	-0.00339602	0.00446642	0.44725	922	0.88885
metab_811	alanine		Amino Acid	Alanine and Aspartate Metabolism	genus.Howardella	0.00472662	0.00621633	0.447244	922	0.88885
metab_999912544	X - 12544		NA	NA	Species.bartlettii	-0.0168902	0.0222137	0.447247	922	0.88885
metab_999915461	X - 15461		NA	NA	genus.Veillonella	-0.00869069	0.0114299	0.447249	922	0.88885
metab_999921470	X - 21470		NA	NA	order.Micrococcales	0.039284	0.0516656	0.447246	922	0.88885
metab_999924462	X - 24462		NA	NA	genus.Anaeroplasma	-0.0107383	0.0141227	0.447241	922	0.88885
metab_932	caprylate (8:0)		Lipid	Medium Chain Fatty Acid	genus.Christensenella	0.0119603	0.0157306	0.447265	922	0.888874
metab_100006379	C-glycosyltryptophan		Amino Acid	Tryptophan Metabolism	Species.muciniphila	0.00343075	0.00451229	0.44727	922	0.888881
metab_1538	stearoyl sphingomyelin (d18:1/18:0)		Lipid	Sphingomyelins	genus.Intestinimonas	-0.00377951	0.00497106	0.447275	922	0.888888
metab_100001462	1-stearoyl-GPG (18:0)		Lipid	Lysophospholipid	Species.vulgatus	-0.00462161	0.00607879	0.447286	922	0.888897
metab_100002027	androstenediol (3alpha, 17alpha) monosulfate (3)		Lipid	Androgenic Steroids	genus.Marvinbryantia	0.00732523	0.00963491	0.447289	922	0.888897
metab_100002466	cysteinylglycine disulfide*		Amino Acid	Glutathione Metabolism	genus.Incertae.Sedis	-0.00885433	0.0116461	0.447288	922	0.888897
metab_100015882	glycosyl ceramide (d18:1/20:0, d16:1/22:0)*		Lipid	Hexosylceramides (HCER)	family.Acholeplasmataceae	-0.00881137	0.0115896	0.447289	922	0.888897
metab_452	palmitoleate (16:1n7)		Lipid	Long Chain Monounsaturated Fatty Acid	genus.Shuttleworthia	0.0107189	0.0140985	0.447286	922	0.888897
metab_100001950	bilirubin (E,E)*		Cofactors and Vitamins	Hemoglobin and Porphyrin Metabolism	Species.mitsuokai	0.0143609	0.0188892	0.447294	922	0.888898
metab_100002196	13-HODE + 9-HODE		Lipid	Fatty Acid, Monohydroxy	genus.UC5.1.2E3	0.0105172	0.0138334	0.447293	922	0.888898
metab_999918886	X - 18886		NA	NA	genus.Rikenella	-0.0227631	0.0299411	0.447298	922	0.888902
metab_100008990	1-palmitoyl-2-arachidonoyl-GPE (16:0/20:4)*		Lipid	Phosphatidylethanolamine (PE)	Species.salyersiae	0.0115803	0.0152321	0.4473	922	0.888903
metab_100001399	1,7-dimethylurate		Xenobiotics	Xanthine Metabolism	phylum.Bacteroidota	-0.0215043	0.0282866	0.447318	922	0.888905
metab_100002067	pregnenediol sulfate (C21H34O5S)*		Lipid	Pregnenolone Steroids	genus.Eggerthella	-0.0119147	0.0156725	0.447318	922	0.888905
metab_100002514	hydantoin-5-propionate		Amino Acid	Histidine Metabolism	genus.UCG.002	0.00861926	0.0113375	0.447312	922	0.888905
metab_100002875	1-(1-enyl-palmitoyl)-GPC (P-16:0)*		Lipid	Lysoplasmalogen	order.Methanobacteriales	-0.0147428	0.0193922	0.44731	922	0.888905
metab_100009078	1-oleoyl-2-linoleoyl-GPE (18:1/18:2)*		Lipid	Phosphatidylethanolamine (PE)	genus.Odoribacter	-0.00794137	0.010446	0.447317	922	0.888905
metab_1084	N-acetylvaline		Amino Acid	Leucine, Isoleucine and Valine Metabolism	family.Akkermansiaceae	0.00341584	0.00449313	0.447315	922	0.888905
metab_1094	thyroxine		Amino Acid	Tyrosine Metabolism	Species.magna	-0.0195791	0.0257533	0.447303	922	0.888905
metab_1528	1-palmitoyl-2-linoleoyl-GPI (16:0/18:2)		Lipid	Phosphatidylinositol (PI)	genus.Latilactobacillus	0.0136357	0.0179358	0.447307	922	0.888905
metab_999921470	X - 21470		NA	NA	Species.filiformis	-0.0220218	0.0289672	0.447316	922	0.888905
metab_100001276	N-acetylisoleucine		Amino Acid	Leucine, Isoleucine and Valine Metabolism	Species.delbrueckii	-0.00645038	0.00848481	0.447321	922	0.888906
metab_100001405	1-methylxanthine		Xenobiotics	Xanthine Metabolism	Species.champanellensis	-0.0156554	0.0205934	0.447328	922	0.888913
metab_803	mannose		Carbohydrate	Fructose, Mannose and Galactose Metabolism	genus.Klebsiella	0.00818556	0.0107674	0.447328	922	0.888913
metab_100001295	gamma-glutamyltryptophan		Peptide	Gamma-glutamyl Amino Acid	genus.Lacticaseibacillus	0.00808013	0.010629	0.447337	922	0.888919
metab_100015792	sphingomyelin (d18:1/25:0, d19:0/24:1, d20:1/23:0, d19:1/24:0)*		Lipid	Sphingomyelins	genus.Shuttleworthia	-0.00752228	0.00989514	0.447337	922	0.888919
metab_999911470	X - 11470		NA	NA	Species.salyersiae	0.0135443	0.0178167	0.447335	922	0.888919
metab_100003169	isoleucylglycine		Peptide	Dipeptide	order.Lactobacillales	0.00391012	0.00514361	0.447343	922	0.888923
metab_100021324	3,5-dichloro-2,6-dihydroxybenzoic acid		Xenobiotics	Chemical	Species.ihumii	-0.0182766	0.0240421	0.447342	922	0.888923
metab_100015971	cortolone glucuronide (1)		Lipid	Corticosteroids	genus.Klebsiella	0.0091236	0.0120019	0.447348	922	0.888928
metab_999912100	X - 12100		NA	NA	Species.secundus	-0.0104625	0.0137632	0.447349	922	0.888928
metab_100001104	N-acetyltyrosine		Amino Acid	Tyrosine Metabolism	genus.Alloprevotella	-0.00608574	0.00800588	0.447361	922	0.888932
metab_100006126	4-vinylguaiacol sulfate		Xenobiotics	Food Component/Plant	genus.Lactonifactor	-0.0461871	0.06076	0.447363	922	0.888932
metab_100009045	phenylacetylglutamate		Peptide	Acetylated Peptides	Species.paraputrificum	0.0208734	0.0274592	0.44736	922	0.888932
metab_100010922	linoleoyl-arachidonoyl-glycerol (18:2/20:4) [1]*		Lipid	Diacylglycerol	genus.Merdibacter	-0.0159674	0.0210054	0.447362	922	0.888932
metab_310	cystathionine		Amino Acid	Methionine, Cysteine, SAM and Taurine Metabolism	genus.Pediococcus	0.0325026	0.0427575	0.447359	922	0.888932
metab_999924337	X - 24337		NA	NA	order.Actinomycetales	0.0186208	0.0244957	0.447356	922	0.888932
metab_100009027	sphingomyelin (d18:0/18:0, d19:0/17:0)*		Lipid	Dihydrosphingomyelins	genus.Lactiplantibacillus	0.021466	0.0282394	0.44737	922	0.888942
metab_100002462	5-(galactosylhydroxy)-L-lysine		Amino Acid	Lysine Metabolism	genus.Defluviitaleaceae.UCG.011	0.00861314	0.0113311	0.447376	922	0.888946
metab_100021123	hydroxy-N6,N6,N6-trimethyllysine*		Amino Acid	Lysine Metabolism	Species.atypica	-0.0155518	0.0204592	0.447375	922	0.888946
metab_100015834	lignoceroylcarnitine (C24)*		Lipid	Fatty Acid Metabolism (Acyl Carnitine, Long Chain Saturated)	genus..Clostridium..innocuum.group	-0.0122659	0.0161366	0.447379	922	0.888948
metab_240	3-(4-hydroxyphenyl)lactate		Amino Acid	Tyrosine Metabolism	genus.Lactobacillus	0.00520464	0.00684713	0.447385	922	0.888956
metab_999923659	X - 23659		NA	NA	genus.Holdemania	-0.00954671	0.0125595	0.447387	922	0.888956
metab_100001992	androstenediol (3beta,17beta) disulfate (1)		Lipid	Androgenic Steroids	family.Flavobacteriaceae	0.0223796	0.0294433	0.447401	922	0.888969
metab_100005985	sphingomyelin (d18:2/14:0, d18:1/14:1)*		Lipid	Sphingomyelins	Species.dispar	-0.00998609	0.013138	0.447399	922	0.888969
metab_100021105	eicosenedioate (C20:1-DC)*		Lipid	Fatty Acid, Dicarboxylate	order.Gastranaerophilales	-0.012301	0.0161833	0.447395	922	0.888969
metab_999913431	X - 13431		NA	NA	order.Clostridia.vadinBB60.group	-0.0109187	0.0143648	0.447398	922	0.888969
metab_100002094	gamma-CEHC		Cofactors and Vitamins	Tocopherol Metabolism	family.Pseudomonadaceae	-0.0217454	0.0286095	0.447411	922	0.888984
metab_100004523	N-delta-acetylornithine		Amino Acid	Urea cycle; Arginine and Proline Metabolism	order.Verrucomicrobiales	0.00904432	0.0118993	0.447414	922	0.888984
metab_999912100	X - 12100		NA	NA	family.Methanobacteriaceae	-0.0115171	0.0151527	0.447414	922	0.888984
metab_100000491	gamma-glutamylphenylalanine		Peptide	Gamma-glutamyl Amino Acid	family.Prevotellaceae	0.00285093	0.00375096	0.447424	922	0.888988
metab_100001392	laurylcarnitine (C12)		Lipid	Fatty Acid Metabolism (Acyl Carnitine, Medium Chain)	Species.intestinalis.2	0.0118554	0.0155981	0.447421	922	0.888988
metab_100003271	beta-citrylglutamate		Amino Acid	Glutamate Metabolism	Species.indistinctus	-0.00783424	0.0103078	0.447439	922	0.888988
metab_100006115	arabonate/xylonate		Carbohydrate	Pentose Metabolism	genus.Defluviitaleaceae.UCG.011	0.00905411	0.0119126	0.447428	922	0.888988
metab_100010922	linoleoyl-arachidonoyl-glycerol (18:2/20:4) [1]*		Lipid	Diacylglycerol	family.Pasteurellaceae	0.0129188	0.0169977	0.447439	922	0.888988
metab_100010940	diacylglycerol (16:1/18:2 [2], 16:0/18:3 [1])*		Lipid	Diacylglycerol	Species.massiliensis.9	0.03233	0.0425372	0.447431	922	0.888988
metab_100020377	ethyl beta-glucopyranoside		Xenobiotics	Food Component/Plant	family.Monoglobaceae	0.0214543	0.0282284	0.447441	922	0.888988
metab_100021709	branched-chain, straight-chain, or cyclopropyl 12:1 fatty acid*		Partially Characterized Molecules	Partially Characterized Molecules	family.Desulfovibrionaceae	0.00841582	0.011073	0.447436	922	0.888988
metab_1547	N-stearoyl-sphingosine (d18:1/18:0)*		Lipid	Ceramides	Species.bouchesdurhonensis	0.0170521	0.0224358	0.447434	922	0.888988
metab_181	laurate (12:0)		Lipid	Medium Chain Fatty Acid	family.Carnobacteriaceae	-0.0250232	0.032923	0.447425	922	0.888988
metab_999921258	X - 21258		NA	NA	Species.comes	0.0177195	0.0233143	0.447439	922	0.888988
metab_999921821	X - 21821		NA	NA	Species.obesi	0.0110365	0.0145209	0.447431	922	0.888988
metab_999923782	X - 23782		NA	NA	Species.tayi	-0.0129361	0.0170205	0.44744	922	0.888988
metab_999918921	X - 18921		NA	NA	class.Methanobacteria	0.0209577	0.0275754	0.447448	922	0.888998
metab_999921471	X - 21471		NA	NA	order.Lactobacillales	0.00731767	0.00962839	0.44745	922	0.888998
metab_100000014	hippurate		Xenobiotics	Benzoate Metabolism	Species.animalis	-0.0202301	0.0266252	0.447568	922	0.889
metab_100000657	1,2-dipalmitoyl-GPC (16:0/16:0)		Lipid	Phosphatidylcholine (PC)	family.Erysipelatoclostridiaceae	0.00396379	0.00521614	0.44751	922	0.889
metab_100001126	gamma-glutamylvaline		Peptide	Gamma-glutamyl Amino Acid	genus.Christensenella	-0.013592	0.0178877	0.447543	922	0.889
metab_100001295	gamma-glutamyltryptophan		Peptide	Gamma-glutamyl Amino Acid	genus.UCG.005	-0.00403848	0.00531494	0.447554	922	0.889
metab_100001395	1-linoleoyl-GPC (18:2)		Lipid	Lysophospholipid	Species.mayombei	-0.0198005	0.0260549	0.447483	922	0.889
metab_100001403	5-acetylamino-6-amino-3-methyluracil		Xenobiotics	Xanthine Metabolism	genus.Lactobacillus	-0.0138741	0.0182561	0.447473	922	0.889
metab_100001485	gamma-glutamylisoleucine*		Peptide	Gamma-glutamyl Amino Acid	genus..Eubacterium..siraeum.group	0.00466604	0.00614042	0.447522	922	0.889
metab_100001561	2-palmitoleoyl-GPC (16:1)*		Lipid	Lysophospholipid	genus.HT002	-0.0297782	0.0391868	0.447515	922	0.889
metab_100001577	N-acetylcitrulline		Amino Acid	Urea cycle; Arginine and Proline Metabolism	Species.putredinis	-0.00854854	0.0112485	0.447473	922	0.889
metab_100001594	beta-hydroxyisovaleroylcarnitine		Amino Acid	Leucine, Isoleucine and Valine Metabolism	Species.bacterium.1	0.00396942	0.00522414	0.447562	922	0.889
metab_100001731	indoleacetylglutamine		Amino Acid	Tryptophan Metabolism	class.Clostridia	-0.0354629	0.0466693	0.44753	922	0.889
metab_100001950	bilirubin (E,E)*		Cofactors and Vitamins	Hemoglobin and Porphyrin Metabolism	genus.Lachnospiraceae.FCS020.group	0.00786781	0.0103542	0.447537	922	0.889
metab_100001993	pregnenediol disulfate (C21H34O8S2)*		Lipid	Pregnenolone Steroids	genus.Howardella	-0.00976907	0.0128547	0.447479	922	0.889
metab_100002129	pregnenolone sulfate		Lipid	Pregnenolone Steroids	order.Saccharimonadales	0.0157633	0.0207456	0.447552	922	0.889
metab_100002227	4-cholesten-3-one		Lipid	Sterol	genus.Christensenellaceae.R.7.group	-0.00515654	0.00678547	0.447494	922	0.889
metab_100004227	2-aminooctanoate		Lipid	Fatty Acid, Amino	Species.microfusus	0.0292192	0.0384473	0.447469	922	0.889
metab_100004318	indolin-2-one		Xenobiotics	Food Component/Plant	Species.salyersiae	-0.0125045	0.0164536	0.447465	922	0.889
metab_100004499	6-oxopiperidine-2-carboxylate		Amino Acid	Lysine Metabolism	Species.bicirculans	0.00401892	0.00528935	0.447567	922	0.889
metab_100004635	methionine sulfone		Amino Acid	Methionine, Cysteine, SAM and Taurine Metabolism	genus..Eubacterium..fissicatena.group	-0.0118226	0.0155583	0.447519	922	0.889
metab_100005403	etiocholanolone glucuronide		Lipid	Androgenic Steroids	Species.faecis	-0.0127535	0.0167838	0.447532	922	0.889
metab_100005850	3-methylglutarylcarnitine (2)		Amino Acid	Leucine, Isoleucine and Valine Metabolism	genus.Lachnospiraceae.UCG.001	-0.00829154	0.0109125	0.447564	922	0.889
metab_100006376	3-methoxycatechol sulfate (2)		Xenobiotics	Benzoate Metabolism	genus.Parasutterella	0.00986974	0.0129884	0.447523	922	0.889
metab_100006614	adipoylcarnitine (C6-DC)		Lipid	Fatty Acid Metabolism (Acyl Carnitine, Dicarboxylate)	genus.Anaeroplasma	-0.0131785	0.0173439	0.447556	922	0.889
metab_100009038	myristoyl dihydrosphingomyelin (d18:0/14:0)*		Lipid	Dihydrosphingomyelins	order.Actinomycetales	-0.0170765	0.0224745	0.447565	922	0.889
metab_100009078	1-oleoyl-2-linoleoyl-GPE (18:1/18:2)*		Lipid	Phosphatidylethanolamine (PE)	Species.omnicolens	-0.0343395	0.0451833	0.447453	922	0.889
metab_100009271	(S)-3-hydroxybutyrylcarnitine		Lipid	Fatty Acid Metabolism (Acyl Carnitine, Hydroxy)	Species.mucilaginosa	0.0273165	0.0359469	0.447508	922	0.889
metab_100009407	pimeloylcarnitine/3-methyladipoylcarnitine (C7-DC)		Lipid	Fatty Acid Metabolism (Acyl Carnitine, Dicarboxylate)	genus.Terrisporobacter	0.00603238	0.00793916	0.44756	922	0.889
metab_100010895	2'-O-methylcytidine		Nucleotide	Pyrimidine Metabolism, Cytidine containing	genus.Candidatus.Soleaferrea	0.00950019	0.0125026	0.44754	922	0.889
metab_100010895	2'-O-methylcytidine		Nucleotide	Pyrimidine Metabolism, Cytidine containing	Species.bifidum	0.00789509	0.01039	0.44753	922	0.889
metab_100010918	oleoyl-oleoyl-glycerol (18:1/18:1) [1]*		Lipid	Diacylglycerol	genus.Eisenbergiella	-0.0114629	0.0150866	0.447573	922	0.889
metab_100010922	linoleoyl-arachidonoyl-glycerol (18:2/20:4) [1]*		Lipid	Diacylglycerol	Species.histaminiformans	-0.029369	0.0386492	0.447524	922	0.889
metab_100010927	linoleoyl-linolenoyl-glycerol (18:2/18:3) [2]*		Lipid	Diacylglycerol	order.Chloroplast	0.0389124	0.0512015	0.447465	922	0.889
metab_100015623	lactosyl-N-behenoyl-sphingosine (d18:1/22:0)*		Lipid	Lactosylceramides (LCER)	Species.disporicum	0.00835689	0.0109988	0.447577	922	0.889
metab_100015737	ceramide (d18:1/17:0, d17:1/18:0)*		Lipid	Ceramides	family.Atopobiaceae	-0.0113609	0.0149498	0.447496	922	0.889
metab_100019982	octadecadienedioate (C18:2-DC)*		Lipid	Fatty Acid, Dicarboxylate	order.Synergistales	-0.0300527	0.0395448	0.447477	922	0.889
metab_100020203	3-hydroxystachydrine*		Xenobiotics	Food Component/Plant	phylum.Firmicutes	0.0700908	0.0922459	0.44756	922	0.889
metab_100020219	3-formylindole		Xenobiotics	Food Component/Plant	genus.Mogibacterium	-0.0102602	0.0135035	0.447565	922	0.889
metab_100020504	sulfate of piperine metabolite C18H21NO3 (3)*		Xenobiotics	Food Component/Plant	genus.Negativibacillus	0.0104227	0.013717	0.447552	922	0.889
metab_100020975	3-hydroxy-2-methylpyridine sulfate		Xenobiotics	Chemical	order.Veillonellales.Selenomonadales	-0.0120153	0.0158118	0.447519	922	0.889
metab_100022007	bilirubin degradation product, C17H18N2O4 (3)**		Partially Characterized Molecules	Partially Characterized Molecules	Species.omnicolens	0.0314245	0.0413584	0.44757	922	0.889
metab_1052	glycerate		Carbohydrate	Glycolysis, Gluconeogenesis, and Pyruvate Metabolism	genus.Lachnospiraceae.AC2044.group	0.00669713	0.00881207	0.447459	922	0.889
metab_1114	3-aminoisobutyrate		Nucleotide	Pyrimidine Metabolism, Thymine containing	class.Bacteroidia	0.0128031	0.0168488	0.447527	922	0.889
metab_1143	butyrate/isobutyrate (4:0)		Lipid	Short Chain Fatty Acid	genus.Marvinbryantia	-0.00416146	0.00547703	0.447574	922	0.889
metab_132	3-phosphoglycerate		Carbohydrate	Glycolysis, Gluconeogenesis, and Pyruvate Metabolism	Species.minuta	-0.0253379	0.033348	0.447574	922	0.889
metab_1518	N-palmitoyl-sphingosine (d18:1/16:0)		Lipid	Ceramides	order.Bifidobacteriales	-0.0044129	0.00580706	0.447504	922	0.889
metab_1539	1-palmitoyl-2-oleoyl-GPC (16:0/18:1)		Lipid	Phosphatidylcholine (PC)	Species.salivarius	0.00882572	0.0116154	0.447559	922	0.889
metab_207	adenosine 3',5'-cyclic monophosphate (cAMP)		Nucleotide	Purine Metabolism, Adenine containing	Species.scindens	0.0158568	0.0208673	0.447523	922	0.889
metab_330	fumarate		Energy	TCA Cycle	Species.fairfieldensis	0.022261	0.0292928	0.447487	922	0.889
metab_355	histidine		Amino Acid	Histidine Metabolism	Species.filiformis	-0.00544761	0.00716851	0.447494	922	0.889
metab_424	palmitate (16:0)		Lipid	Long Chain Saturated Fatty Acid	genus.Citrobacter	0.020417	0.0268672	0.447501	922	0.889
metab_466	phytanate		Xenobiotics	Food Component/Plant	genus.Eubacterium	-0.0232664	0.0306204	0.447557	922	0.889
metab_477	pristanate		Lipid	Fatty Acid, Branched	genus.Frisingicoccus	0.0129823	0.0170824	0.447467	922	0.889
metab_477	pristanate		Lipid	Fatty Acid, Branched	genus.Pediococcus	0.0288654	0.0379879	0.447541	922	0.889
metab_533	urea		Amino Acid	Urea cycle; Arginine and Proline Metabolism	order.Oscillospirales	-0.0211202	0.0277911	0.447478	922	0.889
metab_799	betaine		Amino Acid	Glycine, Serine and Threonine Metabolism	Species.stercoris	0.0042883	0.0056438	0.447561	922	0.889
metab_999912101	X - 12101		NA	NA	Species.ovatus	0.00921939	0.0121321	0.447507	922	0.889
metab_999912283	X - 12283		NA	NA	order.Peptococcales	-0.0113769	0.0149723	0.447535	922	0.889
metab_999912851	X - 12851		NA	NA	genus.Megamonas	-0.034223	0.0450408	0.447562	922	0.889
metab_999913507	X - 13507		NA	NA	genus.Lactiplantibacillus	0.0270785	0.0356304	0.447465	922	0.889
metab_999917335	X - 17335		NA	NA	Species.massiliensis.3	0.00753737	0.00992026	0.447578	922	0.889
metab_999921310	X - 21310		NA	NA	genus.Pygmaiobacter	-0.0109984	0.0144723	0.44748	922	0.889
metab_999921467	X - 21467		NA	NA	genus.Sellimonas	-0.00884977	0.0116474	0.447571	922	0.889
metab_999921736	X - 21736		NA	NA	genus.Adlercreutzia	-0.010174	0.0133869	0.447457	922	0.889
metab_999924546	X - 24546		NA	NA	genus.Family.XIII.AD3011.group	-0.0129418	0.0170323	0.447552	922	0.889
metab_999924588	X - 24588		NA	NA	genus.Succiniclasticum	-0.0095165	0.0125224	0.447482	922	0.889
metab_999924970	X - 24970		NA	NA	genus.Oscillospira	0.0168882	0.0222258	0.447548	922	0.889
metab_100001051	1-methylhistidine		Amino Acid	Histidine Metabolism	genus.Megamonas	-0.0127237	0.016747	0.447599	922	0.889
metab_100002528	sulfate*		Xenobiotics	Chemical	genus..Eubacterium..fissicatena.group	-0.00798851	0.0105142	0.447586	922	0.889
metab_100004523	N-delta-acetylornithine		Amino Acid	Urea cycle; Arginine and Proline Metabolism	order.Burkholderiales	0.009931	0.0130708	0.447586	922	0.889
metab_100010895	2'-O-methylcytidine		Nucleotide	Pyrimidine Metabolism, Cytidine containing	Species.mitsuokai	0.0102294	0.013464	0.447601	922	0.889
metab_100015966	carotene diol (1)		Cofactors and Vitamins	Vitamin A Metabolism	order.Oscillospirales	0.0307981	0.0405358	0.44759	922	0.889
metab_100020241	gamma-glutamylcitrulline*		Peptide	Gamma-glutamyl Amino Acid	genus.Anaerosporobacter	0.015616	0.0205537	0.447595	922	0.889
metab_100020546	N2-acetyl,N6-methyllysine		Amino Acid	Lysine Metabolism	order.Izemoplasmatales	0.0299428	0.0394108	0.447598	922	0.889
metab_100022041	N,N-dimethyl-pro-pro		Peptide	Modified Peptides	genus.TM7x	-0.0135869	0.0178829	0.447595	922	0.889
metab_1215	N-acetylglucosaminylasparagine		Carbohydrate	Aminosugar Metabolism	Species.minuta	0.020094	0.0264477	0.447597	922	0.889
metab_234	aspartate		Amino Acid	Alanine and Aspartate Metabolism	Species.anaerobia	0.00995253	0.0130996	0.4476	922	0.889
metab_355	histidine		Amino Acid	Histidine Metabolism	genus.Fenollaria	-0.00904709	0.0119077	0.447593	922	0.889
metab_999924422	X - 24422		NA	NA	genus.Marvinbryantia	-0.00568884	0.00748766	0.447598	922	0.889
metab_100004088	retinal		Cofactors and Vitamins	Vitamin A Metabolism	order.Christensenellales	-0.00587246	0.00772954	0.44761	922	0.889003
metab_100006129	vanillactate		Amino Acid	Tyrosine Metabolism	genus.Eisenbergiella	0.0072922	0.00959829	0.447612	922	0.889003
metab_100015971	cortolone glucuronide (1)		Lipid	Corticosteroids	genus.Subdoligranulum	-0.00810496	0.010668	0.447609	922	0.889003
metab_1526	1-palmitoyl-2-oleoyl-GPE (16:0/18:1)		Lipid	Phosphatidylethanolamine (PE)	genus.Defluviitaleaceae.UCG.011	-0.0103651	0.0136428	0.447605	922	0.889003
metab_197	S-adenosylhomocysteine (SAH)		Amino Acid	Methionine, Cysteine, SAM and Taurine Metabolism	Species.glucerasea	0.00781519	0.0102866	0.447611	922	0.889003
metab_330	fumarate		Energy	TCA Cycle	genus.Colidextribacter	0.00580342	0.0076388	0.447618	922	0.889006
metab_999921310	X - 21310		NA	NA	family.Puniceicoccaceae	0.0155199	0.0204282	0.447618	922	0.889006
metab_100000445	theobromine		Xenobiotics	Xanthine Metabolism	Species.intestini	-0.0235947	0.0310573	0.447627	922	0.889013
metab_100001577	N-acetylcitrulline		Amino Acid	Urea cycle; Arginine and Proline Metabolism	genus.Sutterella	-0.00956263	0.0125872	0.447629	922	0.889013
metab_100015609	N-palmitoyl-sphingadienine (d18:2/16:0)*		Lipid	Ceramides	Species.intestinalis.2	0.00960893	0.0126481	0.447628	922	0.889013
metab_533	urea		Amino Acid	Urea cycle; Arginine and Proline Metabolism	Species.inops	-0.00470493	0.006193	0.447625	922	0.889013
metab_100000774	phenyllactate (PLA)		Amino Acid	Phenylalanine Metabolism	genus.Lachnospiraceae.NK4A136.group	0.00566495	0.00745773	0.447691	922	0.889015
metab_100001247	octanoylcarnitine (C8)		Lipid	Fatty Acid Metabolism (Acyl Carnitine, Medium Chain)	Species.finegoldii	-0.00891749	0.0117387	0.447657	922	0.889015
metab_100001452	isovalerylglycine		Amino Acid	Leucine, Isoleucine and Valine Metabolism	genus.Frisingicoccus	-0.00993251	0.0130745	0.447645	922	0.889015
metab_100001550	homostachydrine*		Xenobiotics	Food Component/Plant	genus.Lachnospiraceae.NK4A136.group	-0.0101339	0.0133408	0.447685	922	0.889015
metab_100001569	1-oleoyl-GPE (18:1)		Lipid	Lysophospholipid	Species.secunda	-0.0195189	0.025694	0.447655	922	0.889015
metab_100001777	1-oleoyl-GPI (18:1)		Lipid	Lysophospholipid	genus.Faecalitalea	-0.0168159	0.0221372	0.447681	922	0.889015
metab_100001778	1-linoleoyl-GPI (18:2)*		Lipid	Lysophospholipid	order.Clostridiales	0.00545354	0.00717894	0.44766	922	0.889015
metab_100002070	2-hydroxyglutarate		Lipid	Fatty Acid, Dicarboxylate	Species.intestinalis.2	0.00862417	0.0113535	0.44769	922	0.889015
metab_100002254	stearoyl ethanolamide		Lipid	Endocannabinoid	genus.Erysipelotrichaceae.UCG.003	0.00310421	0.00408628	0.447655	922	0.889015
metab_100002784	2-oxoarginine*		Amino Acid	Urea cycle; Arginine and Proline Metabolism	genus.UCG.007	-0.0133136	0.0175258	0.447662	922	0.889015
metab_100003260	carboxyethyl-GABA		Amino Acid	Glutamate Metabolism	Species.virosa	-0.00725859	0.0095547	0.447643	922	0.889015
metab_100005350	1-linolenoyl-GPC (18:3)*		Lipid	Lysophospholipid	genus.Frisingicoccus	0.0115776	0.0152406	0.447662	922	0.889015
metab_100006105	4-methylguaiacol sulfate		Xenobiotics	Benzoate Metabolism	genus.Ruminococcus	-0.0156672	0.0206232	0.447641	922	0.889015
metab_100006641	glycochenodeoxycholate 3-sulfate		Lipid	Primary Bile Acid Metabolism	family.Acidaminococcaceae	-0.00904933	0.0119131	0.44769	922	0.889015
metab_100008919	1-(1-enyl-stearoyl)-2-oleoyl-GPE (P-18:0/18:1)		Lipid	Plasmalogen	family.Carnobacteriaceae	-0.021596	0.0284303	0.447687	922	0.889015
metab_100010895	2'-O-methylcytidine		Nucleotide	Pyrimidine Metabolism, Cytidine containing	genus.Anaerostipes	0.00845965	0.0111357	0.447643	922	0.889015
metab_100015966	carotene diol (1)		Cofactors and Vitamins	Vitamin A Metabolism	order.Enterobacterales	0.00540192	0.00711078	0.447647	922	0.889015
metab_100020360	8-methoxykynurenate		Amino Acid	Tryptophan Metabolism	Species.isoflavoniconvertens	0.0102476	0.0134903	0.447677	922	0.889015
metab_100020378	2-hydroxysebacate		Lipid	Fatty Acid, Dicarboxylate	phylum.Proteobacteria	0.0074897	0.00985999	0.447692	922	0.889015
metab_100020550	deoxycholic acid glucuronide		Lipid	Secondary Bile Acid Metabolism	Species.funiformis	-0.0307069	0.0404235	0.447677	922	0.889015
metab_1083	N-acetylmethionine		Amino Acid	Methionine, Cysteine, SAM and Taurine Metabolism	phylum.Euryarchaeota	0.00979277	0.0128915	0.447679	922	0.889015
metab_1094	thyroxine		Amino Acid	Tyrosine Metabolism	Species.microfusus	0.0167858	0.0220954	0.447637	922	0.889015
metab_132	3-phosphoglycerate		Carbohydrate	Glycolysis, Gluconeogenesis, and Pyruvate Metabolism	genus.Incertae.Sedis	-0.00923815	0.0121603	0.447637	922	0.889015
metab_1628	glycochenodeoxycholate		Lipid	Primary Bile Acid Metabolism	Species.intestinihominis	0.0239278	0.0315002	0.447691	922	0.889015
metab_179	9,10-DiHOME		Lipid	Fatty Acid, Dihydroxy	genus.Hungatella	-0.0102485	0.0134913	0.447673	922	0.889015
metab_273	cortisone		Lipid	Corticosteroids	genus..Ruminococcus..gauvreauii.group	0.00346394	0.0045601	0.447683	922	0.889015
metab_444	ornithine		Amino Acid	Urea cycle; Arginine and Proline Metabolism	family.UCG.010	-0.00544265	0.00716498	0.447684	922	0.889015
metab_460	phenylalanine		Amino Acid	Phenylalanine Metabolism	class.Clostridia	0.0146577	0.0192952	0.447662	922	0.889015
metab_512	taurine		Amino Acid	Methionine, Cysteine, SAM and Taurine Metabolism	family.Desulfovibrionaceae	-0.00427951	0.00563379	0.447686	922	0.889015
metab_999913728	X - 13728		NA	NA	genus..Eubacterium..ruminantium.group	0.00873663	0.0115013	0.447682	922	0.889015
metab_999922771	X - 22771		NA	NA	family.Enterococcaceae	-0.0100917	0.0132844	0.447659	922	0.889015
metab_999926097	X - 26097		NA	NA	family.Barnesiellaceae	-0.00405475	0.00533741	0.447644	922	0.889015
metab_999912740	X - 12740		NA	NA	genus.Lachnospiraceae.UCG.004	0.0193522	0.0254769	0.447697	922	0.889022
metab_100001392	laurylcarnitine (C12)		Lipid	Fatty Acid Metabolism (Acyl Carnitine, Medium Chain)	genus.Lachnospiraceae.UCG.007	-0.0193129	0.0254254	0.447701	922	0.889022
metab_100002067	pregnenediol sulfate (C21H34O5S)*		Lipid	Pregnenolone Steroids	Species.massiliensis.6	0.0294544	0.0387779	0.447714	922	0.889022
metab_100002106	sphingomyelin (d18:1/18:1, d18:2/18:0)		Lipid	Sphingomyelins	Species.massiliensis.6	-0.0157515	0.0207376	0.447718	922	0.889022
metab_100002199	tridecenedioate (C13:1-DC)*		Lipid	Fatty Acid, Dicarboxylate	family.Family.XI	-0.0234043	0.0308127	0.447716	922	0.889022
metab_100002367	2R,3R-dihydroxybutyrate		Lipid	Fatty Acid, Dihydroxy	Species.johnsonii	-0.011394	0.0150003	0.447707	922	0.889022
metab_100008952	1-palmitoleoylglycerol (16:1)*		Lipid	Monoacylglycerol	genus.Oxalobacter	0.0162254	0.0213614	0.447715	922	0.889022
metab_100010918	oleoyl-oleoyl-glycerol (18:1/18:1) [1]*		Lipid	Diacylglycerol	genus.Lachnospiraceae.UCG.009	0.0198873	0.0261823	0.447714	922	0.889022
metab_100020423	1-carboxyethylvaline	N-lactoyl valine	Amino Acid	Leucine, Isoleucine and Valine Metabolism	genus.Lachnospira	0.00596985	0.00785959	0.447717	922	0.889022
metab_100021478	1-methyl-5-imidazolelactate		Amino Acid	Histidine Metabolism	order.Clostridia.UCG.014	0.0101072	0.0133063	0.447704	922	0.889022
metab_250	biliverdin		Cofactors and Vitamins	Hemoglobin and Porphyrin Metabolism	order.Methanobacteriales	-0.0174493	0.0229724	0.447708	922	0.889022
metab_55	1-methylnicotinamide		Cofactors and Vitamins	Nicotinate and Nicotinamide Metabolism	Species.intestinalis.2	-0.0117966	0.0155303	0.447703	922	0.889022
metab_100000707	maleate		Lipid	Fatty Acid, Dicarboxylate	family.Ruminococcaceae	-0.0358335	0.0471771	0.447723	922	0.889026
metab_100001170	3-hydroxy-2-ethylpropionate		Amino Acid	Leucine, Isoleucine and Valine Metabolism	Species.longicatena	0.00439396	0.00578504	0.447732	922	0.889026
metab_100001743	tryptophan betaine		Amino Acid	Tryptophan Metabolism	family.Erysipelotrichaceae	-0.0165514	0.0217913	0.447729	922	0.889026
metab_100015620	lactosyl-N-nervonoyl-sphingosine (d18:1/24:1)*		Lipid	Lactosylceramides (LCER)	genus.Cloacibacillus	-0.0136891	0.0180229	0.447732	922	0.889026
metab_100020893	2,3-dihydroxy-5-methylthio-4-pentenoate (DMTPA)*		Amino Acid	Methionine, Cysteine, SAM and Taurine Metabolism	genus.Intestinimonas	-0.00356251	0.00469033	0.447729	922	0.889026
metab_1114	3-aminoisobutyrate		Nucleotide	Pyrimidine Metabolism, Thymine containing	genus.Prevotella	-0.015995	0.0210587	0.447728	922	0.889026
metab_999923787	X - 23787		NA	NA	order.Gastranaerophilales	0.0109748	0.0144493	0.447734	922	0.889026
metab_100002613	pantoate		Cofactors and Vitamins	Pantothenate and CoA Metabolism	Species.vulgatus	-0.00472659	0.00622308	0.44774	922	0.889027
metab_892	nonadecanoate (19:0)		Lipid	Long Chain Saturated Fatty Acid	Species.bacterium.1	0.00362702	0.00477539	0.44774	922	0.889027
metab_999911315	X - 11315		NA	NA	family.Barnesiellaceae	0.00650223	0.00856087	0.447738	922	0.889027
metab_100001454	3-hydroxydodecanedioate*		Lipid	Fatty Acid, Dicarboxylate	genus.Barnesiella	0.00814104	0.0107188	0.447748	922	0.889028
metab_100001540	glutamine_degradant*		Partially Characterized Molecules	Partially Characterized Molecules	genus.Finegoldia	0.0295119	0.0388566	0.447749	922	0.889028
metab_100002167	12-HETE		Lipid	Eicosanoid	Species.magna	-0.0192727	0.0253762	0.447766	922	0.889028
metab_100006051	myristoleoylcarnitine (C14:1)*		Lipid	Fatty Acid Metabolism (Acyl Carnitine, Monounsaturated)	genus..Eubacterium..brachy.group	0.0109533	0.0144215	0.447748	922	0.889028
metab_100006260	6-hydroxyindole sulfate		Xenobiotics	Chemical	genus.Faecalicoccus	0.0281352	0.0370439	0.447749	922	0.889028
metab_100020261	glutamine conjugate of C6H10O2 (1)*		Partially Characterized Molecules	Partially Characterized Molecules	genus.Streptococcus	-0.00669277	0.0088122	0.447761	922	0.889028
metab_100020409	ascorbic acid 3-sulfate*		Cofactors and Vitamins	Ascorbate and Aldarate Metabolism	Species.mutans	-0.0138608	0.0182499	0.447754	922	0.889028
metab_445	orotate		Nucleotide	Pyrimidine Metabolism, Orotate containing	family.Flavobacteriaceae	0.0132663	0.0174674	0.44776	922	0.889028
metab_533	urea		Amino Acid	Urea cycle; Arginine and Proline Metabolism	genus.Gordonibacter	-0.0115903	0.0152607	0.447764	922	0.889028
metab_999918888	X - 18888		NA	NA	Species.mayombei	0.0266217	0.0350517	0.447756	922	0.889028
metab_999924337	X - 24337		NA	NA	genus.HT002	0.0272371	0.0358625	0.447763	922	0.889028
metab_999924757	X - 24757		NA	NA	order.Bacteroidales	-0.0234168	0.0308318	0.447754	922	0.889028
metab_999924811	X - 24811		NA	NA	genus.Ruminiclostridium	-0.0263423	0.0346845	0.447765	922	0.889028
metab_100001856	1-stearoyl-2-oleoyl-GPE (18:0/18:1)		Lipid	Phosphatidylethanolamine (PE)	genus.Butyricicoccus	0.00885303	0.0116569	0.447774	922	0.889028
metab_1094	thyroxine		Amino Acid	Tyrosine Metabolism	Species.equolifaciens	0.00769761	0.0101356	0.447775	922	0.889028
metab_561	glutamate		Amino Acid	Glutamate Metabolism	genus.Lactiplantibacillus	-0.0199853	0.0263148	0.447773	922	0.889028
metab_93	alpha-ketoglutarate		Energy	TCA Cycle	genus.Fournierella	-0.00779635	0.0102655	0.44777	922	0.889028
metab_93	alpha-ketoglutarate		Energy	TCA Cycle	Species.fairfieldensis	0.0236161	0.0310955	0.447772	922	0.889028
metab_100001925	cyclo(leu-pro)		Peptide	Dipeptide	genus.Lachnospiraceae.UCG.001	0.00928739	0.012229	0.447779	922	0.889029
metab_999912456	X - 12456		NA	NA	Species.massiliensis.8	0.0248974	0.0327829	0.447779	922	0.889029
metab_330	fumarate		Energy	TCA Cycle	genus.Bacteroides	-0.00844251	0.0111166	0.447785	922	0.889032
metab_432	nicotinamide		Cofactors and Vitamins	Nicotinate and Nicotinamide Metabolism	genus.Fournierella	-0.0064542	0.00849848	0.447783	922	0.889032
metab_1648	taurocholate		Lipid	Primary Bile Acid Metabolism	Species.piger	-0.0380145	0.0500556	0.447787	922	0.889032
metab_100001635	ectoine		Xenobiotics	Chemical	Species.ovatus	0.0117219	0.015435	0.447792	922	0.889034
metab_100001777	1-oleoyl-GPI (18:1)		Lipid	Lysophospholipid	family.Rikenellaceae	0.00903366	0.0118953	0.447795	922	0.889034
metab_100019794	hydroxy-CMPF*		Lipid	Fatty Acid, Dicarboxylate	genus.Anaeroplasma	-0.0234214	0.0308404	0.447792	922	0.889034
metab_999921470	X - 21470		NA	NA	genus.CHKCI001	0.0459236	0.060471	0.447795	922	0.889034
metab_100002113	cysteine sulfinic acid		Amino Acid	Methionine, Cysteine, SAM and Taurine Metabolism	Species.colihominis	-0.0116789	0.0153785	0.447799	922	0.889036
metab_100010922	linoleoyl-arachidonoyl-glycerol (18:2/20:4) [1]*		Lipid	Diacylglycerol	phylum.Bacteroidota	0.0166321	0.0219011	0.447804	922	0.889036
metab_235	2-hydroxyphenylacetate		Amino Acid	Phenylalanine Metabolism	genus.GCA.900066575	0.00756517	0.00996177	0.447802	922	0.889036
metab_999911880	X - 11880		NA	NA	family.Veillonellaceae	0.00591507	0.00778889	0.4478	922	0.889036
metab_100001051	1-methylhistidine		Amino Acid	Histidine Metabolism	genus.Lacticaseibacillus	-0.0121234	0.0159647	0.447821	922	0.889037
metab_100005373	fructosyllysine		Amino Acid	Lysine Metabolism	genus.Leuconostoc	0.0180414	0.0237579	0.447823	922	0.889037
metab_100006051	myristoleoylcarnitine (C14:1)*		Lipid	Fatty Acid Metabolism (Acyl Carnitine, Monounsaturated)	Species.luti	-0.0144256	0.0189963	0.44782	922	0.889037
metab_100006115	arabonate/xylonate		Carbohydrate	Pentose Metabolism	genus.Barnesiella	0.00621468	0.00818376	0.447819	922	0.889037
metab_100009232	thioproline		Xenobiotics	Chemical	Species.justesenii	-0.0228916	0.0301445	0.447818	922	0.889037
metab_100010937	oleoyl-arachidonoyl-glycerol (18:1/20:4) [2]*		Lipid	Diacylglycerol	genus.TM7x	0.0138588	0.0182503	0.447828	922	0.889037
metab_100020837	2,6-dihydroxybenzoic acid		Xenobiotics	Drug - Topical Agents	order.Monoglobales	-0.0126794	0.0166971	0.447828	922	0.889037
metab_100021727	cis-3,4-methyleneheptanoate		Lipid	Fatty Acid, Branched	Species.johnsonii	0.0163993	0.0215949	0.447811	922	0.889037
metab_1023	sarcosine		Amino Acid	Glycine, Serine and Threonine Metabolism	order.Verrucomicrobiales	0.00521716	0.00687034	0.44783	922	0.889037
metab_439	stearate (18:0)		Lipid	Long Chain Saturated Fatty Acid	Species.longum	-0.0040109	0.00528174	0.44782	922	0.889037
metab_501	salicylate		Xenobiotics	Drug - Topical Agents	Species.angulatum	-0.0552927	0.0728099	0.447808	922	0.889037
metab_999912462	X - 12462		NA	NA	order.Lachnospirales	-0.0219846	0.0289507	0.447826	922	0.889037
metab_999912847	X - 12847		NA	NA	family.Carnobacteriaceae	0.0466347	0.0614108	0.447821	922	0.889037
metab_100006293	sphingomyelin (d18:1/20:2, d18:2/20:1, d16:1/22:2)*		Lipid	Sphingomyelins	family.Sutterellaceae	-0.00547099	0.00720464	0.447832	922	0.889037
metab_100015797	heneicosapentaenoate (21:5n3)		Lipid	Long Chain Polyunsaturated Fatty Acid (n3 and n6)	family.Enterobacteriaceae	0.00846188	0.0111435	0.447841	922	0.889049
metab_999921470	X - 21470		NA	NA	order.Clostridia.UCG.014	0.00882919	0.0116272	0.44784	922	0.889049
metab_100001993	pregnenediol disulfate (C21H34O8S2)*		Lipid	Pregnenolone Steroids	Species.rubiinfantis	-0.0278387	0.0366618	0.447851	922	0.889052
metab_100020427	1-carboxyethylisoleucine	N-lactoyl isoleucine	Amino Acid	Leucine, Isoleucine and Valine Metabolism	genus.Phocea	0.0172998	0.0227826	0.44785	922	0.889052
metab_1124	citrate		Energy	TCA Cycle	phylum.Cyanobacteria	-0.00460067	0.00605884	0.447855	922	0.889052
metab_50	spermidine		Amino Acid	Polyamine Metabolism	genus.Slackia	-0.00760409	0.010014	0.447849	922	0.889052
metab_999917653	X - 17653		NA	NA	family.Methanobacteriaceae	0.0177479	0.023373	0.447854	922	0.889052
metab_999925420	X - 25420		NA	NA	order.Bacillales	-0.0341734	0.0450039	0.447848	922	0.889052
metab_100010918	oleoyl-oleoyl-glycerol (18:1/18:1) [1]*		Lipid	Diacylglycerol	genus.Anaerosporobacter	0.0233715	0.0307794	0.447861	922	0.889057
metab_100021990	3-hydroxyoctanoylcarnitine (1)		Lipid	Fatty Acid Metabolism (Acyl Carnitine, Hydroxy)	Species.hathewayi	-0.00996725	0.0131265	0.447862	922	0.889057
metab_999917357	X - 17357		NA	NA	Species.colihominis	-0.014836	0.0195386	0.447863	922	0.889057
metab_100020377	ethyl beta-glucopyranoside		Xenobiotics	Food Component/Plant	family.Saccharimonadaceae	-0.0282639	0.0372233	0.447871	922	0.889068
metab_100002027	androstenediol (3alpha, 17alpha) monosulfate (3)		Lipid	Androgenic Steroids	genus.UCG.007	-0.0145434	0.0191539	0.447877	922	0.889072
metab_100020262	glutamine conjugate of C6H10O2 (2)*		Partially Characterized Molecules	Partially Characterized Molecules	Species.inops	0.0104921	0.0138181	0.447875	922	0.889072
metab_100021104	pregnenetriol disulfate*		Lipid	Pregnenolone Steroids	genus.Prevotellaceae.NK3B31.group	0.0138308	0.0182153	0.447878	922	0.889072
metab_100001270	myristoylcarnitine (C14)		Lipid	Fatty Acid Metabolism (Acyl Carnitine, Long Chain Saturated)	order.Pseudomonadales	-0.015701	0.0206785	0.447881	922	0.889073
metab_999912680	X - 12680		NA	NA	Species.cateniformis	-0.0175187	0.0230727	0.447886	922	0.889079
metab_100000656	1-stearoyl-GPI (18:0)		Lipid	Lysophospholipid	genus.Butyricicoccus	-0.00677344	0.00892091	0.447888	922	0.889081
metab_100000042	3-methylhistidine		Amino Acid	Histidine Metabolism	order.Clostridia.UCG.014	0.0141284	0.0186083	0.447903	922	0.889096
metab_100000463	indolelactate		Amino Acid	Tryptophan Metabolism	Species.shahii	-0.00594526	0.00783171	0.447978	922	0.889096
metab_100001064	glycolithocholate		Lipid	Secondary Bile Acid Metabolism	genus.Bacteroides	-0.0175517	0.0231227	0.448012	922	0.889096
metab_100001277	10-nonadecenoate (19:1n9)		Lipid	Long Chain Monounsaturated Fatty Acid	Species.dispar	0.0134139	0.017668	0.447924	922	0.889096
metab_100001412	N2,N2-dimethylguanosine		Nucleotide	Purine Metabolism, Guanine containing	Species.minuta	0.0201274	0.0265136	0.447974	922	0.889096
metab_100001579	2-hydroxypalmitate		Lipid	Fatty Acid, Monohydroxy	Species.finegoldii.1	-0.00654086	0.00861499	0.447909	922	0.889096
metab_100001620	glycerophosphoethanolamine		Lipid	Phospholipid Metabolism	genus.Phascolarctobacterium	-0.00368487	0.00485393	0.447963	922	0.889096
metab_100001872	1-stearoyl-2-arachidonoyl-GPS (18:0/20:4)		Lipid	Phosphatidylserine (PS)	genus.Sanguibacteroides	-0.0365809	0.0481877	0.447975	922	0.889096
metab_100001882	glycosyl-N-stearoyl-sphingosine (d18:1/18:0)		Lipid	Hexosylceramides (HCER)	family.Tannerellaceae	0.00518067	0.00682453	0.447979	922	0.889096
metab_100001989	glycocholenate sulfate*		Lipid	Secondary Bile Acid Metabolism	class.Cyanobacteriia	0.0241647	0.031834	0.448004	922	0.889096
metab_100001989	glycocholenate sulfate*		Lipid	Secondary Bile Acid Metabolism	Species.johnsonii	-0.012753	0.0167988	0.447957	922	0.889096
metab_100001993	pregnenediol disulfate (C21H34O8S2)*		Lipid	Pregnenolone Steroids	class.Alphaproteobacteria	0.0105825	0.0139405	0.447982	922	0.889096
metab_100004088	retinal		Cofactors and Vitamins	Vitamin A Metabolism	genus.UBA1819	0.00472379	0.00622319	0.448016	922	0.889096
metab_100006190	2-acetamidophenol sulfate		Xenobiotics	Food Component/Plant	family.Anaerovoracaceae	0.0234971	0.0309524	0.447972	922	0.889096
metab_100006260	6-hydroxyindole sulfate		Xenobiotics	Chemical	Species.vadensis	0.0344233	0.0453499	0.448018	922	0.889096
metab_100006642	glycodeoxycholate 3-sulfate		Lipid	Secondary Bile Acid Metabolism	Species.intestinalis.1	0.0185448	0.0244283	0.447963	922	0.889096
metab_100008919	1-(1-enyl-stearoyl)-2-oleoyl-GPE (P-18:0/18:1)		Lipid	Plasmalogen	Species.bifidum	0.00942299	0.0124125	0.447962	922	0.889096
metab_100008991	1-palmitoyl-2-docosahexaenoyl-GPE (16:0/22:6)*		Lipid	Phosphatidylethanolamine (PE)	Species.secunda	-0.0208836	0.0275109	0.447992	922	0.889096
metab_100008994	1-stearoyl-2-linoleoyl-GPI (18:0/18:2)		Lipid	Phosphatidylinositol (PI)	genus.Collinsella	-0.00653619	0.00861048	0.447996	922	0.889096
metab_100009009	1-(1-enyl-palmitoyl)-2-linoleoyl-GPC (P-16:0/18:2)*		Lipid	Plasmalogen	genus.Adlercreutzia	-0.00610264	0.00803827	0.447935	922	0.889096
metab_100009160	1-(1-enyl-palmitoyl)-2-palmitoleoyl-GPC (P-16:0/16:1)*		Lipid	Plasmalogen	family.Hungateiclostridiaceae	0.0151962	0.0200194	0.448009	922	0.889096
metab_100010918	oleoyl-oleoyl-glycerol (18:1/18:1) [1]*		Lipid	Diacylglycerol	Species.uniformis	-0.00722991	0.00952351	0.447955	922	0.889096
metab_100010918	oleoyl-oleoyl-glycerol (18:1/18:1) [1]*		Lipid	Diacylglycerol	Species.intestinalis	0.00648035	0.00853523	0.447906	922	0.889096
metab_100015624	N-behenoyl-sphingadienine (d18:2/22:0)*		Lipid	Ceramides	Species.mayombei	-0.0218112	0.0287326	0.447988	922	0.889096
metab_100015790	sphingomyelin (d18:2/21:0, d16:2/23:0)*		Lipid	Sphingomyelins	family.Desulfovibrionaceae	-0.00659478	0.00868685	0.447954	922	0.889096
metab_100015790	sphingomyelin (d18:2/21:0, d16:2/23:0)*		Lipid	Sphingomyelins	genus.Pygmaiobacter	0.0190917	0.025149	0.447968	922	0.889096
metab_100015797	heneicosapentaenoate (21:5n3)		Lipid	Long Chain Polyunsaturated Fatty Acid (n3 and n6)	Species.intestinihominis	-0.0232352	0.0306078	0.447979	922	0.889096
metab_100020203	3-hydroxystachydrine*		Xenobiotics	Food Component/Plant	Species.mutans	-0.0387351	0.0510266	0.447984	922	0.889096
metab_100020253	glycine conjugate of C10H12O2*		Partially Characterized Molecules	Partially Characterized Molecules	genus.Monoglobus	-0.00992765	0.0130788	0.448014	922	0.889096
metab_100020259	glutamine conjugate of C7H12O2*		Partially Characterized Molecules	Partially Characterized Molecules	Species.funiformis	-0.0274865	0.0362042	0.44793	922	0.889096
metab_100020478	dodecadienoate (12:2)*		Lipid	Fatty Acid, Dicarboxylate	genus.Fusicatenibacter	0.00825547	0.0108753	0.447991	922	0.889096
metab_100020496	sulfate of piperine metabolite C16H19NO3 (2)*		Xenobiotics	Food Component/Plant	genus.Lactonifactor	-0.041557	0.0547461	0.448002	922	0.889096
metab_100020546	N2-acetyl,N6-methyllysine		Amino Acid	Lysine Metabolism	genus..Eubacterium..xylanophilum.group	0.0130515	0.0171903	0.447911	922	0.889096
metab_100020837	2,6-dihydroxybenzoic acid		Xenobiotics	Drug - Topical Agents	family.Peptostreptococcaceae	0.00856161	0.0112776	0.447953	922	0.889096
metab_100021104	pregnenetriol disulfate*		Lipid	Pregnenolone Steroids	genus.Atopobium	0.0346522	0.0456468	0.447972	922	0.889096
metab_100021363	vanillic acid glycine		Xenobiotics	Food Component/Plant	genus.Shuttleworthia	-0.0111392	0.014672	0.447923	922	0.889096
metab_100021372	2-hydroxy-4-(methylthio)butanoic acid		Amino Acid	Methionine, Cysteine, SAM and Taurine Metabolism	genus.Intestinibacter	-0.00515402	0.00678977	0.448002	922	0.889096
metab_100021502	(2 or 3)-decenoate (10:1n7 or n8)		Lipid	Medium Chain Fatty Acid	family.Anaerovoracaceae	-0.0136209	0.0179411	0.447933	922	0.889096
metab_100021728	cis-3,4-methyleneheptanoylcarnitine		Lipid	Fatty Acid Metabolism (Acyl Carnitine, Medium Chain)	Species.intestinalis	0.00640076	0.00843213	0.447999	922	0.889096
metab_1102	gamma-glutamyltyrosine		Peptide	Gamma-glutamyl Amino Acid	Species.delbrueckii	0.0072905	0.00960446	0.448009	922	0.889096
metab_1105	alpha-tocopherol		Cofactors and Vitamins	Tocopherol Metabolism	genus.Tyzzerella	0.00501326	0.00660438	0.448005	922	0.889096
metab_1113	4-acetamidobutanoate		Amino Acid	Polyamine Metabolism	Species.obesi	-0.00654047	0.00861445	0.447908	922	0.889096
metab_180	linoleate (18:2n6)		Lipid	Long Chain Polyunsaturated Fatty Acid (n3 and n6)	order.Opitutales	-0.0345864	0.045565	0.448019	922	0.889096
metab_192	N-acetylputrescine		Amino Acid	Polyamine Metabolism	genus.Lactonifactor	0.0186627	0.0245843	0.447977	922	0.889096
metab_213	N6-methyladenosine		Nucleotide	Purine Metabolism, Adenine containing	genus.Barnesiella	0.00507631	0.00668586	0.447898	922	0.889096
metab_266	cholesterol		Lipid	Sterol	genus.Lachnospiraceae.UCG.003	-0.00896803	0.0118142	0.448	922	0.889096
metab_275	creatinine		Amino Acid	Creatine Metabolism	phylum.Firmicutes	-0.0115029	0.0151508	0.447918	922	0.889096
metab_275	creatinine		Amino Acid	Creatine Metabolism	genus.Erysipelotrichaceae.UCG.003	0.00304918	0.00401619	0.44792	922	0.889096
metab_275	creatinine		Amino Acid	Creatine Metabolism	Species.piger	0.00999951	0.0131733	0.448008	922	0.889096
metab_331	gamma-glutamylglutamate		Peptide	Gamma-glutamyl Amino Acid	genus.DTU089	0.00605297	0.00797407	0.448005	922	0.889096
metab_340	glycine		Amino Acid	Glycine, Serine and Threonine Metabolism	Species.champanellensis	-0.00628795	0.00828371	0.44801	922	0.889096
metab_415	methionine		Amino Acid	Methionine, Cysteine, SAM and Taurine Metabolism	Species.massiliensis.4	0.00521358	0.00686709	0.447926	922	0.889096
metab_50	spermidine		Amino Acid	Polyamine Metabolism	genus.CAG.873	-0.00774996	0.0102095	0.447998	922	0.889096
metab_536	2'-deoxyuridine		Nucleotide	Pyrimidine Metabolism, Uracil containing	genus.Defluviitaleaceae.UCG.011	0.0058069	0.00764977	0.447997	922	0.889096
metab_821	pseudouridine		Nucleotide	Pyrimidine Metabolism, Uracil containing	phylum.Firmicutes	-0.00864001	0.0113822	0.448007	922	0.889096
metab_825	uracil		Nucleotide	Pyrimidine Metabolism, Uracil containing	genus.Veillonella	0.0067168	0.00884865	0.448008	922	0.889096
metab_827	cytidine		Nucleotide	Pyrimidine Metabolism, Cytidine containing	Species.faecium	0.00774238	0.0101999	0.448018	922	0.889096
metab_917	asparagine		Amino Acid	Alanine and Aspartate Metabolism	Species.finegoldii	-0.00420088	0.00553295	0.447905	922	0.889096
metab_999912822	X - 12822		NA	NA	Species.paraputrificum	0.0141931	0.0186966	0.447979	922	0.889096
metab_999918921	X - 18921		NA	NA	genus.Butyricimonas	0.0115196	0.0151743	0.447962	922	0.889096
metab_999921339	X - 21339		NA	NA	genus.Dialister	0.00605068	0.00796988	0.447938	922	0.889096
metab_999921471	X - 21471		NA	NA	class.Desulfovibrionia	-0.00812191	0.0106985	0.447954	922	0.889096
metab_999922509	X - 22509		NA	NA	Species.delbrueckii	-0.0167672	0.0220861	0.44795	922	0.889096
metab_999925957	X - 25957		NA	NA	class.Clostridia	0.0153728	0.020249	0.447942	922	0.889096
metab_100006051	myristoleoylcarnitine (C14:1)*		Lipid	Fatty Acid Metabolism (Acyl Carnitine, Monounsaturated)	Species.intestinalis.2	0.0124955	0.016462	0.448024	922	0.889102
metab_999917690	X - 17690		NA	NA	genus.Lachnospiraceae.UCG.004	-0.0154224	0.0203182	0.448027	922	0.889104
metab_100009160	1-(1-enyl-palmitoyl)-2-palmitoleoyl-GPC (P-16:0/16:1)*		Lipid	Plasmalogen	Species.delbrueckii	0.00713277	0.00939708	0.448029	922	0.889105
metab_100001409	N1-methylinosine		Nucleotide	Purine Metabolism, (Hypo)Xanthine/Inosine containing	family.Pseudomonadaceae	0.0155322	0.0204636	0.448043	922	0.889107
metab_100015793	sphingomyelin (d17:2/16:0, d18:2/15:0)*		Lipid	Sphingomyelins	genus.Streptococcus	0.0047153	0.00621241	0.448046	922	0.889107
metab_100020276	sphingomyelin (d17:1/14:0, d16:1/15:0)*		Lipid	Sphingomyelins	Species.butyriciproducens	-0.0152637	0.0201095	0.448034	922	0.889107
metab_100020487	N-acetyl-isoputreanine		Amino Acid	Polyamine Metabolism	order.Methanobacteriales	-0.0160909	0.0211997	0.448045	922	0.889107
metab_100021990	3-hydroxyoctanoylcarnitine (1)		Lipid	Fatty Acid Metabolism (Acyl Carnitine, Hydroxy)	family.Methanobacteriaceae	-0.0159451	0.0210074	0.44804	922	0.889107
metab_561	glutamate		Amino Acid	Glutamate Metabolism	Species.copri	-0.00681508	0.00897879	0.448042	922	0.889107
metab_999912117	X - 12117		NA	NA	genus.Senegalimassilia	-0.00823494	0.0108494	0.448039	922	0.889107
metab_999922776	X - 22776		NA	NA	order.Desulfovibrionales	0.00439588	0.00579157	0.448046	922	0.889107
metab_330	fumarate		Energy	TCA Cycle	genus.Megamonas	-0.0121585	0.016019	0.44805	922	0.889111
metab_100001300	alpha-hydroxyisovalerate		Amino Acid	Leucine, Isoleucine and Valine Metabolism	family.Erysipelotrichaceae	-0.00663628	0.00874354	0.448058	922	0.88912
metab_100001635	ectoine		Xenobiotics	Chemical	order.Eubacteriales	-0.0218884	0.0288387	0.448057	922	0.88912
metab_100001485	gamma-glutamylisoleucine*		Peptide	Gamma-glutamyl Amino Acid	genus.Paraprevotella	0.00442497	0.00583017	0.448067	922	0.889134
metab_100000961	homoarginine		Amino Acid	Urea cycle; Arginine and Proline Metabolism	Species.longicatena	-0.00651377	0.00858285	0.448097	922	0.889135
metab_100000998	citramalate		Amino Acid	Glutamate Metabolism	order.Lachnospirales	-0.0225212	0.0296773	0.448132	922	0.889135
metab_100001148	5-hydroxyhexanoate		Lipid	Fatty Acid, Monohydroxy	genus.Victivallis	0.0168886	0.0222527	0.448087	922	0.889135
metab_100001167	pro-hydroxy-pro		Amino Acid	Urea cycle; Arginine and Proline Metabolism	genus.Family.XIII.UCG.001	-0.00816645	0.0107616	0.448142	922	0.889135
metab_100001256	N-acetylphenylalanine		Amino Acid	Phenylalanine Metabolism	genus.Candidatus.Soleaferrea	0.00864485	0.0113919	0.448139	922	0.889135
metab_100001267	piperine		Xenobiotics	Food Component/Plant	Species.pamelaeae	-0.0496448	0.0654209	0.448142	922	0.889135
metab_100001511	1-palmitoleoyl-GPC (16:1)*		Lipid	Lysophospholipid	Species.intestinalis.2	0.0107673	0.0141872	0.448086	922	0.889135
metab_100001551	1-arachidonoyl-GPC (20:4n6)*		Lipid	Lysophospholipid	Species.filiformis	0.013799	0.0181839	0.448139	922	0.889135
metab_100001977	beta-cryptoxanthin		Cofactors and Vitamins	Vitamin A Metabolism	Species.fairfieldensis	0.0480715	0.063347	0.448138	922	0.889135
metab_100002458	3-methylglutaconate		Amino Acid	Leucine, Isoleucine and Valine Metabolism	Species.salyersiae	-0.0121878	0.0160585	0.448076	922	0.889135
metab_100002613	pantoate		Cofactors and Vitamins	Pantothenate and CoA Metabolism	Species.togonis	0.013379	0.0176305	0.448141	922	0.889135
metab_100002796	cis-4-decenoate (10:1n6)*		Lipid	Medium Chain Fatty Acid	family.Butyricicoccaceae	-0.0108595	0.0143092	0.448102	922	0.889135
metab_100003901	2-stearoyl-GPE (18:0)*		Lipid	Lysophospholipid	order.Opitutales	-0.0254962	0.0335965	0.448117	922	0.889135
metab_100004182	3b-hydroxy-5-cholenoic acid		Lipid	Secondary Bile Acid Metabolism	genus.Haemophilus	-0.00824418	0.0108636	0.448124	922	0.889135
metab_100006282	umbelliferone sulfate		Xenobiotics	Food Component/Plant	genus.Turicibacter	0.0122478	0.0161389	0.448111	922	0.889135
metab_100006298	lignoceroyl sphingomyelin (d18:1/24:0)		Lipid	Sphingomyelins	family.Pasteurellaceae	0.00741447	0.00977032	0.448128	922	0.889135
metab_100006376	3-methoxycatechol sulfate (2)		Xenobiotics	Benzoate Metabolism	Species.evryensis	0.032709	0.0430971	0.448077	922	0.889135
metab_100015681	palmitoleoyl-arachidonoyl-glycerol (16:1/20:4) [2]*		Lipid	Diacylglycerol	genus.CAG.352	0.00679393	0.00895266	0.44813	922	0.889135
metab_100015789	sphingomyelin (d18:2/24:2)*		Lipid	Sphingomyelins	Species.rubiinfantis	-0.0151958	0.0200223	0.448086	922	0.889135
metab_100020414	6-bromotryptophan		Amino Acid	Tryptophan Metabolism	Species.muciniphila	0.00404195	0.00532555	0.44807	922	0.889135
metab_100020421	1-carboxyethyltyrosine	N-lactoyl tyrosine	Amino Acid	Tyrosine Metabolism	genus.Coprobacter	-0.0082745	0.0109031	0.448108	922	0.889135
metab_100020497	sulfate of piperine metabolite C16H19NO3 (3)*		Xenobiotics	Food Component/Plant	order.Actinomycetales	0.0364219	0.0479961	0.448142	922	0.889135
metab_100020502	sulfate of piperine metabolite C18H21NO3 (1)*		Xenobiotics	Food Component/Plant	genus.Oribacterium	0.024304	0.0320254	0.448115	922	0.889135
metab_100020536	4-ethylcatechol sulfate		Xenobiotics	Benzoate Metabolism	class.Bacteroidia	-0.0221873	0.0292342	0.448083	922	0.889135
metab_100021372	2-hydroxy-4-(methylthio)butanoic acid		Amino Acid	Methionine, Cysteine, SAM and Taurine Metabolism	order.Pseudomonadales	0.0188909	0.0248941	0.448143	922	0.889135
metab_100021530	S-carboxyethylcysteine		Amino Acid	Methionine, Cysteine, SAM and Taurine Metabolism	family.Eggerthellaceae	0.0090235	0.0118901	0.448109	922	0.889135
metab_1083	N-acetylmethionine		Amino Acid	Methionine, Cysteine, SAM and Taurine Metabolism	Species.wadsworthensis	0.00468794	0.00617752	0.44813	922	0.889135
metab_111	3-hydroxyisobutyrate		Amino Acid	Leucine, Isoleucine and Valine Metabolism	family.Oscillospiraceae	0.0137661	0.0181389	0.448098	922	0.889135
metab_330	fumarate		Energy	TCA Cycle	genus.Coprococcus	0.00760041	0.0100147	0.448099	922	0.889135
metab_452	palmitoleate (16:1n7)		Lipid	Long Chain Monounsaturated Fatty Acid	class.Lentisphaeria	0.0255341	0.0336445	0.448092	922	0.889135
metab_50	spermidine		Amino Acid	Polyamine Metabolism	genus.Faecalicoccus	-0.0194356	0.0256115	0.448136	922	0.889135
metab_519	myristate (14:0)		Lipid	Long Chain Saturated Fatty Acid	genus.Lactobacillus	0.00832984	0.0109763	0.448116	922	0.889135
metab_572	glucose		Carbohydrate	Glycolysis, Gluconeogenesis, and Pyruvate Metabolism	class.Clostridia	0.013927	0.0183503	0.448081	922	0.889135
metab_806	dimethylglycine		Amino Acid	Glycine, Serine and Threonine Metabolism	family.Atopobiaceae	0.00904703	0.0119213	0.448116	922	0.889135
metab_999912816	X - 12816		NA	NA	Species.stercoris	-0.0135122	0.0178053	0.448121	922	0.889135
metab_999915728	X - 15728		NA	NA	Species.aerofaciens	0.016116	0.0212362	0.448118	922	0.889135
metab_999916397	X - 16397		NA	NA	genus..Ruminococcus..gnavus.group	-0.00616012	0.00811673	0.448089	922	0.889135
metab_999921607	X - 21607		NA	NA	genus.Terrisporobacter	0.00600921	0.00791763	0.448074	922	0.889135
metab_999923587	X - 23587		NA	NA	Species.jalaludinii	0.0203592	0.0268264	0.448099	922	0.889135
metab_100000997	3-hydroxydecanoate		Lipid	Fatty Acid, Monohydroxy	order.Acholeplasmatales	0.0124658	0.0164273	0.448146	922	0.889138
metab_100000743	2-hydroxyoctanoate		Lipid	Fatty Acid, Monohydroxy	genus.Actinomyces	-0.0203458	0.0268134	0.448178	922	0.889144
metab_100001002	EDTA		Xenobiotics	Chemical	genus.CAG.56	-0.00523606	0.00690052	0.448178	922	0.889144
metab_100001293	N-acetylhistidine		Amino Acid	Histidine Metabolism	family.Marinifilaceae	-0.00584179	0.00769838	0.448153	922	0.889144
metab_100001993	pregnenediol disulfate (C21H34O8S2)*		Lipid	Pregnenolone Steroids	family.Sutterellaceae	0.00924616	0.0121853	0.448177	922	0.889144
metab_100002106	sphingomyelin (d18:1/18:1, d18:2/18:0)		Lipid	Sphingomyelins	genus.Catenibacterium	0.00417374	0.00550031	0.448161	922	0.889144
metab_100002990	oleoyl-linoleoyl-glycerol (18:1/18:2) [2]		Lipid	Diacylglycerol	genus.Slackia	-0.0115757	0.0152549	0.448161	922	0.889144
metab_100006375	3-methoxycatechol sulfate (1)		Xenobiotics	Benzoate Metabolism	family.Tannerellaceae	-0.0181796	0.0239581	0.448168	922	0.889144
metab_100006726	linoleoyl ethanolamide		Lipid	Endocannabinoid	Species.merdae	0.00583085	0.00768397	0.448154	922	0.889144
metab_100010942	linoleoyl-linoleoyl-glycerol (18:2/18:2) [2]*		Lipid	Diacylglycerol	genus..Eubacterium..hallii.group	0.013203	0.0173998	0.44817	922	0.889144
metab_100021162	palmitoyl-sphingosine-phosphoethanolamine (d18:1/16:0)		Lipid	Ceramide PEs	Species.bifidum	0.00494964	0.00652276	0.448157	922	0.889144
metab_1256	choline		Lipid	Phospholipid Metabolism	genus.Olsenella	0.00823144	0.0108477	0.448162	922	0.889144
metab_266	cholesterol		Lipid	Sterol	genus.Weissella	-0.0162811	0.0214562	0.44817	922	0.889144
metab_460	phenylalanine		Amino Acid	Phenylalanine Metabolism	genus.Holdemanella	-0.00313052	0.00412565	0.448176	922	0.889144
metab_999911372	X - 11372		NA	NA	order.Peptostreptococcales.Tissierellales	0.0112672	0.0148488	0.448175	922	0.889144
metab_999916087	X - 16087		NA	NA	Species.justesenii	-0.0322188	0.0424604	0.448176	922	0.889144
metab_100001404	indolebutyrate		Amino Acid	Tryptophan Metabolism	phylum.Synergistota	0.017966	0.0236776	0.448187	922	0.88915
metab_100002796	cis-4-decenoate (10:1n6)*		Lipid	Medium Chain Fatty Acid	class.Gammaproteobacteria	0.00782757	0.0103161	0.448189	922	0.88915
metab_849	caffeine		Xenobiotics	Xanthine Metabolism	Species.isoflavoniconvertens	-0.0249881	0.0329322	0.448189	922	0.88915
metab_999915503	X - 15503		NA	NA	genus..Clostridium..innocuum.group	-0.00987309	0.0130119	0.448188	922	0.88915
metab_999911852	X - 11852		NA	NA	Species.scindens	-0.103779	0.136773	0.448192	922	0.889152
metab_100002417	2,3-dihydroxyisovalerate		Xenobiotics	Food Component/Plant	class.Alphaproteobacteria	-0.0179433	0.0236481	0.448196	922	0.889155
metab_480	proline		Amino Acid	Urea cycle; Arginine and Proline Metabolism	order.Opitutales	0.0190473	0.0251032	0.448197	922	0.889155
metab_999911852	X - 11852		NA	NA	Species.massiliensis.7	-0.0554314	0.0730557	0.4482	922	0.889156
metab_100004523	N-delta-acetylornithine		Amino Acid	Urea cycle; Arginine and Proline Metabolism	Species.ndongoniae	0.0255993	0.0337387	0.448202	922	0.889157
metab_100022007	bilirubin degradation product, C17H18N2O4 (3)**		Partially Characterized Molecules	Partially Characterized Molecules	genus.Blautia	-0.0168291	0.0221801	0.448206	922	0.889157
metab_999921310	X - 21310		NA	NA	family.Succinivibrionaceae	-0.0118179	0.0155756	0.448208	922	0.889157
metab_999925936	X - 25936		NA	NA	genus.Adlercreutzia	0.0077469	0.0102101	0.448205	922	0.889157
metab_100000453	paraxanthine		Xenobiotics	Xanthine Metabolism	Species.comes	0.0134202	0.0176895	0.44826	922	0.889164
metab_100000708	isovalerate (i5:0)		Amino Acid	Leucine, Isoleucine and Valine Metabolism	family.Erysipelatoclostridiaceae	-0.00478385	0.00630539	0.448238	922	0.889164
metab_100001081	2-pyrrolidinone		Amino Acid	Glutamate Metabolism	class.Incertae.Sedis	-0.0170525	0.0224769	0.448251	922	0.889164
metab_100001178	3-carboxy-4-methyl-5-propyl-2-furanpropanoate (CMPF)		Lipid	Fatty Acid, Dicarboxylate	family..Eubacterium..coprostanoligenes.group	-0.0201877	0.0266086	0.448239	922	0.889164
metab_100001251	decanoylcarnitine (C10)		Lipid	Fatty Acid Metabolism (Acyl Carnitine, Medium Chain)	genus..Eubacterium..fissicatena.group	0.0143545	0.01892	0.448237	922	0.889164
metab_100001262	gamma-glutamyl-epsilon-lysine		Peptide	Gamma-glutamyl Amino Acid	phylum.Proteobacteria	0.00450691	0.00594026	0.448229	922	0.889164
metab_100001334	N-acetylproline		Amino Acid	Urea cycle; Arginine and Proline Metabolism	Species.salivarius	-0.013717	0.0180802	0.448249	922	0.889164
metab_100001334	N-acetylproline		Amino Acid	Urea cycle; Arginine and Proline Metabolism	Species.paraputrificum	0.0120637	0.0159006	0.448238	922	0.889164
metab_100001397	1,3,7-trimethylurate		Xenobiotics	Xanthine Metabolism	genus.Shuttleworthia	0.0151657	0.0199897	0.448249	922	0.889164
metab_100001501	oleoylcarnitine (C18:1)		Lipid	Fatty Acid Metabolism (Acyl Carnitine, Monounsaturated)	family.Selenomonadaceae	0.00856414	0.0112886	0.448262	922	0.889164
metab_100004054	margaroylcarnitine (C17)*		Lipid	Fatty Acid Metabolism (Acyl Carnitine, Long Chain Saturated)	Species.massiliensis.9	-0.0199688	0.026319	0.448219	922	0.889164
metab_100004542	2-aminoheptanoate		Lipid	Fatty Acid, Amino	genus.Bifidobacterium	0.0051421	0.00677775	0.448249	922	0.889164
metab_100006190	2-acetamidophenol sulfate		Xenobiotics	Food Component/Plant	family.Hungateiclostridiaceae	-0.0379453	0.0500145	0.448241	922	0.889164
metab_100006290	sphingomyelin (d18:1/20:0, d16:1/22:0)*		Lipid	Sphingomyelins	genus.Caproiciproducens	-0.0108835	0.0143459	0.448263	922	0.889164
metab_100006378	N-acetylkynurenine (2)		Amino Acid	Tryptophan Metabolism	genus.Sellimonas	-0.00917001	0.0120863	0.448227	922	0.889164
metab_100006642	glycodeoxycholate 3-sulfate		Lipid	Secondary Bile Acid Metabolism	genus.Escherichia.Shigella	0.00870343	0.0114723	0.448263	922	0.889164
metab_100006644	taurodeoxycholic acid 3-sulfate		Lipid	Secondary Bile Acid Metabolism	family.Micrococcaceae	0.0424263	0.0559212	0.448245	922	0.889164
metab_100008955	tricosanoyl sphingomyelin (d18:1/23:0)*		Lipid	Sphingomyelins	genus..Eubacterium..hallii.group	0.00701647	0.00924855	0.44826	922	0.889164
metab_100009045	phenylacetylglutamate		Peptide	Acetylated Peptides	genus..Eubacterium..fissicatena.group	0.0183176	0.0241448	0.448259	922	0.889164
metab_100010922	linoleoyl-arachidonoyl-glycerol (18:2/20:4) [1]*		Lipid	Diacylglycerol	genus.Parabacteroides	0.00863506	0.011382	0.448257	922	0.889164
metab_100015623	lactosyl-N-behenoyl-sphingosine (d18:1/22:0)*		Lipid	Lactosylceramides (LCER)	Species.massiliensis.8	-0.0138357	0.0182371	0.448259	922	0.889164
metab_100020427	1-carboxyethylisoleucine	N-lactoyl isoleucine	Amino Acid	Leucine, Isoleucine and Valine Metabolism	Species.hydrogenotrophica	0.0148494	0.0195716	0.44822	922	0.889164
metab_100021131	undecenoylcarnitine (C11:1)		Lipid	Fatty Acid Metabolism (Acyl Carnitine, Monounsaturated)	Species.prausnitzii	0.00840483	0.011078	0.448234	922	0.889164
metab_100021363	vanillic acid glycine		Xenobiotics	Food Component/Plant	genus.Butyricicoccus	0.0112627	0.0148452	0.448245	922	0.889164
metab_100021709	branched-chain, straight-chain, or cyclopropyl 12:1 fatty acid*		Partially Characterized Molecules	Partially Characterized Molecules	order.Synergistales	-0.0220936	0.0291223	0.448262	922	0.889164
metab_999912812	X - 12812		NA	NA	family.Defluviitaleaceae	-0.0198813	0.0262056	0.448253	922	0.889164
metab_999925271	X - 25271		NA	NA	genus.Erysipelotrichaceae.UCG.003	-0.0168032	0.0221485	0.448255	922	0.889164
metab_100021467	pentose acid*		Partially Characterized Molecules	Partially Characterized Molecules	genus.CHKCI001	-0.042977	0.0566496	0.448266	922	0.889165
metab_100020578	4-allylcatechol sulfate		Xenobiotics	Benzoate Metabolism	genus.Coprobacillus	-0.0257441	0.0339345	0.448269	922	0.889168
metab_999924344	X - 24344		NA	NA	Species.hydrogenotrophica	-0.0271174	0.035745	0.448272	922	0.88917
metab_100001404	indolebutyrate		Amino Acid	Tryptophan Metabolism	Species.fairfieldensis	-0.0280817	0.0370167	0.44828	922	0.889181
metab_100008903	1,2-dilinoleoyl-GPC (18:2/18:2)		Lipid	Phosphatidylcholine (PC)	order.Bifidobacteriales	0.00456343	0.00601545	0.448282	922	0.889181
metab_1004	xanthine		Nucleotide	Purine Metabolism, (Hypo)Xanthine/Inosine containing	genus.UCG.002	0.00669793	0.00882916	0.448284	922	0.889181
metab_823	pyruvate		Carbohydrate	Glycolysis, Gluconeogenesis, and Pyruvate Metabolism	Species.sobrinus	0.0153956	0.0202945	0.448286	922	0.889181
metab_100001777	1-oleoyl-GPI (18:1)		Lipid	Lysophospholipid	family.Desulfovibrionaceae	-0.0075332	0.00993032	0.448289	922	0.889184
metab_100006105	4-methylguaiacol sulfate		Xenobiotics	Benzoate Metabolism	Species.parasanguinis	-0.0386222	0.0509127	0.448295	922	0.889184
metab_439	stearate (18:0)		Lipid	Long Chain Saturated Fatty Acid	genus.GCA.900066575	0.0063239	0.00833631	0.448295	922	0.889184
metab_98	kynurenate		Amino Acid	Tryptophan Metabolism	genus.Sutterella	-0.00457107	0.00602567	0.448293	922	0.889184
metab_100000015	xanthurenate		Amino Acid	Tryptophan Metabolism	Species.tanakaei	-0.021057	0.0277583	0.448302	922	0.889185
metab_100001851	N-acetylserine		Amino Acid	Glycine, Serine and Threonine Metabolism	Species.thetaiotaomicron	0.00423884	0.00558798	0.448314	922	0.889185
metab_100001989	glycocholenate sulfate*		Lipid	Secondary Bile Acid Metabolism	Species.massiliensis.7	-0.0171965	0.02267	0.448318	922	0.889185
metab_100006620	nonanoylcarnitine (C9)		Lipid	Fatty Acid Metabolism (Acyl Carnitine, Medium Chain)	Species.ihumii	-0.0165129	0.0217684	0.44831	922	0.889185
metab_100009139	1-myristoyl-2-arachidonoyl-GPC (14:0/20:4)*		Lipid	Phosphatidylcholine (PC)	Species.merdae	0.0063654	0.00839142	0.448316	922	0.889185
metab_100009394	hexadecadienoate (16:2n6)		Lipid	Long Chain Polyunsaturated Fatty Acid (n3 and n6)	family.Streptococcaceae	-0.00722988	0.00953095	0.448312	922	0.889185
metab_100009394	hexadecadienoate (16:2n6)		Lipid	Long Chain Polyunsaturated Fatty Acid (n3 and n6)	Species.faecium	0.00824926	0.0108745	0.448302	922	0.889185
metab_100015787	sphingomyelin (d18:1/19:0, d19:1/18:0)*		Lipid	Sphingomyelins	genus.Enterococcus	0.00941026	0.0124054	0.448315	922	0.889185
metab_100021709	branched-chain, straight-chain, or cyclopropyl 12:1 fatty acid*		Partially Characterized Molecules	Partially Characterized Molecules	genus.Subdoligranulum	0.0116442	0.0153504	0.448318	922	0.889185
metab_338	gluconate		Xenobiotics	Food Component/Plant	genus.Defluviitaleaceae.UCG.011	0.00844206	0.0111289	0.448312	922	0.889185
metab_355	histidine		Amino Acid	Histidine Metabolism	genus.Epulopiscium	-0.00631262	0.00832165	0.448307	922	0.889185
metab_999911852	X - 11852		NA	NA	order.Clostridia.vadinBB60.group	0.0276289	0.0364218	0.448304	922	0.889185
metab_100006726	linoleoyl ethanolamide		Lipid	Endocannabinoid	Species.provencensis	-0.0253325	0.0333963	0.448327	922	0.889198
metab_100021123	hydroxy-N6,N6,N6-trimethyllysine*		Amino Acid	Lysine Metabolism	Species.copri	-0.00576504	0.00760025	0.448333	922	0.889202
metab_100021760	N-acetyl-2-aminoadipate		Amino Acid	Lysine Metabolism	genus.Fenollaria	-0.0181793	0.0239663	0.448331	922	0.889202
metab_100021784	4-chlorobenzoic acid		Xenobiotics	Chemical	family.Tannerellaceae	0.0020772	0.00273848	0.448339	922	0.889211
metab_100000406	ribitol		Carbohydrate	Pentose Metabolism	genus.Adlercreutzia	0.00565146	0.00745075	0.448347	922	0.889211
metab_100001462	1-stearoyl-GPG (18:0)		Lipid	Lysophospholipid	Species.delbrueckii	0.00780942	0.0102957	0.448346	922	0.889211
metab_1231	dihomo-linoleate (20:2n6)		Lipid	Long Chain Polyunsaturated Fatty Acid (n3 and n6)	genus.Akkermansia	0.00646089	0.00851785	0.448345	922	0.889211
metab_132	3-phosphoglycerate		Carbohydrate	Glycolysis, Gluconeogenesis, and Pyruvate Metabolism	Species.massiliensis.4	0.0100466	0.0132451	0.448346	922	0.889211
metab_100005372	1-(1-enyl-oleoyl)-GPE (P-18:1)*		Lipid	Lysoplasmalogen	genus.FD2005	0.00868937	0.011456	0.448351	922	0.889216
metab_100000269	glycerophosphorylcholine (GPC)		Lipid	Phospholipid Metabolism	Species.anaerobia	0.0101343	0.013362	0.448387	922	0.889229
metab_100001092	trigonelline (N'-methylnicotinate)		Cofactors and Vitamins	Nicotinate and Nicotinamide Metabolism	Species.minuta	-0.0514359	0.0678175	0.448385	922	0.889229
metab_100002018	5alpha-androstan-3alpha,17beta-diol monosulfate (1)		Lipid	Androgenic Steroids	genus.Blautia	-0.0260544	0.0343511	0.448367	922	0.889229
metab_100002067	pregnenediol sulfate (C21H34O5S)*		Lipid	Pregnenolone Steroids	Species.sobrinus	-0.0201509	0.0265686	0.448385	922	0.889229
metab_100002106	sphingomyelin (d18:1/18:1, d18:2/18:0)		Lipid	Sphingomyelins	genus.Bacteroides	0.00635874	0.00838347	0.448361	922	0.889229
metab_100003271	beta-citrylglutamate		Amino Acid	Glutamate Metabolism	genus.Megamonas	-0.0121903	0.0160725	0.448379	922	0.889229
metab_100004523	N-delta-acetylornithine		Amino Acid	Urea cycle; Arginine and Proline Metabolism	genus.Lactiplantibacillus	-0.028556	0.0376505	0.448383	922	0.889229
metab_100008928	2-hydroxybutyrate/2-hydroxyisobutyrate		Amino Acid	Glutathione Metabolism	Species.ihumii	0.0143964	0.0189813	0.448381	922	0.889229
metab_100020419	1-carboxyethylphenylalanine	N-lactoyl phenylalanine	Amino Acid	Phenylalanine Metabolism	order.Enterobacterales	0.00445069	0.00586817	0.448385	922	0.889229
metab_1537	1-palmitoyl-2-linoleoyl-GPC (16:0/18:2)		Lipid	Phosphatidylcholine (PC)	genus.Turicibacter	0.00274063	0.00361344	0.448381	922	0.889229
metab_182	quinolinate		Cofactors and Vitamins	Nicotinate and Nicotinamide Metabolism	Species.tertium	0.0232326	0.0306316	0.448381	922	0.889229
metab_444	ornithine		Amino Acid	Urea cycle; Arginine and Proline Metabolism	order.Lactobacillales	0.00515149	0.00679218	0.448386	922	0.889229
metab_999911852	X - 11852		NA	NA	Species.cateniformis	-0.041088	0.0541729	0.448376	922	0.889229
metab_999911852	X - 11852		NA	NA	Species.pamelaeae	-0.0633686	0.0835504	0.448384	922	0.889229
metab_999921736	X - 21736		NA	NA	order.Clostridiales	-0.00739321	0.00974765	0.448376	922	0.889229
metab_100022013	tetrahydrocortisol glucuronide		Lipid	Corticosteroids	family.Defluviitaleaceae	0.00905486	0.0119388	0.448389	922	0.88923
metab_100008914	1-palmitoyl-2-arachidonoyl-GPC (16:0/20:4n6)		Lipid	Phosphatidylcholine (PC)	family.Defluviitaleaceae	0.00559702	0.00737969	0.448391	922	0.889231
metab_100000011	phenylacetate		Amino Acid	Phenylalanine Metabolism	genus.Lachnospiraceae.FCS020.group	-0.0106801	0.0140822	0.448404	922	0.889233
metab_100000463	indolelactate		Amino Acid	Tryptophan Metabolism	family.Actinomycetaceae	-0.0166567	0.0219632	0.448417	922	0.889233
metab_100001287	epiandrosterone sulfate		Lipid	Androgenic Steroids	genus.Anaerofilum	-0.024467	0.0322613	0.448412	922	0.889233
metab_100001570	1-linoleoyl-GPE (18:2)*		Lipid	Lysophospholipid	phylum.Proteobacteria	-0.0067833	0.00894412	0.448407	922	0.889233
metab_100001654	1-arachidonoyl-GPI (20:4)*		Lipid	Lysophospholipid	genus.Dielma	0.026422	0.0348395	0.448417	922	0.889233
metab_100022127	tetrahydrocortisone glucuronide (5)		Lipid	Corticosteroids	order.RF39	-0.00732496	0.0096582	0.448401	922	0.889233
metab_1084	N-acetylvaline		Amino Acid	Leucine, Isoleucine and Valine Metabolism	phylum.Cyanobacteria	0.00533168	0.00703002	0.448403	922	0.889233
metab_1869	2-hydroxyhippurate (salicylurate)		Xenobiotics	Benzoate Metabolism	family.Barnesiellaceae	0.0206273	0.0271985	0.448412	922	0.889233
metab_331	gamma-glutamylglutamate		Peptide	Gamma-glutamyl Amino Acid	genus.Parasutterella	0.00579802	0.00764495	0.448406	922	0.889233
metab_397	leucine		Amino Acid	Leucine, Isoleucine and Valine Metabolism	Species.aerofaciens	0.00397147	0.00523667	0.448415	922	0.889233
metab_999918921	X - 18921		NA	NA	genus.Caproiciproducens	0.0204085	0.0269094	0.448404	922	0.889233
metab_999921471	X - 21471		NA	NA	Species.coprocola	0.00745829	0.00983389	0.448396	922	0.889233
metab_999924949	X - 24949		NA	NA	genus.Monoglobus	0.00986484	0.0130074	0.44841	922	0.889233
metab_100000743	2-hydroxyoctanoate		Lipid	Fatty Acid, Monohydroxy	class.Lentisphaeria	-0.018332	0.0241737	0.448444	922	0.889238
metab_100001022	threonate		Cofactors and Vitamins	Ascorbate and Aldarate Metabolism	Species.aerofaciens	0.00745484	0.00983096	0.448471	922	0.889238
metab_100001211	sebacate (C10-DC)		Lipid	Fatty Acid, Dicarboxylate	genus.Pediococcus	-0.0226693	0.0298946	0.448468	922	0.889238
metab_100001287	epiandrosterone sulfate		Lipid	Androgenic Steroids	family.Marinifilaceae	0.0115604	0.0152452	0.448475	922	0.889238
metab_100001423	4-hydroxyhippurate		Xenobiotics	Benzoate Metabolism	Species.hathewayi	-0.0143513	0.0189253	0.448463	922	0.889238
metab_100001743	tryptophan betaine		Amino Acid	Tryptophan Metabolism	genus.Parasutterella	-0.0177805	0.0234484	0.448481	922	0.889238
metab_100002014	5alpha-pregnan-3beta,20alpha-diol monosulfate (2)		Lipid	Progestin Steroids	Species.longicatena	0.00877445	0.0115704	0.448439	922	0.889238
metab_100002067	pregnenediol sulfate (C21H34O5S)*		Lipid	Pregnenolone Steroids	genus.Lachnospiraceae.NK4A136.group	0.0082628	0.010897	0.448492	922	0.889238
metab_100002259	cis-4-decenoylcarnitine (C10:1)		Lipid	Fatty Acid Metabolism (Acyl Carnitine, Monounsaturated)	phylum.Actinobacteriota	0.010202	0.0134529	0.448441	922	0.889238
metab_100002613	pantoate		Cofactors and Vitamins	Pantothenate and CoA Metabolism	family.Peptococcaceae	0.00694637	0.00916111	0.448505	922	0.889238
metab_100002990	oleoyl-linoleoyl-glycerol (18:1/18:2) [2]		Lipid	Diacylglycerol	genus.Enterobacter	-0.0254529	0.0335631	0.448437	922	0.889238
metab_100003260	carboxyethyl-GABA		Amino Acid	Glutamate Metabolism	Species.bicirculans	-0.00316695	0.00417635	0.448468	922	0.889238
metab_100004089	2-hydroxydecanoate		Lipid	Fatty Acid, Monohydroxy	genus.CHKCI001	0.0277924	0.0366533	0.448501	922	0.889238
metab_100004499	6-oxopiperidine-2-carboxylate		Amino Acid	Lysine Metabolism	Species.mitsuokai	-0.00975182	0.0128597	0.448457	922	0.889238
metab_100004575	N2,N5-diacetylornithine		Amino Acid	Urea cycle; Arginine and Proline Metabolism	Species.scindens	-0.03022	0.0398526	0.448476	922	0.889238
metab_100006126	4-vinylguaiacol sulfate		Xenobiotics	Food Component/Plant	genus.Catenisphaera	0.0252186	0.0332569	0.448473	922	0.889238
metab_100006282	umbelliferone sulfate		Xenobiotics	Food Component/Plant	Species.evryensis	0.0477516	0.0629732	0.448481	922	0.889238
metab_100006641	glycochenodeoxycholate 3-sulfate		Lipid	Primary Bile Acid Metabolism	Species.wadsworthensis	-0.0122242	0.0161216	0.448502	922	0.889238
metab_100008914	1-palmitoyl-2-arachidonoyl-GPC (16:0/20:4n6)		Lipid	Phosphatidylcholine (PC)	Species.bouchesdurhonensis	0.0104609	0.0137961	0.448503	922	0.889238
metab_100008921	1-palmitoyl-2-stearoyl-GPC (16:0/18:0)		Lipid	Phosphatidylcholine (PC)	genus..Ruminococcus..gnavus.group	-0.00418395	0.00551756	0.448474	922	0.889238
metab_100009028	N-palmitoyl-sphinganine (d18:0/16:0)		Lipid	Dihydroceramides	Species.filiformis	-0.0109467	0.0144349	0.448443	922	0.889238
metab_100009271	(S)-3-hydroxybutyrylcarnitine		Lipid	Fatty Acid Metabolism (Acyl Carnitine, Hydroxy)	order.Coriobacteriales	-0.00681189	0.00898278	0.448456	922	0.889238
metab_100015681	palmitoleoyl-arachidonoyl-glycerol (16:1/20:4) [2]*		Lipid	Diacylglycerol	Species.massiliensis.2	0.0148833	0.0196277	0.448484	922	0.889238
metab_100015967	carotene diol (2)		Cofactors and Vitamins	Vitamin A Metabolism	Species.urinimassiliense	-0.0303486	0.0400228	0.448482	922	0.889238
metab_100020217	N,N,N-trimethyl-alanylproline betaine (TMAP)		Amino Acid	Urea cycle; Arginine and Proline Metabolism	order.Coriobacteriales	0.00689895	0.00909728	0.44844	922	0.889238
metab_100020361	3-amino-2-piperidone		Amino Acid	Urea cycle; Arginine and Proline Metabolism	phylum.Euryarchaeota	-0.0113624	0.0149841	0.448474	922	0.889238
metab_100020515	2-naphthol sulfate		Xenobiotics	Chemical	genus.Faecalitalea	0.028362	0.0373996	0.448443	922	0.889238
metab_100020541	11beta-hydroxyandrosterone glucuronide		Lipid	Androgenic Steroids	Species.magna	-0.032465	0.0428093	0.448434	922	0.889238
metab_100021104	pregnenetriol disulfate*		Lipid	Pregnenolone Steroids	genus.Ruminococcus	0.0104298	0.013754	0.448468	922	0.889238
metab_100021208	4-vinylcatechol sulfate		Xenobiotics	Benzoate Metabolism	family.Muribaculaceae	0.0139006	0.0183299	0.448436	922	0.889238
metab_100021530	S-carboxyethylcysteine		Amino Acid	Methionine, Cysteine, SAM and Taurine Metabolism	genus.Faecalitalea	-0.0214877	0.0283348	0.448443	922	0.889238
metab_1242	N1-methyladenosine		Nucleotide	Purine Metabolism, Adenine containing	order.Clostridia.UCG.014	-0.00429663	0.00566644	0.448497	922	0.889238
metab_273	cortisone		Lipid	Corticosteroids	family.Acidaminococcaceae	-0.00341745	0.004507	0.4485	922	0.889238
metab_358	hypotaurine		Amino Acid	Methionine, Cysteine, SAM and Taurine Metabolism	family.Acholeplasmataceae	-0.00950868	0.01254	0.44849	922	0.889238
metab_501	salicylate		Xenobiotics	Drug - Topical Agents	Species.massiliensis.5	-0.050553	0.0666635	0.448454	922	0.889238
metab_999911787	X - 11787		NA	NA	genus.Megasphaera	-0.00627532	0.0082748	0.448434	922	0.889238
metab_999911843	X - 11843		NA	NA	genus.Oribacterium	-0.0530412	0.069948	0.448476	922	0.889238
metab_999912707	X - 12707		NA	NA	phylum.Bacteroidota	-0.0125991	0.0166155	0.448489	922	0.889238
metab_999915503	X - 15503		NA	NA	Species.animalis	0.0103136	0.0136	0.448438	922	0.889238
metab_999917010	X - 17010		NA	NA	family.Akkermansiaceae	0.00577386	0.0076146	0.448495	922	0.889238
metab_999923587	X - 23587		NA	NA	genus.Finegoldia	0.0428888	0.0565605	0.448483	922	0.889238
metab_999924422	X - 24422		NA	NA	genus.NK4A214.group	0.00620234	0.00817979	0.448501	922	0.889238
metab_999924475	X - 24475		NA	NA	Species.fermentans	-0.0253631	0.0334491	0.448496	922	0.889238
metab_999926097	X - 26097		NA	NA	Species.tayi	0.00760232	0.0100254	0.448468	922	0.889238
metab_100000781	hexanoylcarnitine (C6)		Lipid	Fatty Acid Metabolism (Acyl Carnitine, Medium Chain)	Species.disporicum	-0.0110566	0.014582	0.448511	922	0.889243
metab_100001615	octadecanedioate (C18-DC)		Lipid	Fatty Acid, Dicarboxylate	family.Veillonellaceae	-0.00468752	0.00618214	0.448511	922	0.889243
metab_100001415	N6-carbamoylthreonyladenosine		Nucleotide	Purine Metabolism, Adenine containing	genus.CAG.56	-0.00337079	0.00444562	0.448515	922	0.889244
metab_100001425	5,6-dihydrouridine		Nucleotide	Pyrimidine Metabolism, Uracil containing	genus.CHKCI001	0.0145837	0.0192342	0.448522	922	0.889244
metab_100001469	N1-Methyl-4-pyridone-3-carboxamide		Cofactors and Vitamins	Nicotinate and Nicotinamide Metabolism	Species.xylaniphila	0.0223801	0.0295168	0.448523	922	0.889244
metab_100001992	androstenediol (3beta,17beta) disulfate (1)		Lipid	Androgenic Steroids	Species.stercoris	0.0102572	0.0135283	0.448531	922	0.889244
metab_100005391	3-(3-hydroxyphenyl)propionate sulfate		Xenobiotics	Benzoate Metabolism	Species.plebeius	-0.0129362	0.0170616	0.448527	922	0.889244
metab_100009162	1-(1-enyl-palmitoyl)-2-palmitoyl-GPC (P-16:0/16:0)*		Lipid	Plasmalogen	Species.bacterium.2	0.00572611	0.00755222	0.448531	922	0.889244
metab_100020361	3-amino-2-piperidone		Amino Acid	Urea cycle; Arginine and Proline Metabolism	order.Peptostreptococcales.Tissierellales	0.00789952	0.0104186	0.448523	922	0.889244
metab_100020823	lithocholate sulfate (1)		Lipid	Secondary Bile Acid Metabolism	genus..Eubacterium..fissicatena.group	-0.0209909	0.0276849	0.448528	922	0.889244
metab_100021784	4-chlorobenzoic acid		Xenobiotics	Chemical	class.Saccharimonadia	-0.00332076	0.00437966	0.448518	922	0.889244
metab_999911632	X - 11632		NA	NA	family.Atopobiaceae	-0.00746736	0.00984875	0.44853	922	0.889244
metab_100001262	gamma-glutamyl-epsilon-lysine		Peptide	Gamma-glutamyl Amino Acid	Species.cutis	0.0133024	0.0175456	0.448555	922	0.889245
metab_100001654	1-arachidonoyl-GPI (20:4)*		Lipid	Lysophospholipid	genus.Megasphaera	-0.0103982	0.0137151	0.448557	922	0.889245
metab_100001756	4-ethylphenylsulfate		Xenobiotics	Benzoate Metabolism	genus.CAG.56	0.0113031	0.0149086	0.448558	922	0.889245
metab_100002028	androstenediol (3beta,17beta) monosulfate (1)		Lipid	Androgenic Steroids	phylum.Actinobacteriota	-0.0128617	0.0169639	0.448544	922	0.889245
metab_100003271	beta-citrylglutamate		Amino Acid	Glutamate Metabolism	phylum.Proteobacteria	-0.00594738	0.00784446	0.448555	922	0.889245
metab_100004088	retinal		Cofactors and Vitamins	Vitamin A Metabolism	genus.Prevotella_9	-0.00312311	0.00411918	0.44854	922	0.889245
metab_100005383	N-methylpipecolate		Xenobiotics	Bacterial/Fungal	Species.copri	-0.0120543	0.0158992	0.448552	922	0.889245
metab_100005985	sphingomyelin (d18:2/14:0, d18:1/14:1)*		Lipid	Sphingomyelins	genus.Streptococcus	0.0048255	0.00636471	0.448553	922	0.889245
metab_100009028	N-palmitoyl-sphinganine (d18:0/16:0)		Lipid	Dihydroceramides	Species.anaerobia	0.0105924	0.0139711	0.448553	922	0.889245
metab_100009345	1-palmitoleoyl-2-linolenoyl-GPC (16:1/18:3)*		Lipid	Phosphatidylcholine (PC)	genus..Eubacterium..xylanophilum.group	-0.0065753	0.0086725	0.448546	922	0.889245
metab_100015744	ceramide (d18:2/24:1, d18:1/24:2)*		Lipid	Ceramides	Species.animalis	0.0124003	0.0163557	0.448555	922	0.889245
metab_100016069	5-dodecenoylcarnitine (C12:1)		Lipid	Fatty Acid Metabolism (Acyl Carnitine, Monounsaturated)	genus.Intestinibacter	0.00707728	0.00933479	0.448556	922	0.889245
metab_100019972	dodecenedioate (C12:1-DC)*		Lipid	Fatty Acid, Dicarboxylate	Species.callidus	-0.00754391	0.00995038	0.44856	922	0.889245
metab_999911315	X - 11315		NA	NA	family.Clostridiaceae	0.00559463	0.00737902	0.448544	922	0.889245
metab_999917367	X - 17367		NA	NA	genus.CAG.873	-0.0186106	0.0245473	0.448559	922	0.889245
metab_100000846	erythritol		Xenobiotics	Food Component/Plant	genus.Dielma	-0.025857	0.034106	0.44857	922	0.889247
metab_100005986	sphingomyelin (d18:1/24:1, d18:2/24:0)*		Lipid	Sphingomyelins	order.Bacteroidales	0.0104166	0.0137396	0.448567	922	0.889247
metab_100022006	bilirubin degradation product, C17H18N2O4 (2)**		Partially Characterized Molecules	Partially Characterized Molecules	genus.Methanobrevibacter	-0.0147593	0.019468	0.448574	922	0.889247
metab_821	pseudouridine		Nucleotide	Pyrimidine Metabolism, Uracil containing	class.Vampirivibrionia	0.00373266	0.00492351	0.448575	922	0.889247
metab_999911308	X - 11308		NA	NA	Species.bicirculans	-0.00547714	0.00722456	0.448575	922	0.889247
metab_999917335	X - 17335		NA	NA	Species.copri	0.00587371	0.00774749	0.448566	922	0.889247
metab_999924588	X - 24588		NA	NA	genus.Tyzzerella	-0.00542177	0.00715142	0.448569	922	0.889247
metab_100000463	indolelactate		Amino Acid	Tryptophan Metabolism	Species.porcorum	0.0174474	0.023016	0.448619	922	0.889248
metab_100000708	isovalerate (i5:0)		Amino Acid	Leucine, Isoleucine and Valine Metabolism	Species.thetaiotaomicron	0.00395105	0.00521235	0.448642	922	0.889248
metab_100000936	3-methyl-2-oxobutyrate		Amino Acid	Leucine, Isoleucine and Valine Metabolism	family.Puniceicoccaceae	0.016125	0.021272	0.448627	922	0.889248
metab_100001054	butyrylcarnitine (C4)		Lipid	Fatty Acid Metabolism (also BCAA Metabolism)	genus.Lachnospiraceae.AC2044.group	-0.00951636	0.0125535	0.448612	922	0.889248
metab_100001274	N-acetylthreonine		Amino Acid	Glycine, Serine and Threonine Metabolism	Species.omnicolens	0.0209373	0.0276215	0.448648	922	0.889248
metab_100001294	gamma-glutamylglycine		Peptide	Gamma-glutamyl Amino Acid	family.Methanobacteriaceae	-0.0131224	0.0173104	0.448614	922	0.889248
metab_100001777	1-oleoyl-GPI (18:1)		Lipid	Lysophospholipid	genus.Lactiplantibacillus	0.021598	0.0284916	0.448623	922	0.889248
metab_100001925	cyclo(leu-pro)		Peptide	Dipeptide	family.Atopobiaceae	0.0172716	0.0227847	0.448631	922	0.889248
