## Supplementary Tables 1-10 for "The blood metabolome of cognitive function and brain health in middle-aged adults – influences of genes, gut microbiome, and exposome" (part 39 of 69)

### Sheet: Sup.Table_9 (continued)
Supplementary Table 6: Univariate associations of gut-microbiota with metabolite levels
metab_100001990	taurocholenate sulfate*		Lipid	Secondary Bile Acid Metabolism	family.Ethanoligenenaceae	0.0333964	0.0440552	0.448617	922	0.889248
metab_100001993	pregnenediol disulfate (C21H34O8S2)*		Lipid	Pregnenolone Steroids	Species.bouchesdurhonensis	0.0250341	0.0330249	0.44863	922	0.889248
metab_100002107	palmitoyl sphingomyelin (d18:1/16:0)		Lipid	Sphingomyelins	order.Flavobacteriales	0.00797514	0.01052	0.448595	922	0.889248
metab_100002196	13-HODE + 9-HODE		Lipid	Fatty Acid, Monohydroxy	genus.Anaerofustis	-0.0178676	0.0235692	0.448598	922	0.889248
metab_100004499	6-oxopiperidine-2-carboxylate		Amino Acid	Lysine Metabolism	genus.Merdibacter	0.00957796	0.0126344	0.448601	922	0.889248
metab_100006126	4-vinylguaiacol sulfate		Xenobiotics	Food Component/Plant	genus.Coprococcus	-0.0187079	0.0246803	0.448645	922	0.889248
metab_100008994	1-stearoyl-2-linoleoyl-GPI (18:0/18:2)		Lipid	Phosphatidylinositol (PI)	genus.Acidaminococcus	-0.0095134	0.01255	0.448628	922	0.889248
metab_100009026	behenoyl dihydrosphingomyelin (d18:0/22:0)*		Lipid	Dihydrosphingomyelins	genus.Howardella	-0.00686844	0.00906028	0.448602	922	0.889248
metab_100009181	1-stearoyl-2-oleoyl-GPI (18:0/18:1)*		Lipid	Phosphatidylinositol (PI)	family.Butyricicoccaceae	-0.0106611	0.0140628	0.44859	922	0.889248
metab_100010927	linoleoyl-linolenoyl-glycerol (18:2/18:3) [2]*		Lipid	Diacylglycerol	genus.Roseburia	0.0153437	0.020242	0.448643	922	0.889248
metab_100015638	2-hydroxynervonate*		Lipid	Fatty Acid, Monohydroxy	Species.splanchnicus	0.00680638	0.00897929	0.448647	922	0.889248
metab_100015751	glycosyl ceramide (d18:1/23:1, d17:1/24:1)*		Lipid	Hexosylceramides (HCER)	Species.microfusus	-0.0251518	0.03318	0.448627	922	0.889248
metab_100019968	lyxonate		Carbohydrate	Pentose Metabolism	order.Clostridia.vadinBB60.group	0.00899953	0.0118717	0.448612	922	0.889248
metab_100020360	8-methoxykynurenate		Amino Acid	Tryptophan Metabolism	Species.crossotus	-0.00644887	0.00850719	0.448622	922	0.889248
metab_100021324	3,5-dichloro-2,6-dihydroxybenzoic acid		Xenobiotics	Chemical	genus.Klebsiella	0.0121599	0.0160411	0.448623	922	0.889248
metab_100021502	(2 or 3)-decenoate (10:1n7 or n8)		Lipid	Medium Chain Fatty Acid	Species.parvulum	-0.0317145	0.0418384	0.448638	922	0.889248
metab_1022	picolinate		Amino Acid	Tryptophan Metabolism	order.Gastranaerophilales	-0.00764345	0.0100824	0.448592	922	0.889248
metab_1135	ursodeoxycholate		Lipid	Secondary Bile Acid Metabolism	genus.Prevotella_7	-0.0159102	0.0209871	0.448593	922	0.889248
metab_1648	taurocholate		Lipid	Primary Bile Acid Metabolism	genus.Roseburia	0.0216384	0.0285446	0.448617	922	0.889248
metab_180	linoleate (18:2n6)		Lipid	Long Chain Polyunsaturated Fatty Acid (n3 and n6)	genus.Lactobacillus	-0.00906162	0.0119533	0.448601	922	0.889248
metab_182	quinolinate		Cofactors and Vitamins	Nicotinate and Nicotinamide Metabolism	family.Erysipelatoclostridiaceae	0.00722047	0.00952424	0.448583	922	0.889248
metab_2051	methylsuccinate		Amino Acid	Leucine, Isoleucine and Valine Metabolism	family.Saccharimonadaceae	-0.00859157	0.0113344	0.448647	922	0.889248
metab_250	biliverdin		Cofactors and Vitamins	Hemoglobin and Porphyrin Metabolism	genus.Clostridium.sensu.stricto.1	0.00578099	0.0076264	0.448638	922	0.889248
metab_480	proline		Amino Acid	Urea cycle; Arginine and Proline Metabolism	genus.Eggerthella	-0.00724059	0.00955089	0.448588	922	0.889248
metab_999911444	X - 11444		NA	NA	Species.formigenes	-0.0216342	0.0285382	0.448605	922	0.889248
metab_999912411	X - 12411		NA	NA	Species.faecis	-0.0107616	0.0141951	0.448578	922	0.889248
metab_999923655	X - 23655		NA	NA	genus.Alloprevotella	0.0112732	0.0148701	0.448585	922	0.889248
metab_999924422	X - 24422		NA	NA	order.Bifidobacteriales	-0.00516847	0.0068185	0.448647	922	0.889248
metab_999924422	X - 24422		NA	NA	family.Eubacteriaceae	-0.0171548	0.0226294	0.448606	922	0.889248
metab_999925172	X - 25172		NA	NA	genus.Allisonella	-0.0137931	0.0181959	0.448631	922	0.889248
metab_100001198	myristoleate (14:1n5)		Lipid	Long Chain Monounsaturated Fatty Acid	genus.Megasphaera	-0.0146435	0.0193189	0.448659	922	0.889264
metab_100001469	N1-Methyl-4-pyridone-3-carboxamide		Cofactors and Vitamins	Nicotinate and Nicotinamide Metabolism	order.Desulfovibrionales	-0.00742606	0.00979719	0.448665	922	0.889265
metab_100009026	behenoyl dihydrosphingomyelin (d18:0/22:0)*		Lipid	Dihydrosphingomyelins	genus.Caproiciproducens	0.0147184	0.0194178	0.448663	922	0.889265
metab_100009345	1-palmitoleoyl-2-linolenoyl-GPC (16:1/18:3)*		Lipid	Phosphatidylcholine (PC)	order.RF39	-0.00780643	0.0102991	0.448668	922	0.889265
metab_331	gamma-glutamylglutamate		Peptide	Gamma-glutamyl Amino Acid	Species.funiformis	-0.0130034	0.0171555	0.448668	922	0.889265
metab_999916397	X - 16397		NA	NA	genus.Lactiplantibacillus	-0.020087	0.0265007	0.448663	922	0.889265
metab_999912193	X - 12193		NA	NA	genus.Veillonella	0.00668036	0.00881358	0.448675	922	0.889273
metab_100001167	pro-hydroxy-pro		Amino Acid	Urea cycle; Arginine and Proline Metabolism	Species.caccae.1	-0.0308486	0.0407024	0.448708	922	0.889277
metab_100001395	1-linoleoyl-GPC (18:2)		Lipid	Lysophospholipid	Species.wadsworthia	-0.00776101	0.0102403	0.448716	922	0.889277
metab_100001405	1-methylxanthine		Xenobiotics	Xanthine Metabolism	Species.ndongoniae	-0.0320672	0.0423106	0.448711	922	0.889277
metab_100001757	thymol sulfate		Xenobiotics	Food Component/Plant	Species.cateniformis	-0.0371631	0.0490328	0.448697	922	0.889277
metab_100001869	1-stearoyl-2-arachidonoyl-GPC (18:0/20:4)		Lipid	Phosphatidylcholine (PC)	genus.Peptococcus	0.00461615	0.00609084	0.448721	922	0.889277
metab_100001992	androstenediol (3beta,17beta) disulfate (1)		Lipid	Androgenic Steroids	genus.Colidextribacter	0.0107499	0.0141843	0.448725	922	0.889277
metab_100002070	2-hydroxyglutarate		Lipid	Fatty Acid, Dicarboxylate	Species.longoviformis	-0.0192251	0.0253661	0.448708	922	0.889277
metab_100002284	2S,3R-dihydroxybutyrate		Lipid	Fatty Acid, Dihydroxy	family.Clostridiaceae	0.00532319	0.00702344	0.448701	922	0.889277
metab_100002356	(16 or 17)-methylstearate (a19:0 or i19:0)		Lipid	Fatty Acid, Branched	Species.copri	-0.00646268	0.00852733	0.448724	922	0.889277
metab_100002945	(14 or 15)-methylpalmitate (a17:0 or i17:0)		Lipid	Fatty Acid, Branched	family.Pasteurellaceae	0.0110112	0.0145289	0.448722	922	0.889277
metab_100005986	sphingomyelin (d18:1/24:1, d18:2/24:0)*		Lipid	Sphingomyelins	Species.faecium	-0.00596579	0.0078715	0.448713	922	0.889277
metab_100008957	sphingomyelin (d18:2/24:1, d18:1/24:2)*		Lipid	Sphingomyelins	Species.isoflavoniconvertens	0.00724467	0.0095591	0.448722	922	0.889277
metab_100008980	1-stearoyl-2-linoleoyl-GPC (18:0/18:2)*		Lipid	Phosphatidylcholine (PC)	Species.bacterium	0.00278616	0.00367603	0.448695	922	0.889277
metab_100008990	1-palmitoyl-2-arachidonoyl-GPE (16:0/20:4)*		Lipid	Phosphatidylethanolamine (PE)	order.Micrococcales	-0.024982	0.0329605	0.448689	922	0.889277
metab_100009045	phenylacetylglutamate		Peptide	Acetylated Peptides	family.Eggerthellaceae	-0.00968451	0.0127784	0.448724	922	0.889277
metab_100020377	ethyl beta-glucopyranoside		Xenobiotics	Food Component/Plant	family.Pasteurellaceae	0.0234752	0.0309735	0.448704	922	0.889277
metab_100021000	hydroxypalmitoyl sphingomyelin (d18:1/16:0(OH))**		Lipid	Sphingomyelins	phylum.Patescibacteria	-0.00827279	0.0109153	0.448708	922	0.889277
metab_100021103	pregnenetriol sulfate*		Lipid	Pregnenolone Steroids	family.Eggerthellaceae	0.00679502	0.00896506	0.448685	922	0.889277
metab_235	2-hydroxyphenylacetate		Amino Acid	Phenylalanine Metabolism	genus.Alloscardovia	-0.0266409	0.0351496	0.448694	922	0.889277
metab_266	cholesterol		Lipid	Sterol	genus.Odoribacter	-0.0049615	0.00654624	0.448702	922	0.889277
metab_923	dihydroorotate		Nucleotide	Pyrimidine Metabolism, Orotate containing	genus.Anaerostipes	-0.0104357	0.0137693	0.448715	922	0.889277
metab_999912906	X - 12906		NA	NA	Species.aerofaciens	-0.00533153	0.0070342	0.448686	922	0.889277
metab_999923659	X - 23659		NA	NA	genus.Terrisporobacter	0.00544056	0.00717802	0.448683	922	0.889277
metab_999924422	X - 24422		NA	NA	Species.minuta	0.0263977	0.034828	0.448686	922	0.889277
metab_999925267	X - 25267		NA	NA	genus..Bacteroides..pectinophilus.group	-0.0190117	0.0250855	0.448725	922	0.889277
metab_100001502	gamma-glutamyl-2-aminobutyrate		Peptide	Gamma-glutamyl Amino Acid	genus.UCG.003	-0.00452443	0.00596991	0.448728	922	0.889281
metab_999921470	X - 21470		NA	NA	Species.coprocola	-0.0104935	0.0138462	0.448733	922	0.889285
metab_100001594	beta-hydroxyisovaleroylcarnitine		Amino Acid	Leucine, Isoleucine and Valine Metabolism	genus..Eubacterium..eligens.group	-0.00430181	0.0056763	0.448739	922	0.889292
metab_100001882	glycosyl-N-stearoyl-sphingosine (d18:1/18:0)		Lipid	Hexosylceramides (HCER)	genus.Klebsiella	-0.00763904	0.0100799	0.44874	922	0.889292
metab_999925419	X - 25419		NA	NA	genus.Lachnospiraceae.UCG.004	-0.0131747	0.0173843	0.448742	922	0.889292
metab_100019975	hexadecenedioate (C16:1-DC)*		Lipid	Fatty Acid, Dicarboxylate	family.Oscillospiraceae	-0.0144848	0.0191131	0.448744	922	0.889292
metab_100004635	methionine sulfone		Amino Acid	Methionine, Cysteine, SAM and Taurine Metabolism	order.Clostridia.vadinBB60.group	0.0084541	0.0111556	0.448752	922	0.8893
metab_100009246	2-methylserine		Amino Acid	Glycine, Serine and Threonine Metabolism	Species.faecis.1	0.0210505	0.0277771	0.44875	922	0.8893
metab_100000776	palmitoylcarnitine (C16)		Lipid	Fatty Acid Metabolism (Acyl Carnitine, Long Chain Saturated)	genus..Eubacterium..ruminantium.group	0.00397998	0.00525187	0.448759	922	0.889303
metab_100003169	isoleucylglycine		Peptide	Dipeptide	genus.Enterobacter	-0.0130928	0.0172769	0.44876	922	0.889303
metab_100010937	oleoyl-arachidonoyl-glycerol (18:1/20:4) [2]*		Lipid	Diacylglycerol	Species.fragilis	0.00821491	0.0108402	0.44876	922	0.889303
metab_999913431	X - 13431		NA	NA	genus.Lachnospiraceae.ND3007.group	0.00870991	0.0114934	0.448761	922	0.889303
metab_100001948	succinylcarnitine (C4-DC)		Energy	TCA Cycle	phylum.Verrucomicrobiota	0.00594696	0.00784764	0.44877	922	0.889303
metab_100009275	methylsuccinoylcarnitine		Amino Acid	Leucine, Isoleucine and Valine Metabolism	family.Victivallaceae	-0.0204334	0.0269638	0.448766	922	0.889303
metab_100021131	undecenoylcarnitine (C11:1)		Lipid	Fatty Acid Metabolism (Acyl Carnitine, Monounsaturated)	Species.fastidiosa	0.0335857	0.0443197	0.448769	922	0.889303
metab_132	3-phosphoglycerate		Carbohydrate	Glycolysis, Gluconeogenesis, and Pyruvate Metabolism	Species.dispar	-0.0104973	0.0138522	0.448767	922	0.889303
metab_799	betaine		Amino Acid	Glycine, Serine and Threonine Metabolism	family.Erysipelatoclostridiaceae	-0.00448636	0.00592023	0.448771	922	0.889303
metab_100001778	1-linoleoyl-GPI (18:2)*		Lipid	Lysophospholipid	Species.biformis	0.0101512	0.0133958	0.448778	922	0.889307
metab_100022006	bilirubin degradation product, C17H18N2O4 (2)**		Partially Characterized Molecules	Partially Characterized Molecules	genus.Lachnoclostridium	-0.00809088	0.0106769	0.448777	922	0.889307
metab_999916580	X - 16580		NA	NA	genus.Fournierella	0.00944573	0.0124649	0.448778	922	0.889307
metab_100002167	12-HETE		Lipid	Eicosanoid	Species.bicirculans	0.00338538	0.0044676	0.448794	922	0.889307
metab_100004054	margaroylcarnitine (C17)*		Lipid	Fatty Acid Metabolism (Acyl Carnitine, Long Chain Saturated)	family.Bacteroidaceae	-0.00901504	0.0118969	0.448794	922	0.889307
metab_100006369	N-carbamoylalanine		Amino Acid	Alanine and Aspartate Metabolism	Species.obesi	0.00733227	0.0096762	0.448794	922	0.889307
metab_100010916	palmitoyl-oleoyl-glycerol (16:0/18:1) [1]*		Lipid	Diacylglycerol	genus.Lachnospiraceae.UCG.007	-0.0258929	0.0341704	0.448795	922	0.889307
metab_100015831	linolenoylcarnitine (C18:3)*		Lipid	Fatty Acid Metabolism (Acyl Carnitine, Polyunsaturated)	Species.animalis	0.0131233	0.0173187	0.4488	922	0.889307
metab_100015837	arachidonoylcarnitine (C20:4)		Lipid	Fatty Acid Metabolism (Acyl Carnitine, Polyunsaturated)	genus.Ruminococcus	-0.00603312	0.00796164	0.448787	922	0.889307
metab_100019978	octadecenedioate (C18:1-DC)		Lipid	Fatty Acid, Dicarboxylate	Species.senegalensis	-0.014725	0.0194325	0.448798	922	0.889307
metab_313	sphinganine		Lipid	Sphingolipid Synthesis	Species.angulatum	0.0152176	0.0200824	0.448795	922	0.889307
metab_999912193	X - 12193		NA	NA	genus.Bacteroides	-0.00765094	0.0100966	0.448786	922	0.889307
metab_999923655	X - 23655		NA	NA	genus.Rothia	-0.0398715	0.0526167	0.448788	922	0.889307
metab_999925371	X - 25371		NA	NA	genus.Prevotellaceae.NK3B31.group	-0.0076501	0.0100957	0.448796	922	0.889307
metab_100009078	1-oleoyl-2-linoleoyl-GPE (18:1/18:2)*		Lipid	Phosphatidylethanolamine (PE)	Species.stercoris.1	0.00794298	0.0104824	0.448804	922	0.889312
metab_999925371	X - 25371		NA	NA	genus.Negativibacillus	-0.00500622	0.00660678	0.448807	922	0.889315
metab_1104	methyl indole-3-acetate		Xenobiotics	Food Component/Plant	genus..Eubacterium..eligens.group	-0.0066411	0.0087644	0.44881	922	0.889317
metab_100000802	acetylcarnitine (C2)		Lipid	Fatty Acid Metabolism (Acyl Carnitine, Short Chain)	genus.Coprococcus	0.00755929	0.00997639	0.448821	922	0.889334
metab_100005373	fructosyllysine		Amino Acid	Lysine Metabolism	family.Bacillaceae	-0.0205461	0.027116	0.448824	922	0.889337
metab_100001579	2-hydroxypalmitate		Lipid	Fatty Acid, Monohydroxy	genus.CAG.873	0.00694737	0.00916898	0.448829	922	0.889339
metab_999912407	X - 12407		NA	NA	genus.Negativibacillus	0.0140051	0.0184837	0.448829	922	0.889339
metab_100004601	1H-indole-7-acetic acid		Xenobiotics	Bacterial/Fungal	Species.fragilis	-0.00827734	0.0109244	0.448835	922	0.889343
metab_100009160	1-(1-enyl-palmitoyl)-2-palmitoleoyl-GPC (P-16:0/16:1)*		Lipid	Plasmalogen	order.DTU014	-0.0164209	0.0216722	0.448835	922	0.889343
metab_100003901	2-stearoyl-GPE (18:0)*		Lipid	Lysophospholipid	genus.Phascolarctobacterium	-0.00473184	0.00624515	0.448842	922	0.889348
metab_799	betaine		Amino Acid	Glycine, Serine and Threonine Metabolism	family.Anaerofustaceae	-0.0113241	0.0149457	0.448841	922	0.889348
metab_100001882	glycosyl-N-stearoyl-sphingosine (d18:1/18:0)		Lipid	Hexosylceramides (HCER)	genus.Paludicola	0.00526856	0.00695358	0.448845	922	0.889351
metab_100002049	4-hydroxycoumarin		Xenobiotics	Drug - Cardiovascular	Species.faecis.1	-0.0412217	0.0544056	0.448847	922	0.889351
metab_100002989	oleoyl-linoleoyl-glycerol (18:1/18:2) [1]		Lipid	Diacylglycerol	order.Eubacteriales	0.0159739	0.0210831	0.448854	922	0.889353
metab_100015835	cerotoylcarnitine (C26)*		Lipid	Fatty Acid Metabolism (Acyl Carnitine, Long Chain Saturated)	Species.disporicum	0.00973631	0.0128504	0.448853	922	0.889353
metab_381	2-aminoadipate		Amino Acid	Lysine Metabolism	family.Ethanoligenenaceae	0.0179085	0.0236363	0.44885	922	0.889353
metab_100001446	5-methyluridine (ribothymidine)		Nucleotide	Pyrimidine Metabolism, Uracil containing	genus.Atopobium	-0.0125458	0.0165587	0.448858	922	0.889354
metab_100004318	indolin-2-one		Xenobiotics	Food Component/Plant	order.Synergistales	0.0196887	0.0259865	0.44886	922	0.889354
metab_999915503	X - 15503		NA	NA	Species.salyersiae	-0.00848385	0.0111975	0.448859	922	0.889354
metab_100001293	N-acetylhistidine		Amino Acid	Histidine Metabolism	Species.bromii	-0.00340813	0.00449835	0.448867	922	0.889361
metab_100001872	1-stearoyl-2-arachidonoyl-GPS (18:0/20:4)		Lipid	Phosphatidylserine (PS)	Species.sanguinis	-0.00809442	0.0106839	0.448873	922	0.889361
metab_100002028	androstenediol (3beta,17beta) monosulfate (1)		Lipid	Androgenic Steroids	order.Peptostreptococcales.Tissierellales	-0.0147863	0.0195164	0.448869	922	0.889361
metab_100005418	17alpha-hydroxypregnanolone glucuronide		Lipid	Pregnenolone Steroids	Species.funiformis	-0.017914	0.0236445	0.448868	922	0.889361
metab_100015786	sphingomyelin (d18:0/20:0, d16:0/22:0)*		Lipid	Dihydrosphingomyelins	genus.Alistipes	0.00817068	0.0107845	0.448872	922	0.889361
metab_100001425	5,6-dihydrouridine		Nucleotide	Pyrimidine Metabolism, Uracil containing	genus.Coprococcus	0.00469281	0.00619417	0.448881	922	0.889373
metab_800	cysteine		Amino Acid	Methionine, Cysteine, SAM and Taurine Metabolism	genus.Catenisphaera	-0.0100745	0.0132978	0.448886	922	0.889379
metab_100000774	phenyllactate (PLA)		Amino Acid	Phenylalanine Metabolism	genus.Barnesiella	-0.0046722	0.00616718	0.448896	922	0.889384
metab_100001277	10-nonadecenoate (19:1n9)		Lipid	Long Chain Monounsaturated Fatty Acid	Species.intestinalis	-0.00607444	0.0080185	0.448919	922	0.889384
metab_100001416	orotidine		Nucleotide	Pyrimidine Metabolism, Orotate containing	Species.ovatus	0.00832594	0.0109906	0.448922	922	0.889384
metab_100001502	gamma-glutamyl-2-aminobutyrate		Peptide	Gamma-glutamyl Amino Acid	genus.Prevotella_9	-0.00314874	0.0041566	0.448933	922	0.889384
metab_100001604	hydroquinone sulfate		Xenobiotics	Drug - Topical Agents	Species.microfusus	0.0426147	0.0562514	0.448905	922	0.889384
metab_100001778	1-linoleoyl-GPI (18:2)*		Lipid	Lysophospholipid	genus.Enterorhabdus	-0.00791884	0.0104533	0.448922	922	0.889384
metab_100001810	dimethylarginine (SDMA + ADMA)		Amino Acid	Urea cycle; Arginine and Proline Metabolism	genus.Lachnospira	-0.00487883	0.00644026	0.44892	922	0.889384
metab_100001870	1-palmitoyl-2-linoleoyl-GPE (16:0/18:2)		Lipid	Phosphatidylethanolamine (PE)	Species.provencensis	-0.0274985	0.0362996	0.448925	922	0.889384
metab_100001872	1-stearoyl-2-arachidonoyl-GPS (18:0/20:4)		Lipid	Phosphatidylserine (PS)	Species.prausnitzii	0.0119086	0.0157202	0.448929	922	0.889384
metab_100002122	3-hydroxyhippurate		Xenobiotics	Benzoate Metabolism	Species.dentium	0.0404181	0.0533526	0.448912	922	0.889384
metab_100008928	2-hydroxybutyrate/2-hydroxyisobutyrate		Amino Acid	Glutathione Metabolism	phylum.Firmicutes	-0.0189946	0.0250745	0.448934	922	0.889384
metab_100008956	sphingomyelin (d18:2/23:0, d18:1/23:1, d17:1/24:1)*		Lipid	Sphingomyelins	genus.Frisingicoccus	0.0090919	0.0120015	0.448912	922	0.889384
metab_100009009	1-(1-enyl-palmitoyl)-2-linoleoyl-GPC (P-16:0/18:2)*		Lipid	Plasmalogen	Species.longoviformis	0.0191362	0.025261	0.448927	922	0.889384
metab_100009227	1-linoleoyl-GPG (18:2)*		Lipid	Lysophospholipid	genus.CHKCI001	0.0246054	0.0324814	0.448936	922	0.889384
metab_100010925	palmitoyl-arachidonoyl-glycerol (16:0/20:4) [2]*		Lipid	Diacylglycerol	class.Saccharimonadia	0.0168582	0.0222538	0.448924	922	0.889384
metab_100010925	palmitoyl-arachidonoyl-glycerol (16:0/20:4) [2]*		Lipid	Diacylglycerol	genus.Lachnospiraceae.NK4B4.group	-0.0231834	0.0306031	0.448922	922	0.889384
metab_100015623	lactosyl-N-behenoyl-sphingosine (d18:1/22:0)*		Lipid	Lactosylceramides (LCER)	Species.butyriciproducens	-0.0120244	0.0158725	0.448916	922	0.889384
metab_100020219	3-formylindole		Xenobiotics	Food Component/Plant	Species.isoflavoniconvertens	0.0082306	0.0108647	0.44892	922	0.889384
metab_100022013	tetrahydrocortisol glucuronide		Lipid	Corticosteroids	family.Pseudomonadaceae	0.0175458	0.0231613	0.448922	922	0.889384
metab_1053	3-ureidopropionate		Nucleotide	Pyrimidine Metabolism, Uracil containing	Species.luti	0.00891518	0.0117687	0.448931	922	0.889384
metab_1137	oleoyl ethanolamide		Lipid	Endocannabinoid	order.Erysipelotrichales	-0.00895621	0.0118225	0.448918	922	0.889384
metab_330	fumarate		Energy	TCA Cycle	genus.Citrobacter	-0.0170513	0.0225079	0.448912	922	0.889384
metab_999915245	X - 15245		NA	NA	genus.Actinomyces	-0.0303913	0.0401154	0.448894	922	0.889384
metab_999917367	X - 17367		NA	NA	genus.Incertae.Sedis	0.0188469	0.0248795	0.448936	922	0.889384
metab_999917685	X - 17685		NA	NA	family.Rikenellaceae	0.0182703	0.0241182	0.448931	922	0.889384
metab_100002911	glycoursodeoxycholate		Lipid	Secondary Bile Acid Metabolism	Species.faecis.1	0.051093	0.0674477	0.448939	922	0.889385
metab_100001064	glycolithocholate		Lipid	Secondary Bile Acid Metabolism	genus.Succinivibrio	0.0357532	0.0472001	0.448963	922	0.889394
metab_100001253	N-acetylglutamine		Amino Acid	Glutamate Metabolism	family.Victivallaceae	-0.0186592	0.0246335	0.448968	922	0.889394
metab_100001267	piperine		Xenobiotics	Food Component/Plant	Species.parainfluenzae	0.0359612	0.0474775	0.448989	922	0.889394
metab_100001462	1-stearoyl-GPG (18:0)		Lipid	Lysophospholipid	Species.rubiinfantis	0.0173137	0.0228571	0.448966	922	0.889394
metab_100001501	oleoylcarnitine (C18:1)		Lipid	Fatty Acid Metabolism (Acyl Carnitine, Monounsaturated)	genus.Tyzzerella	-0.00551055	0.0072753	0.448992	922	0.889394
metab_100001571	1-arachidonoyl-GPE (20:4n6)*		Lipid	Lysophospholipid	genus.Senegalimassilia	0.00546546	0.00721515	0.448953	922	0.889394
metab_100001977	beta-cryptoxanthin		Cofactors and Vitamins	Vitamin A Metabolism	genus.Bilophila	-0.0151384	0.0199861	0.448983	922	0.889394
metab_100002154	ergothioneine		Xenobiotics	Food Component/Plant	genus.Solobacterium	0.0194358	0.0256576	0.448949	922	0.889394
metab_100002199	tridecenedioate (C13:1-DC)*		Lipid	Fatty Acid, Dicarboxylate	order.Coriobacteriales	0.00838935	0.0110762	0.448996	922	0.889394
metab_100003000	1-(1-enyl-palmitoyl)-GPE (P-16:0)*		Lipid	Lysoplasmalogen	Species.crossotus	-0.00440248	0.00581184	0.44895	922	0.889394
metab_100008915	1-palmitoyl-2-docosahexaenoyl-GPC (16:0/22:6)		Lipid	Phosphatidylcholine (PC)	family.Hydrogenoanaerobacterium	0.0108539	0.0143301	0.448997	922	0.889394
metab_100008916	1-stearoyl-2-docosahexaenoyl-GPC (18:0/22:6)		Lipid	Phosphatidylcholine (PC)	family.Enterococcaceae	-0.00852401	0.0112536	0.448984	922	0.889394
metab_100015623	lactosyl-N-behenoyl-sphingosine (d18:1/22:0)*		Lipid	Lactosylceramides (LCER)	family.Desulfovibrionaceae	0.00512913	0.00677152	0.448977	922	0.889394
metab_100015744	ceramide (d18:2/24:1, d18:1/24:2)*		Lipid	Ceramides	genus.Family.XIII.AD3011.group	0.00805114	0.0106288	0.448962	922	0.889394
metab_100020204	N-acetyl-2-aminooctanoate*		Lipid	Fatty Acid, Amino	order.Peptococcales	0.00887448	0.011716	0.448972	922	0.889394
metab_100020377	ethyl beta-glucopyranoside		Xenobiotics	Food Component/Plant	genus.Coriobacteriaceae.UCG.002	0.0477474	0.0630362	0.448975	922	0.889394
metab_100020479	indoleacetoylcarnitine*		Amino Acid	Tryptophan Metabolism	genus..Eubacterium..brachy.group	-0.014053	0.0185532	0.448985	922	0.889394
metab_100020492	glucuronide of piperine metabolite C17H21NO3 (4)*		Xenobiotics	Food Component/Plant	genus..Eubacterium..ruminantium.group	0.0101661	0.0134219	0.448996	922	0.889394
metab_100021162	palmitoyl-sphingosine-phosphoethanolamine (d18:1/16:0)		Lipid	Ceramide PEs	genus.Anaerostipes	-0.00529512	0.00699093	0.448995	922	0.889394
metab_100022127	tetrahydrocortisone glucuronide (5)		Lipid	Corticosteroids	genus.Methanobrevibacter	-0.0148897	0.0196579	0.448986	922	0.889394
metab_1001	trans-4-hydroxyproline		Amino Acid	Urea cycle; Arginine and Proline Metabolism	genus.UC5.1.2E3	0.00884968	0.0116836	0.448984	922	0.889394
metab_1090	bilirubin (Z,Z)		Cofactors and Vitamins	Hemoglobin and Porphyrin Metabolism	genus.Faecalicoccus	-0.024993	0.0329958	0.448975	922	0.889394
metab_231	arginine		Amino Acid	Urea cycle; Arginine and Proline Metabolism	genus.Eisenbergiella	-0.00698953	0.00922717	0.448954	922	0.889394
metab_235	2-hydroxyphenylacetate		Amino Acid	Phenylalanine Metabolism	genus.Escherichia.Shigella	0.00431075	0.0056909	0.448963	922	0.889394
metab_999911852	X - 11852		NA	NA	Species.bicirculans	0.0160822	0.0212316	0.448973	922	0.889394
metab_999915461	X - 15461		NA	NA	family.Oxalobacteraceae	-0.012192	0.0160965	0.448992	922	0.889394
metab_999922162	X - 22162		NA	NA	genus.Anaerofilum	-0.013999	0.0184818	0.448982	922	0.889394
metab_999925271	X - 25271		NA	NA	genus.Faecalitalea	0.0456913	0.0603201	0.448963	922	0.889394
metab_100001315	p-cresol sulfate		Xenobiotics	Benzoate Metabolism	class.Negativicutes	-0.00926322	0.0122302	0.449008	922	0.889408
metab_100009069	1-(1-enyl-palmitoyl)-2-linoleoyl-GPE (P-16:0/18:2)*		Lipid	Plasmalogen	genus..Eubacterium..nodatum.group	0.013556	0.0178979	0.449008	922	0.889408
metab_999912111	X - 12111		NA	NA	Species.clarus	0.0198363	0.0261903	0.449016	922	0.88942
metab_100020371	N,N-dimethylalanine		Amino Acid	Alanine and Aspartate Metabolism	genus..Eubacterium..brachy.group	-0.0154941	0.0204573	0.449019	922	0.889421
metab_1134	urate		Nucleotide	Purine Metabolism, (Hypo)Xanthine/Inosine containing	Species.muciniphila	0.00301023	0.00397456	0.449026	922	0.889428
metab_181	laurate (12:0)		Lipid	Medium Chain Fatty Acid	order.Pseudomonadales	-0.0208781	0.0275663	0.449025	922	0.889428
metab_100002679	gamma-carboxyglutamate		Amino Acid	Glutamate Metabolism	genus.Erysipelotrichaceae.UCG.003	0.0044709	0.00590318	0.449028	922	0.889428
metab_100001162	propionylcarnitine (C3)		Lipid	Fatty Acid Metabolism (also BCAA Metabolism)	Species.ndongoniae	0.0157007	0.0207308	0.449034	922	0.889432
metab_1102	gamma-glutamyltyrosine		Peptide	Gamma-glutamyl Amino Acid	genus.Terrisporobacter	0.00489022	0.0064569	0.449033	922	0.889432
metab_100001181	docosapentaenoate (n3 DPA; 22:5n3)		Lipid	Long Chain Polyunsaturated Fatty Acid (n3 and n6)	class.Negativicutes	-0.00785482	0.0103716	0.449048	922	0.889434
metab_100001257	N-acetylasparagine		Amino Acid	Alanine and Aspartate Metabolism	Species.sedimentorum	0.0108747	0.014359	0.449044	922	0.889434
metab_100001279	hyocholate		Lipid	Secondary Bile Acid Metabolism	genus.Intestinimonas	0.00891117	0.0117664	0.449046	922	0.889434
metab_100002024	5alpha-androstan-3beta,17beta-diol monosulfate (2)		Lipid	Androgenic Steroids	Species.tayi	0.0190562	0.0251616	0.449039	922	0.889434
metab_100002284	2S,3R-dihydroxybutyrate		Lipid	Fatty Acid, Dihydroxy	Species.fragilis	-0.00620139	0.00818837	0.449046	922	0.889434
metab_100002990	oleoyl-linoleoyl-glycerol (18:1/18:2) [2]		Lipid	Diacylglycerol	order.Acidaminococcales	-0.00626655	0.00827445	0.449049	922	0.889434
metab_100020214	glyco-beta-muricholate**		Lipid	Primary Bile Acid Metabolism	family.Lactobacillaceae	0.00998579	0.0131853	0.449045	922	0.889434
metab_100001399	1,7-dimethylurate		Xenobiotics	Xanthine Metabolism	genus.Roseburia	0.0178259	0.0235377	0.449051	922	0.889435
metab_100000269	glycerophosphorylcholine (GPC)		Lipid	Phospholipid Metabolism	genus.Faecalicoccus	-0.0191024	0.0252275	0.449126	922	0.889446
metab_100000295	tartarate		Xenobiotics	Food Component/Plant	family.Carnobacteriaceae	-0.0340179	0.0449193	0.449064	922	0.889446
metab_100000882	3-hydroxymyristate		Lipid	Fatty Acid, Monohydroxy	family.Peptostreptococcaceae	-0.00710492	0.00938226	0.449088	922	0.889446
metab_100001073	androsterone sulfate		Lipid	Androgenic Steroids	family.Bacteroidaceae	-0.016633	0.0219666	0.449134	922	0.889446
metab_100001359	aconitate [cis or trans]		Energy	TCA Cycle	Species.formigenes	-0.0124859	0.0164893	0.449123	922	0.889446
metab_100001423	4-hydroxyhippurate		Xenobiotics	Benzoate Metabolism	family.Defluviitaleaceae	0.0137214	0.0181195	0.449087	922	0.889446
metab_100001567	1-palmitoyl-GPE (16:0)		Lipid	Lysophospholipid	phylum.Bacteroidota	-0.0106405	0.0140507	0.449078	922	0.889446
metab_100001577	N-acetylcitrulline		Amino Acid	Urea cycle; Arginine and Proline Metabolism	Species.atypica	0.0269292	0.0355634	0.449121	922	0.889446
metab_100001740	mannitol/sorbitol		Carbohydrate	Fructose, Mannose and Galactose Metabolism	Species.shahii	0.011828	0.0156199	0.449108	922	0.889446
metab_100001767	pyrraline		Xenobiotics	Food Component/Plant	phylum.Bacteroidota	-0.0154796	0.0204402	0.449065	922	0.889446
metab_100001778	1-linoleoyl-GPI (18:2)*		Lipid	Lysophospholipid	genus.Candidatus.Soleaferrea	-0.0108404	0.0143144	0.449065	922	0.889446
metab_100001856	1-stearoyl-2-oleoyl-GPE (18:0/18:1)		Lipid	Phosphatidylethanolamine (PE)	Species.colihominis	0.0183502	0.0242341	0.449126	922	0.889446
metab_100002027	androstenediol (3alpha, 17alpha) monosulfate (3)		Lipid	Androgenic Steroids	family.Flavobacteriaceae	0.01784	0.0235611	0.449142	922	0.889446
metab_100002152	andro steroid monosulfate C19H28O6S (1)*		Lipid	Androgenic Steroids	genus.Pygmaiobacter	0.0295231	0.0389889	0.449119	922	0.889446
metab_100002227	4-cholesten-3-one		Lipid	Sterol	Species.stercoris	-0.00496727	0.00656019	0.44914	922	0.889446
metab_100002253	cinnamoylglycine		Xenobiotics	Food Component/Plant	Species.succinatutens	0.0163792	0.0216313	0.449132	922	0.889446
metab_100003686	N-palmitoylglycine		Lipid	Fatty Acid Metabolism (Acyl Glycine)	order.Lachnospirales	-0.0158645	0.0209506	0.44911	922	0.889446
metab_100005391	3-(3-hydroxyphenyl)propionate sulfate		Xenobiotics	Benzoate Metabolism	Species.muciniphila	-0.0109667	0.0144819	0.449088	922	0.889446
metab_100005391	3-(3-hydroxyphenyl)propionate sulfate		Xenobiotics	Benzoate Metabolism	Species.paraputrificum	0.0261144	0.0344851	0.449092	922	0.889446
metab_100005403	etiocholanolone glucuronide		Lipid	Androgenic Steroids	genus.Faecalibacterium	0.0142851	0.0188644	0.449099	922	0.889446
metab_100006314	sphingomyelin (d17:1/16:0, d18:1/15:0, d16:1/17:0)*		Lipid	Sphingomyelins	genus.Ruminiclostridium	-0.0140702	0.0185807	0.449101	922	0.889446
metab_100006375	3-methoxycatechol sulfate (1)		Xenobiotics	Benzoate Metabolism	genus.Blautia	-0.0395539	0.0522301	0.44907	922	0.889446
metab_100008916	1-stearoyl-2-docosahexaenoyl-GPC (18:0/22:6)		Lipid	Phosphatidylcholine (PC)	family.Flavobacteriaceae	0.0119621	0.015798	0.449139	922	0.889446
metab_100015638	2-hydroxynervonate*		Lipid	Fatty Acid, Monohydroxy	Species.togonis	0.0148931	0.0196679	0.449113	922	0.889446
metab_100015731	N-palmitoyl-heptadecasphingosine (d17:1/16:0)*		Lipid	Ceramides	Species.paraputrificum	-0.0116961	0.0154467	0.449136	922	0.889446
metab_100015735	ceramide (d18:1/14:0, d16:1/16:0)*		Lipid	Ceramides	genus.Eggerthella	-0.00921041	0.0121639	0.449136	922	0.889446
metab_100015792	sphingomyelin (d18:1/25:0, d19:0/24:1, d20:1/23:0, d19:1/24:0)*		Lipid	Sphingomyelins	genus.Lactococcus	0.00948509	0.0125256	0.449095	922	0.889446
metab_100020217	N,N,N-trimethyl-alanylproline betaine (TMAP)		Amino Acid	Urea cycle; Arginine and Proline Metabolism	Species.bacterium	0.00518361	0.00684536	0.449104	922	0.889446
metab_100020254	glycine conjugate of C10H14O2 (1)*		Partially Characterized Molecules	Partially Characterized Molecules	family.Hydrogenoanaerobacterium	0.0206553	0.0272777	0.449117	922	0.889446
metab_100020417	N6,N6-dimethyllysine		Amino Acid	Lysine Metabolism	genus.Solobacterium	0.0161628	0.0213459	0.44914	922	0.889446
metab_100021198	picolinoylglycine		Lipid	Fatty Acid Metabolism (Acyl Glycine)	Species.ihumii	0.0139342	0.0183994	0.449061	922	0.889446
metab_100021363	vanillic acid glycine		Xenobiotics	Food Component/Plant	family.Erysipelatoclostridiaceae	0.0105544	0.0139368	0.449068	922	0.889446
metab_100021363	vanillic acid glycine		Xenobiotics	Food Component/Plant	genus..Eubacterium..siraeum.group	0.00848634	0.011206	0.449071	922	0.889446
metab_100021992	cis-3,4-methyleneheptanoylglycine		Lipid	Fatty Acid Metabolism (Acyl Glycine)	genus.Lactococcus	-0.0116108	0.0153341	0.449136	922	0.889446
metab_1105	alpha-tocopherol		Cofactors and Vitamins	Tocopherol Metabolism	Species.splanchnicus	-0.00520411	0.00687258	0.449114	922	0.889446
metab_1668	taurodeoxycholate		Lipid	Secondary Bile Acid Metabolism	genus.Eggerthella	0.022508	0.029722	0.44908	922	0.889446
metab_1668	taurodeoxycholate		Lipid	Secondary Bile Acid Metabolism	Species.ramosum	-0.0239407	0.0316164	0.449116	922	0.889446
metab_466	phytanate		Xenobiotics	Food Component/Plant	family.Butyricicoccaceae	-0.0114362	0.0151035	0.449137	922	0.889446
metab_827	cytidine		Nucleotide	Pyrimidine Metabolism, Cytidine containing	family.Lactobacillaceae	0.00692632	0.00914723	0.449128	922	0.889446
metab_999918888	X - 18888		NA	NA	Species.parasanguinis	-0.0217628	0.0287401	0.449113	922	0.889446
metab_999922776	X - 22776		NA	NA	family.Enterobacteriaceae	-0.00298367	0.00393993	0.449076	922	0.889446
metab_999924344	X - 24344		NA	NA	order.Acholeplasmatales	-0.0215676	0.0284842	0.449143	922	0.889446
metab_999924588	X - 24588		NA	NA	genus..Eubacterium..nodatum.group	-0.0129045	0.0170427	0.449139	922	0.889446
metab_999924947	X - 24947		NA	NA	family.Acholeplasmataceae	0.019772	0.0261121	0.449133	922	0.889446
metab_999925520	X - 25520		NA	NA	genus.Anaerosporobacter	-0.0257658	0.0340273	0.449125	922	0.889446
metab_100004635	methionine sulfone		Amino Acid	Methionine, Cysteine, SAM and Taurine Metabolism	Species.pamelaeae	-0.0193764	0.0255907	0.44915	922	0.889455
metab_100020217	N,N,N-trimethyl-alanylproline betaine (TMAP)		Amino Acid	Urea cycle; Arginine and Proline Metabolism	genus.Pediococcus	0.0225271	0.0297519	0.449153	922	0.889458
metab_100001086	N-(2-furoyl)glycine		Xenobiotics	Food Component/Plant	genus.Anaerosporobacter	-0.0356573	0.0470948	0.449166	922	0.88946
metab_100001604	hydroquinone sulfate		Xenobiotics	Drug - Topical Agents	genus.Family.XIII.UCG.001	-0.011877	0.0156867	0.449167	922	0.88946
metab_100010918	oleoyl-oleoyl-glycerol (18:1/18:1) [1]*		Lipid	Diacylglycerol	genus.Bifidobacterium	-0.00626946	0.00828044	0.449166	922	0.88946
metab_100015786	sphingomyelin (d18:0/20:0, d16:0/22:0)*		Lipid	Dihydrosphingomyelins	genus.Olsenella	0.0127075	0.0167834	0.449162	922	0.88946
metab_100020219	3-formylindole		Xenobiotics	Food Component/Plant	Species.sanguinis	0.00489537	0.00646547	0.449158	922	0.88946
metab_254	3-hydroxybutyrate (BHBA)		Lipid	Ketone Bodies	phylum.Euryarchaeota	-0.0238732	0.0315308	0.449167	922	0.88946
metab_999924473	X - 24473		NA	NA	genus.Anaerotruncus	-0.0159981	0.0211293	0.449158	922	0.88946
metab_100001740	mannitol/sorbitol		Carbohydrate	Fructose, Mannose and Galactose Metabolism	family.Victivallaceae	-0.0309055	0.0408196	0.449176	922	0.889462
metab_100004088	retinal		Cofactors and Vitamins	Vitamin A Metabolism	Species.massiliensis.3	0.00613195	0.00809915	0.449184	922	0.889462
metab_100006430	arabitol/xylitol		Carbohydrate	Pentose Metabolism	class.Bacilli	-0.00897504	0.0118542	0.449178	922	0.889462
metab_100008921	1-palmitoyl-2-stearoyl-GPC (16:0/18:0)		Lipid	Phosphatidylcholine (PC)	family.Synergistaceae	-0.0124276	0.0164144	0.449181	922	0.889462
metab_100015751	glycosyl ceramide (d18:1/23:1, d17:1/24:1)*		Lipid	Hexosylceramides (HCER)	genus.Roseburia	-0.0106831	0.0141099	0.449173	922	0.889462
metab_100021141	3-hydroxydecanoylcarnitine		Lipid	Fatty Acid Metabolism (Acyl Carnitine, Hydroxy)	family.Synergistaceae	-0.0194378	0.0256734	0.44918	922	0.889462
metab_827	cytidine		Nucleotide	Pyrimidine Metabolism, Cytidine containing	phylum.Synergistota	-0.0194067	0.025632	0.449173	922	0.889462
metab_999918899	X - 18899		NA	NA	genus..Eubacterium..nodatum.group	0.0157771	0.0208386	0.449183	922	0.889462
metab_999924812	X - 24812		NA	NA	order.Clostridia.vadinBB60.group	-0.00924352	0.012209	0.449186	922	0.889463
metab_100001054	butyrylcarnitine (C4)		Lipid	Fatty Acid Metabolism (also BCAA Metabolism)	genus.Slackia	0.0126886	0.0167608	0.449227	922	0.889465
metab_100001229	stearidonate (18:4n3)		Lipid	Long Chain Polyunsaturated Fatty Acid (n3 and n6)	family.Bifidobacteriaceae	-0.00703196	0.00928874	0.449226	922	0.889465
metab_100001590	isobutyrylglycine		Amino Acid	Leucine, Isoleucine and Valine Metabolism	genus..Bacteroides..pectinophilus.group	-0.0121294	0.0160218	0.449216	922	0.889465
metab_100001734	N6-acetyllysine		Amino Acid	Lysine Metabolism	Species.massiliensis.2	0.00686084	0.00906263	0.449222	922	0.889465
metab_100001876	sphinganine-1-phosphate		Lipid	Sphingolipid Synthesis	genus.Hafnia.Obesumbacterium	0.0123023	0.0162506	0.449228	922	0.889465
metab_100005372	1-(1-enyl-oleoyl)-GPE (P-18:1)*		Lipid	Lysoplasmalogen	family.Christensenellaceae	0.00528838	0.00698548	0.449218	922	0.889465
metab_100005998	octadecanedioylcarnitine (C18-DC)*		Lipid	Fatty Acid Metabolism (Acyl Carnitine, Dicarboxylate)	genus.Rikenellaceae.RC9.gut.group	0.0200374	0.0264669	0.449206	922	0.889465
metab_100006005	5alpha-androstan-3alpha,17beta-diol monosulfate (2)		Lipid	Androgenic Steroids	genus.Dielma	-0.046662	0.0616361	0.449216	922	0.889465
metab_100006282	umbelliferone sulfate		Xenobiotics	Food Component/Plant	genus.Pediococcus	-0.0489633	0.0646771	0.449225	922	0.889465
metab_100008914	1-palmitoyl-2-arachidonoyl-GPC (16:0/20:4n6)		Lipid	Phosphatidylcholine (PC)	Species.eutactus	0.00281146	0.00371364	0.449213	922	0.889465
metab_100010927	linoleoyl-linolenoyl-glycerol (18:2/18:3) [2]*		Lipid	Diacylglycerol	genus.NK4A214.group	0.00961532	0.012701	0.449221	922	0.889465
metab_100015789	sphingomyelin (d18:2/24:2)*		Lipid	Sphingomyelins	genus..Bacteroides..pectinophilus.group	0.00987916	0.0130493	0.449213	922	0.889465
metab_100020215	N-methylhydroxyproline**		Amino Acid	Urea cycle; Arginine and Proline Metabolism	genus.Streptococcus	0.0129242	0.0170717	0.449219	922	0.889465
metab_100022007	bilirubin degradation product, C17H18N2O4 (3)**		Partially Characterized Molecules	Partially Characterized Molecules	Species.biformis	0.0113857	0.0150394	0.449217	922	0.889465
metab_1004	xanthine		Nucleotide	Purine Metabolism, (Hypo)Xanthine/Inosine containing	Species.succinatiphilus	0.0211059	0.0278779	0.4492	922	0.889465
metab_1025	pipecolate		Amino Acid	Lysine Metabolism	order.Opitutales	-0.0346556	0.0457751	0.449201	922	0.889465
metab_267	choline phosphate		Lipid	Phospholipid Metabolism	Species.massiliensis.5	0.00793479	0.0104813	0.449225	922	0.889465
metab_999912101	X - 12101		NA	NA	genus.Lacticaseibacillus	-0.0172323	0.022761	0.449191	922	0.889465
metab_999912849	X - 12849		NA	NA	family.Saccharimonadaceae	-0.0275707	0.0364188	0.449223	922	0.889465
metab_999923782	X - 23782		NA	NA	genus.Coprobacter	-0.00987374	0.0130426	0.449228	922	0.889465
metab_999924949	X - 24949		NA	NA	order.Lachnospirales	0.0249875	0.0330044	0.449193	922	0.889465
metab_100001992	androstenediol (3beta,17beta) disulfate (1)		Lipid	Androgenic Steroids	genus.Intestinimonas	-0.00970521	0.0128202	0.449237	922	0.889468
metab_100002875	1-(1-enyl-palmitoyl)-GPC (P-16:0)*		Lipid	Lysoplasmalogen	Species.minuta	-0.0255728	0.033781	0.449241	922	0.889468
metab_100004182	3b-hydroxy-5-cholenoic acid		Lipid	Secondary Bile Acid Metabolism	family.Tannerellaceae	0.00652047	0.00861327	0.449235	922	0.889468
metab_100008993	1-palmitoyl-2-arachidonoyl-GPI (16:0/20:4)*		Lipid	Phosphatidylinositol (PI)	family.Christensenellaceae	-0.00895234	0.0118259	0.449242	922	0.889468
metab_100022127	tetrahydrocortisone glucuronide (5)		Lipid	Corticosteroids	genus..Eubacterium..siraeum.group	0.00582636	0.00769646	0.44924	922	0.889468
metab_1342	3-methoxytyrosine		Amino Acid	Tyrosine Metabolism	order.Bifidobacteriales	0.00404556	0.00534411	0.449243	922	0.889468
metab_999924344	X - 24344		NA	NA	family.Ethanoligenenaceae	-0.042208	0.055755	0.449234	922	0.889468
metab_815	tyrosine		Amino Acid	Tyrosine Metabolism	Species.inulinivorans	0.00331737	0.0043822	0.449245	922	0.889468
metab_100001597	tiglylcarnitine (C5:1-DC)		Amino Acid	Leucine, Isoleucine and Valine Metabolism	family.Coriobacteriales.Incertae.Sedis	0.00680402	0.00898818	0.449253	922	0.889479
metab_100001006	N-acetylglycine		Amino Acid	Glycine, Serine and Threonine Metabolism	genus.Coprobacillus	-0.0122481	0.0161804	0.449266	922	0.889482
metab_100001868	4-allylphenol sulfate		Xenobiotics	Food Component/Plant	genus.Holdemanella	-0.00930364	0.0122904	0.449262	922	0.889482
metab_100001882	glycosyl-N-stearoyl-sphingosine (d18:1/18:0)		Lipid	Hexosylceramides (HCER)	order.Verrucomicrobiales	0.00443629	0.00586055	0.449266	922	0.889482
metab_100015787	sphingomyelin (d18:1/19:0, d19:1/18:0)*		Lipid	Sphingomyelins	genus..Ruminococcus..torques.group	0.00992849	0.013116	0.449265	922	0.889482
metab_100020504	sulfate of piperine metabolite C18H21NO3 (3)*		Xenobiotics	Food Component/Plant	family.Erysipelotrichaceae	0.0103229	0.0136371	0.449268	922	0.889482
metab_1114	3-aminoisobutyrate		Nucleotide	Pyrimidine Metabolism, Thymine containing	family.Methanobacteriaceae	-0.0164171	0.021688	0.449269	922	0.889482
metab_999924546	X - 24546		NA	NA	class.Alphaproteobacteria	0.0108233	0.0142978	0.449257	922	0.889482
metab_999925343	X - 25343		NA	NA	Species.isoflavoniconvertens	0.0102256	0.0135086	0.449269	922	0.889482
metab_100000580	1,5-anhydroglucitol (1,5-AG)		Carbohydrate	Glycolysis, Gluconeogenesis, and Pyruvate Metabolism	family.Actinomycetaceae	-0.0176559	0.0233257	0.449294	922	0.889485
metab_100000626	sphingosine 1-phosphate		Lipid	Sphingosines	Species.nordii	-0.0180781	0.0238831	0.449287	922	0.889485
metab_100000961	homoarginine		Amino Acid	Urea cycle; Arginine and Proline Metabolism	Species.intestinalis.2	-0.0117533	0.0155274	0.449286	922	0.889485
metab_100001121	pyridoxate		Cofactors and Vitamins	Vitamin B6 Metabolism	family.Bacillaceae	-0.0375598	0.0496208	0.449288	922	0.889485
metab_100001121	pyridoxate		Cofactors and Vitamins	Vitamin B6 Metabolism	genus.Faecalicoccus	-0.0350056	0.0462461	0.449285	922	0.889485
metab_100001267	piperine		Xenobiotics	Food Component/Plant	family.Actinomycetaceae	0.0498842	0.0659019	0.449283	922	0.889485
metab_100002253	cinnamoylglycine		Xenobiotics	Food Component/Plant	family.Atopobiaceae	-0.024215	0.0319916	0.4493	922	0.889485
metab_100002613	pantoate		Cofactors and Vitamins	Pantothenate and CoA Metabolism	Species.intestinalis.2	0.00986377	0.013031	0.449281	922	0.889485
metab_100020211	3-hydroxybutyroylglycine**		Lipid	Fatty Acid Metabolism (Acyl Glycine)	genus..Eubacterium..hallii.group	0.0114001	0.015061	0.449293	922	0.889485
metab_100020492	glucuronide of piperine metabolite C17H21NO3 (4)*		Xenobiotics	Food Component/Plant	family.Bifidobacteriaceae	-0.010672	0.0140988	0.449284	922	0.889485
metab_100021478	1-methyl-5-imidazolelactate		Amino Acid	Histidine Metabolism	Species.parainfluenzae	-0.0262049	0.0346208	0.449304	922	0.889485
metab_1111	vanillylmandelate (VMA)		Amino Acid	Tyrosine Metabolism	genus.NK4A214.group	0.00488343	0.00645181	0.449305	922	0.889485
metab_1135	ursodeoxycholate		Lipid	Secondary Bile Acid Metabolism	genus.Catenibacterium	0.0128616	0.0169914	0.449282	922	0.889485
metab_1140	gamma-glutamylglutamine		Peptide	Gamma-glutamyl Amino Acid	Species.histaminiformans	0.0164506	0.021734	0.449307	922	0.889485
metab_241	phenylpyruvate		Amino Acid	Phenylalanine Metabolism	genus.Romboutsia	-0.00350739	0.00463383	0.449305	922	0.889485
metab_537	trans-urocanate		Amino Acid	Histidine Metabolism	order.Actinomycetales	-0.0209371	0.0276614	0.449305	922	0.889485
metab_999911372	X - 11372		NA	NA	class.Verrucomicrobiae	0.00691402	0.00913416	0.449286	922	0.889485
metab_999921470	X - 21470		NA	NA	Species.sobrinus	-0.0277302	0.0366362	0.449306	922	0.889485
metab_999924243	X - 24243		NA	NA	Species.massiliensis.4	0.0205223	0.0271129	0.449298	922	0.889485
metab_999919141	X - 19141		NA	NA	genus.Terrisporobacter	0.00751294	0.00992608	0.449317	922	0.889498
metab_999925267	X - 25267		NA	NA	genus.Granulicatella	-0.0319686	0.0422369	0.449318	922	0.889498
metab_100000707	maleate		Lipid	Fatty Acid, Dicarboxylate	family.Methanobacteriaceae	-0.0236577	0.0312569	0.449323	922	0.889499
metab_100001399	1,7-dimethylurate		Xenobiotics	Xanthine Metabolism	Species.mutans	-0.0198752	0.0262594	0.449322	922	0.889499
metab_100003415	N6-methyllysine		Amino Acid	Lysine Metabolism	genus.Lachnospira	0.0115035	0.0151987	0.449327	922	0.889499
metab_100006314	sphingomyelin (d17:1/16:0, d18:1/15:0, d16:1/17:0)*		Lipid	Sphingomyelins	Species.fermentans	-0.0103186	0.0136332	0.449327	922	0.889499
metab_799	betaine		Amino Acid	Glycine, Serine and Threonine Metabolism	family.Tannerellaceae	0.00456506	0.0060315	0.449328	922	0.889499
metab_100001294	gamma-glutamylglycine		Peptide	Gamma-glutamyl Amino Acid	Species.longicatena	-0.00500723	0.00661578	0.449333	922	0.889501
metab_100008957	sphingomyelin (d18:2/24:1, d18:1/24:2)*		Lipid	Sphingomyelins	genus.Alistipes	0.00568113	0.00750617	0.449333	922	0.889501
metab_100021711	decadienedioic acid (C10:2-DC)**		Lipid	Fatty Acid, Dicarboxylate	family.Lactobacillaceae	0.0104121	0.0137569	0.449335	922	0.889501
metab_100009271	(S)-3-hydroxybutyrylcarnitine		Lipid	Fatty Acid Metabolism (Acyl Carnitine, Hydroxy)	genus.UCG.009	0.0104214	0.0137694	0.449341	922	0.88951
metab_100001733	hexanoylglutamine		Lipid	Fatty Acid Metabolism (Acyl Glutamine)	family.Monoglobaceae	0.0129696	0.0171364	0.449343	922	0.88951
metab_100001399	1,7-dimethylurate		Xenobiotics	Xanthine Metabolism	family.Erysipelatoclostridiaceae	0.0120594	0.015934	0.449349	922	0.889519
metab_100000551	4-methyl-2-oxopentanoate		Amino Acid	Leucine, Isoleucine and Valine Metabolism	order.Desulfovibrionales	0.00428447	0.00566129	0.449369	922	0.889526
metab_100000707	maleate		Lipid	Fatty Acid, Dicarboxylate	Species.comes	-0.010255	0.0135506	0.449372	922	0.889526
metab_100000840	tartronate (hydroxymalonate)		Xenobiotics	Food Component/Plant	genus.Pediococcus	-0.0219682	0.0290276	0.449368	922	0.889526
metab_100001162	propionylcarnitine (C3)		Lipid	Fatty Acid Metabolism (also BCAA Metabolism)	order.Flavobacteriales	0.0133289	0.0176125	0.449381	922	0.889526
metab_100001580	docosapentaenoate (n6 DPA; 22:5n6)		Lipid	Long Chain Polyunsaturated Fatty Acid (n3 and n6)	genus.Dialister	-0.00630584	0.00833242	0.44938	922	0.889526
metab_100002284	2S,3R-dihydroxybutyrate		Lipid	Fatty Acid, Dihydroxy	Species.bouchesdurhonensis	-0.0167308	0.0221083	0.449389	922	0.889526
metab_100002458	3-methylglutaconate		Amino Acid	Leucine, Isoleucine and Valine Metabolism	genus.Faecalitalea	-0.0162694	0.0214977	0.449374	922	0.889526
metab_100004329	sphingomyelin (d18:2/16:0, d18:1/16:1)*		Lipid	Sphingomyelins	genus..Eubacterium..xylanophilum.group	0.00413481	0.00546374	0.449387	922	0.889526
metab_100008914	1-palmitoyl-2-arachidonoyl-GPC (16:0/20:4n6)		Lipid	Phosphatidylcholine (PC)	Species.tertium	0.0133155	0.0175948	0.44938	922	0.889526
metab_100008957	sphingomyelin (d18:2/24:1, d18:1/24:2)*		Lipid	Sphingomyelins	class.Incertae.Sedis	0.0144412	0.0190818	0.449367	922	0.889526
metab_100008976	1-stearoyl-2-linoleoyl-GPE (18:0/18:2)*		Lipid	Phosphatidylethanolamine (PE)	Species.dentium	0.0185735	0.0245422	0.449371	922	0.889526
metab_100009055	palmitoyl-linoleoyl-glycerol (16:0/18:2) [2]*		Lipid	Diacylglycerol	Species.massiliensis.3	-0.010946	0.0144642	0.44939	922	0.889526
metab_100009130	1-oleoyl-2-docosahexaenoyl-GPC (18:1/22:6)*		Lipid	Phosphatidylcholine (PC)	genus.Lactobacillus	0.00525017	0.00693732	0.44937	922	0.889526
metab_100010916	palmitoyl-oleoyl-glycerol (16:0/18:1) [1]*		Lipid	Diacylglycerol	Species.coprophilus	0.0194277	0.0256712	0.449377	922	0.889526
metab_100020502	sulfate of piperine metabolite C18H21NO3 (1)*		Xenobiotics	Food Component/Plant	Species.wadsworthia	-0.015297	0.0202125	0.449364	922	0.889526
metab_1342	3-methoxytyrosine		Amino Acid	Tyrosine Metabolism	Species.tertium	0.0168358	0.0222455	0.44936	922	0.889526
metab_240	3-(4-hydroxyphenyl)lactate		Amino Acid	Tyrosine Metabolism	genus.Lachnospiraceae.NK4B4.group	-0.0115794	0.0153008	0.449381	922	0.889526
metab_999912100	X - 12100		NA	NA	genus.Lachnospira	-0.00452554	0.00598008	0.449389	922	0.889526
metab_999925265	X - 25265		NA	NA	genus..Eubacterium..fissicatena.group	-0.00849185	0.0112211	0.449386	922	0.889526
metab_100001397	1,3,7-trimethylurate		Xenobiotics	Xanthine Metabolism	Species.sobrinus	-0.0354242	0.0468105	0.449395	922	0.889529
metab_881	cytosine		Nucleotide	Pyrimidine Metabolism, Cytidine containing	genus.Oxalobacter	-0.0155601	0.0205615	0.449395	922	0.889529
metab_100006370	3beta-hydroxy-5-cholestenoate		Lipid	Sterol	genus.Family.XIII.AD3011.group	-0.00799675	0.0105672	0.449399	922	0.889532
metab_100020254	glycine conjugate of C10H14O2 (1)*		Partially Characterized Molecules	Partially Characterized Molecules	genus.Christensenellaceae.R.7.group	-0.00897849	0.0118645	0.449401	922	0.889533
metab_229	arachidonate (20:4n6)		Lipid	Long Chain Polyunsaturated Fatty Acid (n3 and n6)	Species.pectinoschiza	0.00712169	0.009411	0.449405	922	0.889538
metab_100006314	sphingomyelin (d17:1/16:0, d18:1/15:0, d16:1/17:0)*		Lipid	Sphingomyelins	genus.Bacteroides	-0.00815136	0.0107718	0.44941	922	0.889539
metab_100015609	N-palmitoyl-sphingadienine (d18:2/16:0)*		Lipid	Ceramides	family.Selenomonadaceae	0.00881554	0.0116495	0.44941	922	0.889539
metab_100000743	2-hydroxyoctanoate		Lipid	Fatty Acid, Monohydroxy	Species.massiliensis.5	-0.016844	0.0222595	0.449423	922	0.889544
metab_100002514	hydantoin-5-propionate		Amino Acid	Histidine Metabolism	family.Ethanoligenenaceae	0.0282502	0.0373324	0.449418	922	0.889544
metab_100003260	carboxyethyl-GABA		Amino Acid	Glutamate Metabolism	family.Sutterellaceae	-0.00412547	0.00545175	0.449416	922	0.889544
metab_100006314	sphingomyelin (d17:1/16:0, d18:1/15:0, d16:1/17:0)*		Lipid	Sphingomyelins	genus.Adlercreutzia	0.00621108	0.00820794	0.44942	922	0.889544
metab_100020819	glycoursodeoxycholic acid sulfate (1)		Lipid	Secondary Bile Acid Metabolism	genus.Megasphaera	0.0231538	0.0305975	0.449418	922	0.889544
metab_302	deoxycholate		Lipid	Secondary Bile Acid Metabolism	family.Coriobacteriaceae	0.0131344	0.0173573	0.449424	922	0.889544
metab_100000781	hexanoylcarnitine (C6)		Lipid	Fatty Acid Metabolism (Acyl Carnitine, Medium Chain)	Species.pamelaeae	0.0197503	0.0261004	0.449428	922	0.889548
metab_100009264	glycochenodeoxycholate glucuronide (1)		Lipid	Primary Bile Acid Metabolism	Species.comes	-0.0121849	0.0161029	0.449434	922	0.889555
metab_100021467	pentose acid*		Partially Characterized Molecules	Partially Characterized Molecules	Species.angulatum	-0.026617	0.0351755	0.449435	922	0.889555
metab_100000961	homoarginine		Amino Acid	Urea cycle; Arginine and Proline Metabolism	family.Selenomonadaceae	-0.0108213	0.0143014	0.449454	922	0.889557
metab_100001081	2-pyrrolidinone		Amino Acid	Glutamate Metabolism	Species.bouchesdurhonensis	-0.0153657	0.020307	0.44945	922	0.889557
metab_100002761	androsterone glucuronide		Lipid	Androgenic Steroids	genus..Eubacterium..nodatum.group	-0.0226071	0.0298767	0.449442	922	0.889557
metab_381	2-aminoadipate		Amino Acid	Lysine Metabolism	genus.Eubacterium	0.0134507	0.0177764	0.449454	922	0.889557
metab_891	margarate (17:0)		Lipid	Long Chain Saturated Fatty Acid	order.Saccharimonadales	0.0107227	0.014171	0.449453	922	0.889557
metab_999910458	X - 10458		NA	NA	order.Gastranaerophilales	0.00780239	0.0103113	0.449441	922	0.889557
metab_999916397	X - 16397		NA	NA	order.Verrucomicrobiales	0.00633745	0.00837546	0.449449	922	0.889557
metab_999921310	X - 21310		NA	NA	class.Clostridia	0.0133584	0.017654	0.449444	922	0.889557
metab_999921796	X - 21796		NA	NA	genus.CAG.352	0.00302361	0.00399596	0.44945	922	0.889557
metab_100001405	1-methylxanthine		Xenobiotics	Xanthine Metabolism	Species.evryensis	-0.0421758	0.0557401	0.44946	922	0.889562
metab_100006726	linoleoyl ethanolamide		Lipid	Endocannabinoid	genus.Erysipelatoclostridium	-0.00719856	0.0095137	0.449459	922	0.889562
metab_100001296	stachydrine		Xenobiotics	Food Component/Plant	genus.Acidaminococcus	-0.0251908	0.0332931	0.449467	922	0.889567
metab_100002129	pregnenolone sulfate		Lipid	Pregnenolone Steroids	family.Sutterellaceae	0.00887284	0.0117268	0.449472	922	0.889567
metab_100008976	1-stearoyl-2-linoleoyl-GPE (18:0/18:2)*		Lipid	Phosphatidylethanolamine (PE)	order.Clostridia.vadinBB60.group	-0.00944894	0.0124881	0.449469	922	0.889567
metab_100020414	6-bromotryptophan		Amino Acid	Tryptophan Metabolism	genus.Clostridium.sensu.stricto.1	0.00372102	0.00491781	0.449465	922	0.889567
metab_252	succinate		Energy	TCA Cycle	family.Akkermansiaceae	0.00415155	0.00548689	0.449472	922	0.889567
metab_100001073	androsterone sulfate		Lipid	Androgenic Steroids	genus.Anaerofustis	-0.0269361	0.0356005	0.449478	922	0.889573
metab_100008957	sphingomyelin (d18:2/24:1, d18:1/24:2)*		Lipid	Sphingomyelins	family.UCG.010	0.00497748	0.00657861	0.449481	922	0.889573
metab_100010936	oleoyl-arachidonoyl-glycerol (18:1/20:4) [1]*		Lipid	Diacylglycerol	genus.Ruminococcus	-0.00909518	0.0120209	0.44948	922	0.889573
metab_100015624	N-behenoyl-sphingadienine (d18:2/22:0)*		Lipid	Ceramides	family.Clostridiaceae	0.00544541	0.00719718	0.449488	922	0.889582
metab_1254	glycerol		Lipid	Glycerolipid Metabolism	genus.Ligilactobacillus	-0.0086191	0.0113919	0.44949	922	0.889583
metab_561	glutamate		Amino Acid	Glutamate Metabolism	Species.rubiinfantis	-0.0201349	0.0266125	0.449493	922	0.889585
metab_100000265	kynurenine		Amino Acid	Tryptophan Metabolism	genus.Ligilactobacillus	-0.00635478	0.00839942	0.449506	922	0.889588
metab_100000491	gamma-glutamylphenylalanine		Peptide	Gamma-glutamyl Amino Acid	Species.eggerthii	-0.00379202	0.00501218	0.449513	922	0.889588
metab_100001590	isobutyrylglycine		Amino Acid	Leucine, Isoleucine and Valine Metabolism	family.Butyricicoccaceae	0.00814684	0.0107681	0.449506	922	0.889588
metab_100015786	sphingomyelin (d18:0/20:0, d16:0/22:0)*		Lipid	Dihydrosphingomyelins	genus.GCA.900066575	-0.00805409	0.0106458	0.449519	922	0.889588
metab_100020419	1-carboxyethylphenylalanine	N-lactoyl phenylalanine	Amino Acid	Phenylalanine Metabolism	genus.Streptococcus	0.00502969	0.00664814	0.449516	922	0.889588
metab_100021502	(2 or 3)-decenoate (10:1n7 or n8)		Lipid	Medium Chain Fatty Acid	genus.TM7x	0.0128381	0.0169691	0.449517	922	0.889588
metab_100021760	N-acetyl-2-aminoadipate		Amino Acid	Lysine Metabolism	order.Bifidobacteriales	-0.0043267	0.00571896	0.449518	922	0.889588
metab_355	histidine		Amino Acid	Histidine Metabolism	class.Incertae.Sedis	0.00776625	0.0102653	0.449519	922	0.889588
metab_999912822	X - 12822		NA	NA	Species.delbrueckii	0.00919724	0.0121563	0.449501	922	0.889588
metab_999917438	X - 17438		NA	NA	genus.Anaeroplasma	-0.0147879	0.0195462	0.449511	922	0.889588
metab_999921353	X - 21353		NA	NA	Species.distasonis	0.00709293	0.00937499	0.449502	922	0.889588
metab_999921733	X - 21733		NA	NA	genus.Fenollaria	-0.0342406	0.0452589	0.449519	922	0.889588
metab_999924473	X - 24473		NA	NA	family.Pasteurellaceae	0.0144908	0.0191532	0.449506	922	0.889588
metab_100001426	3-(3-amino-3-carboxypropyl)uridine*		Nucleotide	Pyrimidine Metabolism, Uracil containing	Species.bacterium	0.00320054	0.0042305	0.449526	922	0.889595
metab_999916576	X - 16576		NA	NA	phylum.Synergistota	0.0142012	0.0187713	0.449527	922	0.889595
metab_355	histidine		Amino Acid	Histidine Metabolism	genus.Bacteroides	-0.00404699	0.00534951	0.449541	922	0.889615
metab_999924462	X - 24462		NA	NA	Species.disporicum	-0.0107261	0.0141782	0.449541	922	0.889615
metab_100000453	paraxanthine		Xenobiotics	Xanthine Metabolism	Species.champanellensis	0.0165288	0.021849	0.44955	922	0.889622
metab_339	glutarate (C5-DC)		Lipid	Fatty Acid, Dicarboxylate	genus.Methanobrevibacter	-0.0180189	0.0238187	0.449549	922	0.889622
metab_391	citrulline		Amino Acid	Urea cycle; Arginine and Proline Metabolism	genus.Succinivibrio	-0.0125617	0.0166048	0.449547	922	0.889622
metab_100015755	ceramide (d18:1/20:0, d16:1/22:0, d20:1/18:0)*		Lipid	Ceramides	family.Flavobacteriaceae	0.0138922	0.0183639	0.449553	922	0.889625
metab_100005864	methyl glucopyranoside (alpha + beta)		Xenobiotics	Food Component/Plant	family.Bifidobacteriaceae	0.00994704	0.013149	0.449558	922	0.88963
metab_100004046	N-acetylcarnosine		Amino Acid	Histidine Metabolism	Species.succinatiphilus	0.02215	0.0292805	0.449565	922	0.88964
metab_1021	5-oxoproline		Amino Acid	Glutathione Metabolism	Species.ihumii	-0.00981869	0.0129797	0.449569	922	0.889645
metab_100015625	glycosyl-N-behenoyl-sphingadienine (d18:2/22:0)*		Lipid	Hexosylceramides (HCER)	Species.nordii	-0.0208271	0.0275324	0.449574	922	0.889646
metab_1082	N-acetylleucine		Amino Acid	Leucine, Isoleucine and Valine Metabolism	genus.Catenisphaera	-0.00905074	0.0119646	0.449573	922	0.889646
metab_100001277	10-nonadecenoate (19:1n9)		Lipid	Long Chain Monounsaturated Fatty Acid	genus.UCG.005	0.00814579	0.0107688	0.449594	922	0.889647
metab_100001320	erythronate*		Carbohydrate	Aminosugar Metabolism	Species.obeum	0.00537834	0.00711001	0.449582	922	0.889647
metab_100001579	2-hydroxypalmitate		Lipid	Fatty Acid, Monohydroxy	family.Selenomonadaceae	0.00701402	0.00927262	0.449596	922	0.889647
metab_100003119	N-oleoyltaurine		Lipid	Endocannabinoid	family.Barnesiellaceae	0.00622308	0.0082268	0.449586	922	0.889647
metab_100004046	N-acetylcarnosine		Amino Acid	Histidine Metabolism	family.Bacteroidaceae	-0.0102966	0.0136118	0.449581	922	0.889647
metab_100009345	1-palmitoleoyl-2-linolenoyl-GPC (16:1/18:3)*		Lipid	Phosphatidylcholine (PC)	genus.Christensenellaceae.R.7.group	0.00761345	0.0100647	0.449581	922	0.889647
metab_100019972	dodecenedioate (C12:1-DC)*		Lipid	Fatty Acid, Dicarboxylate	family.Sutterellaceae	-0.00646607	0.00854813	0.449591	922	0.889647
metab_100021372	2-hydroxy-4-(methylthio)butanoic acid		Amino Acid	Methionine, Cysteine, SAM and Taurine Metabolism	genus.Pediococcus	0.0246433	0.0325784	0.449592	922	0.889647
metab_100021991	3-hydroxyoctanoylcarnitine (2)		Lipid	Fatty Acid Metabolism (Acyl Carnitine, Hydroxy)	genus.Lachnospiraceae.UCG.001	0.00598939	0.00791801	0.449594	922	0.889647
metab_466	phytanate		Xenobiotics	Food Component/Plant	genus.CHKCI001	-0.0379113	0.0501178	0.449584	922	0.889647
metab_512	taurine		Amino Acid	Methionine, Cysteine, SAM and Taurine Metabolism	genus.GCA.900066575	0.00478741	0.00632897	0.449593	922	0.889647
metab_999911849	X - 11849		NA	NA	order.Rhodospirillales	-0.0178162	0.0235533	0.449597	922	0.889647
metab_100001276	N-acetylisoleucine		Amino Acid	Leucine, Isoleucine and Valine Metabolism	Species.formicigenerans	0.00550455	0.00727714	0.4496	922	0.889648
metab_100001413	N4-acetylcytidine		Nucleotide	Pyrimidine Metabolism, Cytidine containing	Species.mitsuokai	-0.0112143	0.0148258	0.449606	922	0.889656
metab_999925936	X - 25936		NA	NA	order.Victivallales	-0.017616	0.0232892	0.449608	922	0.889656
metab_100010917	palmitoyl-oleoyl-glycerol (16:0/18:1) [2]*		Lipid	Diacylglycerol	order.Enterobacterales	0.0068222	0.00901936	0.449613	922	0.889662
metab_100010940	diacylglycerol (16:1/18:2 [2], 16:0/18:3 [1])*		Lipid	Diacylglycerol	order.Micrococcales	0.0343138	0.0453654	0.449617	922	0.889668
metab_100020536	4-ethylcatechol sulfate		Xenobiotics	Benzoate Metabolism	Species.provencensis	0.0442816	0.0585439	0.44962	922	0.88967
metab_100000706	alpha-hydroxyisocaproate		Amino Acid	Leucine, Isoleucine and Valine Metabolism	order.Bacillales	-0.019057	0.025197	0.449659	922	0.88967
metab_100001022	threonate		Cofactors and Vitamins	Ascorbate and Aldarate Metabolism	genus.Intestinimonas	0.0069447	0.00918216	0.449654	922	0.88967
metab_100001126	gamma-glutamylvaline		Peptide	Gamma-glutamyl Amino Acid	Species.shahii	-0.00652581	0.00862856	0.449668	922	0.88967
metab_100001404	indolebutyrate		Amino Acid	Tryptophan Metabolism	Species.massiliensis	0.0082534	0.0109125	0.449654	922	0.88967
metab_100001452	isovalerylglycine		Amino Acid	Leucine, Isoleucine and Valine Metabolism	Species.thetaiotaomicron	-0.00541601	0.00716104	0.44966	922	0.88967
metab_100001466	3-methylcytidine		Nucleotide	Pyrimidine Metabolism, Cytidine containing	Species.animalis	0.00888561	0.0117489	0.449673	922	0.88967
metab_100001606	cholesterol sulfate		Lipid	Sterol	genus.Sutterella	-0.00436472	0.00577094	0.449653	922	0.88967
metab_100001734	N6-acetyllysine		Amino Acid	Lysine Metabolism	order.Coriobacteriales	-0.00489035	0.00646598	0.449658	922	0.88967
metab_100002026	androstenediol (3alpha, 17alpha) monosulfate (2)		Lipid	Androgenic Steroids	Species.secundus	-0.0169256	0.0223798	0.449677	922	0.88967
metab_100003240	N-stearoyltaurine		Lipid	Endocannabinoid	genus.UC5.1.2E3	-0.00838578	0.0110879	0.449671	922	0.88967
metab_100004088	retinal		Cofactors and Vitamins	Vitamin A Metabolism	family.Carnobacteriaceae	0.0155134	0.0205124	0.449675	922	0.88967
metab_100004295	2-piperidinone		Xenobiotics	Food Component/Plant	genus.Olsenella	0.0232196	0.0306993	0.449636	922	0.88967
metab_100005998	octadecanedioylcarnitine (C18-DC)*		Lipid	Fatty Acid Metabolism (Acyl Carnitine, Dicarboxylate)	family.Marinifilaceae	0.00685379	0.00906193	0.449653	922	0.88967
metab_100009009	1-(1-enyl-palmitoyl)-2-linoleoyl-GPC (P-16:0/18:2)*		Lipid	Plasmalogen	Species.bicirculans	0.00390973	0.00516945	0.449661	922	0.88967
metab_100010930	palmitoleoyl-linoleoyl-glycerol (16:1/18:2) [1]*		Lipid	Diacylglycerol	Species.champanellensis	0.0128097	0.0169365	0.449646	922	0.88967
metab_100015625	glycosyl-N-behenoyl-sphingadienine (d18:2/22:0)*		Lipid	Hexosylceramides (HCER)	Species.longicatena	0.00522765	0.00691169	0.44964	922	0.88967
metab_100015840	dihomo-linolenoylcarnitine (C20:3n3 or 6)*		Lipid	Fatty Acid Metabolism (Acyl Carnitine, Polyunsaturated)	genus.Granulicatella	-0.0157985	0.020889	0.449666	922	0.88967
metab_100015966	carotene diol (1)		Cofactors and Vitamins	Vitamin A Metabolism	Species.finegoldii	-0.00838192	0.0110827	0.449666	922	0.88967
metab_100020203	3-hydroxystachydrine*		Xenobiotics	Food Component/Plant	genus.Lachnospiraceae.NK4B4.group	0.052475	0.069377	0.449625	922	0.88967
metab_100020205	hydroxyasparagine**		Amino Acid	Alanine and Aspartate Metabolism	genus.Cloacibacillus	0.0136226	0.0180105	0.449627	922	0.88967
metab_100020262	glutamine conjugate of C6H10O2 (2)*		Partially Characterized Molecules	Partially Characterized Molecules	Species.secunda	-0.0315229	0.0416798	0.449663	922	0.88967
metab_100022006	bilirubin degradation product, C17H18N2O4 (2)**		Partially Characterized Molecules	Partially Characterized Molecules	genus.Agathobacter	-0.00836166	0.0110556	0.449651	922	0.88967
metab_1084	N-acetylvaline		Amino Acid	Leucine, Isoleucine and Valine Metabolism	Species.virosa	0.00647526	0.00856177	0.44967	922	0.88967
metab_1256	choline		Lipid	Phospholipid Metabolism	Species.succinatutens	-0.0053615	0.0070884	0.449623	922	0.88967
metab_1258	anthranilate		Amino Acid	Tryptophan Metabolism	genus.UC5.1.2E3	-0.00736819	0.00974175	0.449639	922	0.88967
metab_1648	taurocholate		Lipid	Primary Bile Acid Metabolism	Species.glucerasea	-0.0285407	0.0377346	0.449638	922	0.88967
metab_2051	methylsuccinate		Amino Acid	Leucine, Isoleucine and Valine Metabolism	family.Prevotellaceae	-0.00339383	0.00448718	0.449647	922	0.88967
metab_504	serotonin		Amino Acid	Tryptophan Metabolism	Species.distasonis	0.00955551	0.0126348	0.449678	922	0.88967
metab_55	1-methylnicotinamide		Cofactors and Vitamins	Nicotinate and Nicotinamide Metabolism	order.Veillonellales.Selenomonadales	0.00551754	0.00729498	0.449641	922	0.88967
metab_999917612	X - 17612		NA	NA	genus..Eubacterium..ruminantium.group	0.00806749	0.0106672	0.449674	922	0.88967
metab_100000551	4-methyl-2-oxopentanoate		Amino Acid	Leucine, Isoleucine and Valine Metabolism	Species.bartlettii	0.00307359	0.00406418	0.449691	922	0.88967
metab_100000657	1,2-dipalmitoyl-GPC (16:0/16:0)		Lipid	Phosphatidylcholine (PC)	Species.anaerobia	0.00744197	0.00984073	0.449704	922	0.88967
metab_100001733	hexanoylglutamine		Lipid	Fatty Acid Metabolism (Acyl Glutamine)	genus.CHKCI001	0.041995	0.0555318	0.449709	922	0.88967
metab_100001856	1-stearoyl-2-oleoyl-GPE (18:0/18:1)		Lipid	Phosphatidylethanolamine (PE)	genus.Catenisphaera	0.0146138	0.0193242	0.449704	922	0.88967
metab_100002018	5alpha-androstan-3alpha,17beta-diol monosulfate (1)		Lipid	Androgenic Steroids	Species.obeum	-0.0123459	0.0163246	0.449685	922	0.88967
metab_100009139	1-myristoyl-2-arachidonoyl-GPC (14:0/20:4)*		Lipid	Phosphatidylcholine (PC)	genus.Lachnospiraceae.UCG.009	0.0179441	0.0237276	0.449698	922	0.88967
metab_100009160	1-(1-enyl-palmitoyl)-2-palmitoleoyl-GPC (P-16:0/16:1)*		Lipid	Plasmalogen	genus.Lachnospiraceae.UCG.007	0.0143218	0.0189375	0.449688	922	0.88967
metab_100015727	ceramide (d16:1/24:1, d18:1/22:1)*		Lipid	Ceramides	Species.tanakaei	-0.0225531	0.0298212	0.449683	922	0.88967
metab_100020219	3-formylindole		Xenobiotics	Food Component/Plant	order.Synergistales	-0.0149109	0.0197164	0.449686	922	0.88967
metab_213	N6-methyladenosine		Nucleotide	Purine Metabolism, Adenine containing	Species.togonis	-0.012755	0.0168664	0.449708	922	0.88967
metab_250	biliverdin		Cofactors and Vitamins	Hemoglobin and Porphyrin Metabolism	class.Verrucomicrobiae	0.00695637	0.00919867	0.449708	922	0.88967
metab_266	cholesterol		Lipid	Sterol	Species.copri	0.00488383	0.00645781	0.44969	922	0.88967
metab_815	tyrosine		Amino Acid	Tyrosine Metabolism	Species.faecium	-0.00432442	0.00571831	0.449704	922	0.88967
metab_999918921	X - 18921		NA	NA	family.Enterococcaceae	0.014297	0.0189051	0.449697	922	0.88967
metab_999921364	X - 21364		NA	NA	genus.Family.XIII.UCG.001	0.00695945	0.00920276	0.449709	922	0.88967
metab_999921467	X - 21467		NA	NA	Species.ihumii	-0.0180744	0.0239004	0.449707	922	0.88967
metab_100000656	1-stearoyl-GPI (18:0)		Lipid	Lysophospholipid	genus.Granulicatella	-0.0194557	0.0257286	0.449736	922	0.889681
metab_100000774	phenyllactate (PLA)		Amino Acid	Phenylalanine Metabolism	Species.virosa	-0.00909496	0.0120282	0.449768	922	0.889681
metab_100001022	threonate		Cofactors and Vitamins	Ascorbate and Aldarate Metabolism	Species.biformis	-0.0115743	0.0153066	0.449752	922	0.889681
metab_100001287	epiandrosterone sulfate		Lipid	Androgenic Steroids	phylum.Bacteroidota	-0.0196699	0.0260124	0.449746	922	0.889681
metab_100001335	eicosenoate (20:1)		Lipid	Long Chain Monounsaturated Fatty Acid	genus.Leuconostoc	-0.0284459	0.0376196	0.449762	922	0.889681
metab_100002253	cinnamoylglycine		Xenobiotics	Food Component/Plant	Species.salyersiae	0.0235361	0.0311252	0.449745	922	0.889681
metab_100002254	stearoyl ethanolamide		Lipid	Endocannabinoid	genus.Mitsuokella	0.00631412	0.00834984	0.449732	922	0.889681
metab_100002989	oleoyl-linoleoyl-glycerol (18:1/18:2) [1]		Lipid	Diacylglycerol	Species.callidus	0.0086774	0.0114754	0.449744	922	0.889681
metab_100004575	N2,N5-diacetylornithine		Amino Acid	Urea cycle; Arginine and Proline Metabolism	Species.histaminiformans	-0.0205588	0.0271895	0.449773	922	0.889681
metab_100008914	1-palmitoyl-2-arachidonoyl-GPC (16:0/20:4n6)		Lipid	Phosphatidylcholine (PC)	genus.Clostridium.sensu.stricto.1	0.00311143	0.0041146	0.449734	922	0.889681
metab_100015731	N-palmitoyl-heptadecasphingosine (d17:1/16:0)*		Lipid	Ceramides	Species.ndongoniae	-0.0149385	0.0197565	0.449772	922	0.889681
metab_100015966	carotene diol (1)		Cofactors and Vitamins	Vitamin A Metabolism	genus.Roseburia	0.0113307	0.0149846	0.449757	922	0.889681
metab_100015971	cortolone glucuronide (1)		Lipid	Corticosteroids	Species.isoflavoniconvertens	0.00843337	0.0111528	0.44975	922	0.889681
metab_100020203	3-hydroxystachydrine*		Xenobiotics	Food Component/Plant	Species.parainfluenzae	0.0476633	0.0630296	0.449726	922	0.889681
metab_100020377	ethyl beta-glucopyranoside		Xenobiotics	Food Component/Plant	order.Acidaminococcales	0.0128415	0.0169822	0.449745	922	0.889681
metab_1083	N-acetylmethionine		Amino Acid	Methionine, Cysteine, SAM and Taurine Metabolism	genus.Senegalimassilia	-0.00449141	0.00593946	0.44973	922	0.889681
metab_1084	N-acetylvaline		Amino Acid	Leucine, Isoleucine and Valine Metabolism	Species.clarus	0.00509093	0.00673235	0.449736	922	0.889681
metab_132	3-phosphoglycerate		Carbohydrate	Glycolysis, Gluconeogenesis, and Pyruvate Metabolism	class.Synergistia	0.0158363	0.0209431	0.449754	922	0.889681
metab_1342	3-methoxytyrosine		Amino Acid	Tyrosine Metabolism	class.Synergistia	0.0129625	0.0171429	0.449765	922	0.889681
metab_180	linoleate (18:2n6)		Lipid	Long Chain Polyunsaturated Fatty Acid (n3 and n6)	class.Gammaproteobacteria	0.00796941	0.010539	0.449741	922	0.889681
metab_35	S-1-pyrroline-5-carboxylate		Amino Acid	Glutamate Metabolism	order.Clostridia.UCG.014	0.00403054	0.00533049	0.449772	922	0.889681
metab_504	serotonin		Amino Acid	Tryptophan Metabolism	genus.Coprococcus	0.0144693	0.0191354	0.449756	922	0.889681
metab_881	cytosine		Nucleotide	Pyrimidine Metabolism, Cytidine containing	Species.bifidum	0.0131283	0.0173619	0.449758	922	0.889681
metab_999911880	X - 11880		NA	NA	Species.justesenii	-0.0322917	0.0427063	0.44977	922	0.889681
metab_999912112	X - 12112		NA	NA	family.Actinomycetaceae	-0.0419316	0.0554514	0.449738	922	0.889681
metab_999913728	X - 13728		NA	NA	Species.togonis	0.025185	0.0333067	0.449757	922	0.889681
metab_999917367	X - 17367		NA	NA	order.Lactobacillales	-0.0119257	0.0157713	0.44975	922	0.889681
metab_999921441	X - 21441		NA	NA	Species.cutis	-0.0291798	0.0385877	0.449733	922	0.889681
metab_999921829	X - 21829		NA	NA	family.Hungateiclostridiaceae	0.0217618	0.0287803	0.449768	922	0.889681
metab_999925172	X - 25172		NA	NA	Species.faecis.1	0.0232862	0.0307937	0.449728	922	0.889681
metab_100015632	N-stearoyl-sphingadienine (d18:2/18:0)*		Lipid	Ceramides	Species.bifidum	-0.00959259	0.0126866	0.449778	922	0.889689
metab_100001126	gamma-glutamylvaline		Peptide	Gamma-glutamyl Amino Acid	Species.mitsuokai	0.0112212	0.0148407	0.449785	922	0.88969
metab_100001267	piperine		Xenobiotics	Food Component/Plant	Species.histaminiformans	0.0552392	0.0730655	0.449836	922	0.88969
metab_100001409	N1-methylinosine		Nucleotide	Purine Metabolism, (Hypo)Xanthine/Inosine containing	Species.magna	0.0239363	0.03166	0.449824	922	0.88969
metab_100001540	glutamine_degradant*		Partially Characterized Molecules	Partially Characterized Molecules	genus.Pediococcus	0.0265608	0.035134	0.449859	922	0.88969
metab_100001571	1-arachidonoyl-GPE (20:4n6)*		Lipid	Lysophospholipid	Species.intestini	0.0100772	0.0133291	0.44983	922	0.88969
metab_100001778	1-linoleoyl-GPI (18:2)*		Lipid	Lysophospholipid	Species.massiliensis.4	0.0105419	0.0139428	0.449801	922	0.88969
metab_100002945	(14 or 15)-methylpalmitate (a17:0 or i17:0)		Lipid	Fatty Acid, Branched	Species.bacterium.1	0.00595325	0.00787439	0.449833	922	0.88969
metab_100002989	oleoyl-linoleoyl-glycerol (18:1/18:2) [1]		Lipid	Diacylglycerol	Species.wadsworthia	0.0100693	0.0133178	0.449803	922	0.88969
metab_100004088	retinal		Cofactors and Vitamins	Vitamin A Metabolism	genus.Latilactobacillus	0.0080654	0.0106687	0.449859	922	0.88969
metab_100004523	N-delta-acetylornithine		Amino Acid	Urea cycle; Arginine and Proline Metabolism	family.Akkermansiaceae	0.00879995	0.0116399	0.449841	922	0.88969
metab_100004635	methionine sulfone		Amino Acid	Methionine, Cysteine, SAM and Taurine Metabolism	genus..Ruminococcus..gauvreauii.group	-0.00524151	0.00693255	0.449807	922	0.88969
metab_100006005	5alpha-androstan-3alpha,17beta-diol monosulfate (2)		Lipid	Androgenic Steroids	order.Acholeplasmatales	-0.0183567	0.024282	0.44986	922	0.88969
metab_100006108	phenylacetylcarnitine		Peptide	Acetylated Peptides	genus.Collinsella	-0.0109541	0.0144879	0.449798	922	0.88969
metab_100008992	1-stearoyl-2-docosahexaenoyl-GPE (18:0/22:6)*		Lipid	Phosphatidylethanolamine (PE)	genus.Family.XIII.UCG.001	-0.00674349	0.00891959	0.449831	922	0.88969
metab_100008998	gamma-tocopherol/beta-tocopherol		Cofactors and Vitamins	Tocopherol Metabolism	order.Coriobacteriales	-0.00777619	0.010286	0.44985	922	0.88969
metab_100010918	oleoyl-oleoyl-glycerol (18:1/18:1) [1]*		Lipid	Diacylglycerol	Species.muciniphila	0.00706478	0.00934389	0.449799	922	0.88969
metab_100015790	sphingomyelin (d18:2/21:0, d16:2/23:0)*		Lipid	Sphingomyelins	family.Oscillospiraceae	0.0135078	0.0178651	0.44979	922	0.88969
metab_100015837	arachidonoylcarnitine (C20:4)		Lipid	Fatty Acid Metabolism (Acyl Carnitine, Polyunsaturated)	Species.colihominis	0.0125481	0.0165974	0.449832	922	0.88969
metab_100020427	1-carboxyethylisoleucine	N-lactoyl isoleucine	Amino Acid	Leucine, Isoleucine and Valine Metabolism	Species.pectinoschiza	-0.00601468	0.00795508	0.449802	922	0.88969
metab_100020825	3-hydroxyhexanoylcarnitine (1)		Lipid	Fatty Acid Metabolism (Acyl Carnitine, Hydroxy)	order.Lactobacillales	-0.00506156	0.00669515	0.449848	922	0.88969
metab_100020851	3-ethylcatechol sulfate (1)		Xenobiotics	Food Component/Plant	genus.Clostridium.sensu.stricto.1	0.00941872	0.0124578	0.449821	922	0.88969
metab_100022007	bilirubin degradation product, C17H18N2O4 (3)**		Partially Characterized Molecules	Partially Characterized Molecules	genus.CAG.873	0.0107203	0.0141795	0.449824	922	0.88969
metab_1110	N-acetylalanine		Amino Acid	Alanine and Aspartate Metabolism	Species.secundus	-0.00939509	0.0124275	0.449853	922	0.88969
metab_1124	citrate		Energy	TCA Cycle	order.Pseudomonadales	-0.00877364	0.0116049	0.449833	922	0.88969
metab_1143	butyrate/isobutyrate (4:0)		Lipid	Short Chain Fatty Acid	class.Vampirivibrionia	0.00628909	0.00831906	0.449858	922	0.88969
metab_1442	beta-hydroxyisovalerate		Amino Acid	Leucine, Isoleucine and Valine Metabolism	Species.bicirculans	-0.0035121	0.00464576	0.449861	922	0.88969
metab_331	gamma-glutamylglutamate		Peptide	Gamma-glutamyl Amino Acid	genus.Gordonibacter	0.0128769	0.0170332	0.449857	922	0.88969
metab_415	methionine		Amino Acid	Methionine, Cysteine, SAM and Taurine Metabolism	genus.Citrobacter	-0.00975508	0.0129027	0.449821	922	0.88969
metab_501	salicylate		Xenobiotics	Drug - Topical Agents	genus.Acidaminococcus	-0.0291207	0.0385166	0.449815	922	0.88969
metab_519	myristate (14:0)		Lipid	Long Chain Saturated Fatty Acid	class.Vampirivibrionia	0.0106661	0.0141072	0.449805	922	0.88969
metab_519	myristate (14:0)		Lipid	Long Chain Saturated Fatty Acid	genus.Sanguibacteroides	-0.0310611	0.0410839	0.449824	922	0.88969
metab_536	2'-deoxyuridine		Nucleotide	Pyrimidine Metabolism, Uracil containing	order.Clostridiales	0.00383515	0.00507259	0.449816	922	0.88969
metab_537	trans-urocanate		Amino Acid	Histidine Metabolism	Species.scindens	0.0348697	0.0461241	0.449851	922	0.88969
metab_827	cytidine		Nucleotide	Pyrimidine Metabolism, Cytidine containing	genus.UCG.009	0.0124343	0.0164468	0.449828	922	0.88969
metab_999911632	X - 11632		NA	NA	order.DTU014	0.0131136	0.0173447	0.449817	922	0.88969
metab_999911787	X - 11787		NA	NA	genus.Lachnospiraceae.AC2044.group	0.00386706	0.00511477	0.449815	922	0.88969
metab_999912216	X - 12216		NA	NA	Species.togonis	-0.0266676	0.0352712	0.449806	922	0.88969
metab_999912306	X - 12306		NA	NA	genus.Pediococcus	-0.0387641	0.0512682	0.449787	922	0.88969
metab_999917325	X - 17325		NA	NA	genus.Victivallis	0.0392366	0.051898	0.44983	922	0.88969
metab_999921441	X - 21441		NA	NA	genus.Phascolarctobacterium	-0.00685953	0.00907336	0.449845	922	0.88969
metab_999921736	X - 21736		NA	NA	family.Erysipelotrichaceae	-0.00835799	0.0110546	0.449812	922	0.88969
metab_999922776	X - 22776		NA	NA	family.Eggerthellaceae	-0.00404246	0.00534719	0.449852	922	0.88969
metab_999924456	X - 24456		NA	NA	Species.eutactus	0.00356923	0.00472118	0.449846	922	0.88969
metab_564	threonine		Amino Acid	Glycine, Serine and Threonine Metabolism	family.Oscillospiraceae	0.0101516	0.0134285	0.449864	922	0.889691
metab_100001456	7-methylguanine		Nucleotide	Purine Metabolism, Guanine containing	genus.Eisenbergiella	0.00655431	0.00867009	0.449868	922	0.889695
metab_100009181	1-stearoyl-2-oleoyl-GPI (18:0/18:1)*		Lipid	Phosphatidylinositol (PI)	family.Synergistaceae	0.0218671	0.0289261	0.449872	922	0.889698
metab_100005996	octadecenedioylcarnitine (C18:1-DC)*		Lipid	Fatty Acid Metabolism (Acyl Carnitine, Dicarboxylate)	genus.Prevotella	-0.0158107	0.020915	0.449878	922	0.889701
metab_100006430	arabitol/xylitol		Carbohydrate	Pentose Metabolism	Species.tanakaei	-0.0157421	0.0208242	0.449877	922	0.889701
metab_999924811	X - 24811		NA	NA	genus.Colidextribacter	0.010445	0.013817	0.449879	922	0.889701
metab_100009014	1-(1-enyl-palmitoyl)-2-arachidonoyl-GPC (P-16:0/20:4)*		Lipid	Plasmalogen	Species.faecis	0.00558845	0.0073928	0.44989	922	0.88971
metab_100010941	linoleoyl-linoleoyl-glycerol (18:2/18:2) [1]*		Lipid	Diacylglycerol	genus.Lactococcus	-0.0136346	0.0180369	0.449891	922	0.88971
metab_999911787	X - 11787		NA	NA	genus.Coriobacteriaceae.UCG.002	-0.0103937	0.0137495	0.449889	922	0.88971
metab_999921834	X - 21834		NA	NA	genus.TM7x	-0.0206249	0.0272842	0.449891	922	0.88971
metab_100001468	N1-Methyl-2-pyridone-5-carboxamide		Cofactors and Vitamins	Nicotinate and Nicotinamide Metabolism	genus.Streptococcus	0.0053617	0.00709292	0.449896	922	0.889712
metab_93	alpha-ketoglutarate		Energy	TCA Cycle	Species.jalaludinii	0.010797	0.0142832	0.449895	922	0.889712
metab_100015833	arachidoylcarnitine (C20)*		Lipid	Fatty Acid Metabolism (Acyl Carnitine, Long Chain Saturated)	genus.Anaeroplasma	0.00800088	0.0105843	0.4499	922	0.889714
metab_1113	4-acetamidobutanoate		Amino Acid	Polyamine Metabolism	genus.Anaerofilum	-0.013794	0.0182481	0.449901	922	0.889714
metab_100000963	homocitrulline		Amino Acid	Urea cycle; Arginine and Proline Metabolism	genus.UCG.007	0.0137748	0.018223	0.449907	922	0.889715
metab_100001392	laurylcarnitine (C12)		Lipid	Fatty Acid Metabolism (Acyl Carnitine, Medium Chain)	phylum.Synergistota	-0.0185422	0.0245297	0.449906	922	0.889715
metab_100006293	sphingomyelin (d18:1/20:2, d18:2/20:1, d16:1/22:2)*		Lipid	Sphingomyelins	genus.Agathobacter	-0.00682597	0.00903022	0.449907	922	0.889715
metab_892	nonadecanoate (19:0)		Lipid	Long Chain Saturated Fatty Acid	genus.Weissella	-0.0151704	0.0200693	0.449909	922	0.889715
metab_803	mannose		Carbohydrate	Fructose, Mannose and Galactose Metabolism	Species.biformis	0.00814563	0.0107762	0.449915	922	0.889722
metab_535	uridine		Nucleotide	Pyrimidine Metabolism, Uracil containing	genus.Lachnospira	0.00287581	0.00380456	0.449919	922	0.889726
metab_100000626	sphingosine 1-phosphate		Lipid	Sphingosines	family.Flavobacteriaceae	0.0109109	0.0144352	0.449937	922	0.889728
metab_100000706	alpha-hydroxyisocaproate		Amino Acid	Leucine, Isoleucine and Valine Metabolism	genus.Eggerthella	-0.00739756	0.00978682	0.449928	922	0.889728
metab_100001658	taurolithocholate 3-sulfate		Lipid	Secondary Bile Acid Metabolism	family.Erysipelatoclostridiaceae	-0.0132641	0.0175487	0.449944	922	0.889728
metab_100001882	glycosyl-N-stearoyl-sphingosine (d18:1/18:0)		Lipid	Hexosylceramides (HCER)	class.Verrucomicrobiae	0.00459312	0.00607679	0.449942	922	0.889728
metab_100001993	pregnenediol disulfate (C21H34O8S2)*		Lipid	Pregnenolone Steroids	Species.vadensis	-0.0431633	0.0571042	0.449928	922	0.889728
metab_100005350	1-linolenoyl-GPC (18:3)*		Lipid	Lysophospholipid	genus.Shuttleworthia	-0.00803512	0.0106306	0.44994	922	0.889728
metab_100019981	heptenedioate (C7:1-DC)*		Lipid	Fatty Acid, Dicarboxylate	phylum.Bacteroidota	-0.0119988	0.0158747	0.449945	922	0.889728
metab_1242	N1-methyladenosine		Nucleotide	Purine Metabolism, Adenine containing	Species.bacterium	0.00422743	0.00559288	0.449934	922	0.889728
metab_1869	2-hydroxyhippurate (salicylurate)		Xenobiotics	Benzoate Metabolism	genus.Caproiciproducens	0.0465323	0.0615617	0.449931	922	0.889728
metab_35	S-1-pyrroline-5-carboxylate		Amino Acid	Glutamate Metabolism	Species.succinatiphilus	0.0163234	0.0215959	0.449935	922	0.889728
metab_800	cysteine		Amino Acid	Methionine, Cysteine, SAM and Taurine Metabolism	genus.TM7x	-0.00895088	0.011842	0.449935	922	0.889728
metab_999923787	X - 23787		NA	NA	genus.Candidatus.Soleaferrea	0.0140335	0.018566	0.449926	922	0.889728
metab_999924556	X - 24556		NA	NA	genus.Bacteroides	-0.011524	0.0152466	0.449942	922	0.889728
metab_100009027	sphingomyelin (d18:0/18:0, d19:0/17:0)*		Lipid	Dihydrosphingomyelins	Species.rubiinfantis	-0.0215852	0.0285589	0.449962	922	0.889759
metab_100001033	beta-sitosterol		Lipid	Sterol	class.Cyanobacteriia	-0.0269532	0.0356623	0.449976	922	0.88976
metab_100001151	butyrylglycine		Lipid	Fatty Acid Metabolism (also BCAA Metabolism)	genus.UCG.002	0.00615801	0.00814762	0.449966	922	0.88976
metab_100001278	10-heptadecenoate (17:1n7)		Lipid	Long Chain Monounsaturated Fatty Acid	Species.anaerobia	0.0171853	0.0227381	0.449972	922	0.88976
metab_397	leucine		Amino Acid	Leucine, Isoleucine and Valine Metabolism	Species.inops	-0.00364382	0.00482114	0.449969	922	0.88976
metab_881	cytosine		Nucleotide	Pyrimidine Metabolism, Cytidine containing	genus.Pseudomonas	0.0251181	0.0332342	0.449975	922	0.88976
metab_999911444	X - 11444		NA	NA	family.Tannerellaceae	-0.00771369	0.0102061	0.449974	922	0.88976
metab_999926107	X - 26107		NA	NA	family.Erysipelotrichaceae	-0.00548958	0.00726338	0.449976	922	0.88976
metab_100001359	aconitate [cis or trans]		Energy	TCA Cycle	genus.Dielma	0.018753	0.0248129	0.449984	922	0.889765
metab_100001611	3beta,7alpha-dihydroxy-5-cholestenoate		Lipid	Sterol	family.vadinBE97	-0.0231776	0.0306672	0.449982	922	0.889765
metab_100006171	eugenol sulfate		Xenobiotics	Food Component/Plant	class.Synergistia	-0.0402613	0.0532716	0.449985	922	0.889765
metab_100010923	linoleoyl-arachidonoyl-glycerol (18:2/20:4) [2]*		Lipid	Diacylglycerol	Species.sedimentorum	0.0128111	0.016951	0.449986	922	0.889765
metab_100001777	1-oleoyl-GPI (18:1)		Lipid	Lysophospholipid	genus.Alistipes	0.00854092	0.011301	0.449991	922	0.889768
metab_100019892	2-hydroxyarachidate*		Lipid	Fatty Acid, Monohydroxy	order.Micrococcales	0.0171764	0.0227272	0.449992	922	0.889768
metab_1021	5-oxoproline		Amino Acid	Glutathione Metabolism	genus.Oscillibacter	-0.00410898	0.00543692	0.449995	922	0.889768
metab_999923680	X - 23680		NA	NA	Species.ihumii	0.0191111	0.0252874	0.449994	922	0.889768
metab_999916964	X - 16964		NA	NA	genus.TM7x	-0.0107445	0.014217	0.45	922	0.889773
metab_100004046	N-acetylcarnosine		Amino Acid	Histidine Metabolism	Species.secundus	-0.0142976	0.0189186	0.450004	922	0.889773
metab_100009345	1-palmitoleoyl-2-linolenoyl-GPC (16:1/18:3)*		Lipid	Phosphatidylcholine (PC)	genus.Lachnospiraceae.AC2044.group	-0.00804638	0.010647	0.450003	922	0.889773
metab_100000054	5-hydroxylysine		Amino Acid	Lysine Metabolism	genus.UCG.003	0.00509978	0.0067481	0.450008	922	0.889777
metab_100003470	pregnanediol-3-glucuronide		Lipid	Progestin Steroids	genus.Prevotella_7	-0.0113552	0.0150256	0.450016	922	0.889782
metab_100006290	sphingomyelin (d18:1/20:0, d16:1/22:0)*		Lipid	Sphingomyelins	genus.Shuttleworthia	-0.00542532	0.00717897	0.450015	922	0.889782
metab_100010922	linoleoyl-arachidonoyl-glycerol (18:2/20:4) [1]*		Lipid	Diacylglycerol	Species.massiliensis.4	0.0146141	0.0193378	0.450014	922	0.889782
metab_100001502	gamma-glutamyl-2-aminobutyrate		Peptide	Gamma-glutamyl Amino Acid	genus.Catenisphaera	-0.00901728	0.0119324	0.45003	922	0.889783
metab_100001662	deoxycarnitine		Lipid	Carnitine Metabolism	genus..Ruminococcus..gnavus.group	-0.00444911	0.00588751	0.450037	922	0.889783
metab_100005834	9-hydroxystearate		Lipid	Fatty Acid, Monohydroxy	genus.Desulfovibrio	0.00738668	0.00977481	0.450038	922	0.889783
metab_100006051	myristoleoylcarnitine (C14:1)*		Lipid	Fatty Acid Metabolism (Acyl Carnitine, Monounsaturated)	genus.Phascolarctobacterium	0.00566964	0.00750238	0.450022	922	0.889783
metab_100015640	N-palmitoylserine		Lipid	Endocannabinoid	genus.Anaerofilum	-0.0118665	0.0157025	0.450025	922	0.889783
metab_100015882	glycosyl ceramide (d18:1/20:0, d16:1/22:0)*		Lipid	Hexosylceramides (HCER)	order.Desulfovibrionales	-0.00509704	0.00674484	0.450033	922	0.889783
metab_100022013	tetrahydrocortisol glucuronide		Lipid	Corticosteroids	family.Enterococcaceae	0.00988514	0.0130808	0.450031	922	0.889783
metab_1215	N-acetylglucosaminylasparagine		Carbohydrate	Aminosugar Metabolism	family.Oxalobacteraceae	-0.00905589	0.0119835	0.450033	922	0.889783
metab_811	alanine		Amino Acid	Alanine and Aspartate Metabolism	genus.Coriobacteriaceae.UCG.002	-0.0134192	0.0177576	0.450036	922	0.889783
metab_999918888	X - 18888		NA	NA	genus.Dialister	-0.0056644	0.00749552	0.450027	922	0.889783
metab_999921383	X - 21383		NA	NA	phylum.Bacteroidota	-0.0171937	0.0227521	0.450032	922	0.889783
metab_100015632	N-stearoyl-sphingadienine (d18:2/18:0)*		Lipid	Ceramides	Species.massiliensis.8	-0.0186278	0.0246505	0.450044	922	0.889787
metab_999911299	X - 11299		NA	NA	family.Victivallaceae	-0.0455268	0.0602462	0.450042	922	0.889787
metab_498	retinol (Vitamin A)		Cofactors and Vitamins	Vitamin A Metabolism	genus.Alloprevotella	0.00618871	0.00818978	0.450052	922	0.889799
metab_1268	gamma-glutamylleucine		Peptide	Gamma-glutamyl Amino Acid	family.Synergistaceae	0.0103686	0.0137213	0.450054	922	0.8898
metab_182	quinolinate		Cofactors and Vitamins	Nicotinate and Nicotinamide Metabolism	family.Enterobacteriaceae	0.0047862	0.00633385	0.450057	922	0.889802
metab_999915245	X - 15245		NA	NA	Species.tertium	0.0349855	0.0462991	0.450065	922	0.889815
metab_100000258	glycerol 3-phosphate		Lipid	Glycerolipid Metabolism	genus.Lachnospiraceae.UCG.003	-0.00801562	0.0106081	0.45008	922	0.889818
metab_100001151	butyrylglycine		Lipid	Fatty Acid Metabolism (also BCAA Metabolism)	genus.Allisonella	-0.0116446	0.0154109	0.450085	922	0.889818
metab_100001293	N-acetylhistidine		Amino Acid	Histidine Metabolism	genus.Caproiciproducens	0.0117622	0.0155662	0.450074	922	0.889818
metab_100001425	5,6-dihydrouridine		Nucleotide	Pyrimidine Metabolism, Uracil containing	class.Bacteroidia	0.00625646	0.00828011	0.450089	922	0.889818
metab_100002024	5alpha-androstan-3beta,17beta-diol monosulfate (2)		Lipid	Androgenic Steroids	Species.urinimassiliense	-0.0446452	0.0590861	0.450092	922	0.889818
metab_100004322	2-aminophenol sulfate		Xenobiotics	Food Component/Plant	genus.GCA.900066575	0.0144642	0.0191426	0.450088	922	0.889818
metab_100005996	octadecenedioylcarnitine (C18:1-DC)*		Lipid	Fatty Acid Metabolism (Acyl Carnitine, Dicarboxylate)	Species.wadsworthia	-0.00907339	0.0120081	0.450087	922	0.889818
metab_100008928	2-hydroxybutyrate/2-hydroxyisobutyrate		Amino Acid	Glutathione Metabolism	family.Selenomonadaceae	0.0091317	0.0120851	0.45008	922	0.889818
metab_100008954	palmitoyl dihydrosphingomyelin (d18:0/16:0)*		Lipid	Dihydrosphingomyelins	genus.Catenisphaera	0.0096828	0.0128148	0.450092	922	0.889818
metab_100008991	1-palmitoyl-2-docosahexaenoyl-GPE (16:0/22:6)*		Lipid	Phosphatidylethanolamine (PE)	genus.Colidextribacter	-0.00773568	0.0102376	0.450079	922	0.889818
metab_100010942	linoleoyl-linoleoyl-glycerol (18:2/18:2) [2]*		Lipid	Diacylglycerol	order.Methanobacteriales	-0.0229934	0.0304295	0.450072	922	0.889818
metab_100015793	sphingomyelin (d17:2/16:0, d18:2/15:0)*		Lipid	Sphingomyelins	genus.Negativibacillus	-0.00544185	0.00720186	0.450079	922	0.889818
metab_923	dihydroorotate		Nucleotide	Pyrimidine Metabolism, Orotate containing	family.Synergistaceae	-0.0183093	0.0242313	0.450086	922	0.889818
metab_100000265	kynurenine		Amino Acid	Tryptophan Metabolism	Species.mayombei	-0.0161113	0.0213236	0.450112	922	0.889822
metab_100001277	10-nonadecenoate (19:1n9)		Lipid	Long Chain Monounsaturated Fatty Acid	Species.biformis	-0.0122639	0.0162312	0.450104	922	0.889822
metab_100001313	gamma-glutamylmethionine		Peptide	Gamma-glutamyl Amino Acid	genus.Tyzzerella	-0.00514284	0.00680643	0.450098	922	0.889822
metab_100003151	linoleoylcarnitine (C18:2)*		Lipid	Fatty Acid Metabolism (Acyl Carnitine, Polyunsaturated)	genus.HT002	-0.0242607	0.0321093	0.450109	922	0.889822
metab_100008914	1-palmitoyl-2-arachidonoyl-GPC (16:0/20:4n6)		Lipid	Phosphatidylcholine (PC)	genus.Lactonifactor	0.013335	0.0176492	0.450113	922	0.889822
metab_100019831	3-hydroxyphenylacetoylglutamine		Peptide	Acetylated Peptides	family.Streptococcaceae	0.00700566	0.00927215	0.450113	922	0.889822
metab_100020833	2-ketocaprylate		Amino Acid	Leucine, Isoleucine and Valine Metabolism	Species.thetaiotaomicron	-0.00623854	0.00825685	0.450114	922	0.889822
metab_1083	N-acetylmethionine		Amino Acid	Methionine, Cysteine, SAM and Taurine Metabolism	Species.xylaniphila	0.0135255	0.0179013	0.450114	922	0.889822
metab_1537	1-palmitoyl-2-linoleoyl-GPC (16:0/18:2)		Lipid	Phosphatidylcholine (PC)	Species.vulgatus	-0.00242715	0.00321227	0.450096	922	0.889822
metab_999917335	X - 17335		NA	NA	genus.Anaerofustis	0.0148005	0.0195885	0.450108	922	0.889822
metab_999922509	X - 22509		NA	NA	family.Tannerellaceae	-0.013482	0.0178438	0.450115	922	0.889822
metab_100000626	sphingosine 1-phosphate		Lipid	Sphingosines	class.Clostridia	0.0179108	0.0237059	0.450124	922	0.889833
metab_100002024	5alpha-androstan-3beta,17beta-diol monosulfate (2)		Lipid	Androgenic Steroids	family.Succinivibrionaceae	-0.032735	0.0433265	0.450125	922	0.889833
metab_999916935	X - 16935		NA	NA	genus.Veillonella	-0.0138621	0.0183473	0.450127	922	0.889833
metab_100000802	acetylcarnitine (C2)		Lipid	Fatty Acid Metabolism (Acyl Carnitine, Short Chain)	genus.Pygmaiobacter	0.0160664	0.0212652	0.450136	922	0.889836
metab_100001882	glycosyl-N-stearoyl-sphingosine (d18:1/18:0)		Lipid	Hexosylceramides (HCER)	order.Clostridiales	0.00408454	0.00540627	0.450138	922	0.889836
metab_100001925	cyclo(leu-pro)		Peptide	Dipeptide	Species.sanguinis	-0.0086742	0.011481	0.450133	922	0.889836
metab_100009345	1-palmitoleoyl-2-linolenoyl-GPC (16:1/18:3)*		Lipid	Phosphatidylcholine (PC)	order.Veillonellales.Selenomonadales	0.00564734	0.00747479	0.450138	922	0.889836
metab_477	pristanate		Lipid	Fatty Acid, Branched	Species.dispar	0.0140179	0.018554	0.450137	922	0.889836
metab_100001181	docosapentaenoate (n3 DPA; 22:5n3)		Lipid	Long Chain Polyunsaturated Fatty Acid (n3 and n6)	genus.Mitsuokella	0.0144635	0.0191444	0.450151	922	0.889837
metab_100001271	1-stearoyl-GPC (18:0)		Lipid	Lysophospholipid	phylum.Actinobacteriota	0.00728829	0.00964693	0.450147	922	0.889837
metab_100001502	gamma-glutamyl-2-aminobutyrate		Peptide	Gamma-glutamyl Amino Acid	Species.inulinivorans	-0.00381705	0.00505242	0.450156	922	0.889837
metab_100001612	N-acetyl-aspartyl-glutamate (NAAG)		Amino Acid	Glutamate Metabolism	family.Oscillospiraceae	-0.00997762	0.0132069	0.450158	922	0.889837
metab_100010923	linoleoyl-arachidonoyl-glycerol (18:2/20:4) [2]*		Lipid	Diacylglycerol	family.Synergistaceae	-0.0233036	0.030846	0.450159	922	0.889837
metab_100020414	6-bromotryptophan		Amino Acid	Tryptophan Metabolism	Species.merdae	0.00398719	0.00527752	0.450146	922	0.889837
metab_100021372	2-hydroxy-4-(methylthio)butanoic acid		Amino Acid	Methionine, Cysteine, SAM and Taurine Metabolism	genus.Holdemania	-0.0108775	0.014398	0.450158	922	0.889837
metab_2054	ethylmalonate		Amino Acid	Leucine, Isoleucine and Valine Metabolism	Species.formigenes	-0.0234466	0.0310352	0.450159	922	0.889837
metab_381	2-aminoadipate		Amino Acid	Lysine Metabolism	Species.callidus	-0.00585114	0.00774465	0.450145	922	0.889837
metab_999912798	X - 12798		NA	NA	Species.champanellensis	0.010894	0.01442	0.450159	922	0.889837
metab_999923636	X - 23636		NA	NA	Species.scindens	-0.0277748	0.0367638	0.450153	922	0.889837
metab_1539	1-palmitoyl-2-oleoyl-GPC (16:0/18:1)		Lipid	Phosphatidylcholine (PC)	family.Eubacteriaceae	0.0102033	0.0135058	0.450165	922	0.889844
metab_100000774	phenyllactate (PLA)		Amino Acid	Phenylalanine Metabolism	Species.mutans	0.00918292	0.0121554	0.450174	922	0.88985
metab_100015623	lactosyl-N-behenoyl-sphingosine (d18:1/22:0)*		Lipid	Lactosylceramides (LCER)	family.Peptococcaceae	0.00581133	0.00769243	0.450172	922	0.88985
metab_100021123	hydroxy-N6,N6,N6-trimethyllysine*		Amino Acid	Lysine Metabolism	class.Saccharimonadia	0.00990471	0.0131107	0.45017	922	0.88985
metab_100006295	sphingomyelin (d18:1/22:1, d18:2/22:0, d16:1/24:1)*		Lipid	Sphingomyelins	genus.Catenibacillus	-0.0103931	0.0137575	0.45018	922	0.889858
metab_999912906	X - 12906		NA	NA	Species.intestini	-0.00991764	0.0131283	0.450184	922	0.889862
metab_100001055	isobutyrylcarnitine (C4)		Amino Acid	Leucine, Isoleucine and Valine Metabolism	genus.Bifidobacterium	-0.00672416	0.00890105	0.450188	922	0.889866
metab_999911444	X - 11444		NA	NA	genus.Mitsuokella	0.0122126	0.0161664	0.45019	922	0.889866
metab_100001266	N-acetylarginine		Amino Acid	Urea cycle; Arginine and Proline Metabolism	genus.Leuconostoc	-0.0249803	0.0330681	0.450198	922	0.889871
metab_100005373	fructosyllysine		Amino Acid	Lysine Metabolism	genus.Prevotella	0.0117348	0.015534	0.450194	922	0.889871
metab_100015727	ceramide (d16:1/24:1, d18:1/22:1)*		Lipid	Ceramides	family.Rikenellaceae	0.00850596	0.0112599	0.450197	922	0.889871
metab_999924556	X - 24556		NA	NA	Species.longicatena	0.00682339	0.00903263	0.4502	922	0.889871
metab_999924328	X - 24328		NA	NA	phylum.Desulfobacterota	0.00811344	0.0107404	0.450203	922	0.889873
metab_100001006	N-acetylglycine		Amino Acid	Glycine, Serine and Threonine Metabolism	Species.eutactus	0.00468901	0.00620732	0.450208	922	0.889875
metab_100010955	perfluorooctanesulfonate (PFOS)		Xenobiotics	Chemical	family.Eggerthellaceae	0.00797548	0.010558	0.45021	922	0.889875
metab_100020409	ascorbic acid 3-sulfate*		Cofactors and Vitamins	Ascorbate and Aldarate Metabolism	family.Enterococcaceae	-0.0123636	0.0163669	0.450209	922	0.889875
metab_100008956	sphingomyelin (d18:2/23:0, d18:1/23:1, d17:1/24:1)*		Lipid	Sphingomyelins	family.Erysipelatoclostridiaceae	0.00600659	0.00795176	0.450221	922	0.889893
metab_338	gluconate		Xenobiotics	Food Component/Plant	genus..Eubacterium..ruminantium.group	0.00503089	0.00666013	0.450224	922	0.889893
metab_999921319	X - 21319		NA	NA	family.Anaerofustaceae	0.0209639	0.0277529	0.450223	922	0.889893
metab_100005418	17alpha-hydroxypregnanolone glucuronide		Lipid	Pregnenolone Steroids	family.Anaerovoracaceae	-0.0134355	0.0177867	0.450229	922	0.889895
metab_892	nonadecanoate (19:0)		Lipid	Long Chain Saturated Fatty Acid	genus.Actinomyces	-0.0134611	0.0178207	0.450228	922	0.889895
metab_100001412	N2,N2-dimethylguanosine		Nucleotide	Purine Metabolism, Guanine containing	Species.sobrinus	0.0125105	0.0165623	0.450233	922	0.889898
metab_100000792	dehydroepiandrosterone sulfate (DHEA-S)		Lipid	Androgenic Steroids	Species.cutis	0.025358	0.0335727	0.450259	922	0.889901
metab_100000963	homocitrulline		Amino Acid	Urea cycle; Arginine and Proline Metabolism	genus.HT002	0.0329	0.0435578	0.450258	922	0.889901
metab_100002018	5alpha-androstan-3alpha,17beta-diol monosulfate (1)		Lipid	Androgenic Steroids	genus.Prevotellaceae.NK3B31.group	-0.0164346	0.0217583	0.450255	922	0.889901
metab_100008903	1,2-dilinoleoyl-GPC (18:2/18:2)		Lipid	Phosphatidylcholine (PC)	Species.johnsonii	-0.010688	0.0141503	0.450259	922	0.889901
metab_100020479	indoleacetoylcarnitine*		Amino Acid	Tryptophan Metabolism	Species.splanchnicus	0.00988117	0.0130818	0.450245	922	0.889901
metab_100020819	glycoursodeoxycholic acid sulfate (1)		Lipid	Secondary Bile Acid Metabolism	genus.Negativibacillus	0.0126085	0.0166926	0.450248	922	0.889901
metab_100021198	picolinoylglycine		Lipid	Fatty Acid Metabolism (Acyl Glycine)	genus.GCA.900066575	-0.0066792	0.00884255	0.45024	922	0.889901
metab_100021839	2-methoxyhydroquinone sulfate (1)		Xenobiotics	Benzoate Metabolism	genus.Prevotellaceae.NK3B31.group	-0.0191049	0.0252929	0.45024	922	0.889901
metab_1104	methyl indole-3-acetate		Xenobiotics	Food Component/Plant	Species.senegalensis	0.0159113	0.0210657	0.450257	922	0.889901
metab_182	quinolinate		Cofactors and Vitamins	Nicotinate and Nicotinamide Metabolism	family.Family.XI	0.0205388	0.0271919	0.450251	922	0.889901
metab_999912462	X - 12462		NA	NA	Species.inulinivorans	-0.00527121	0.00697856	0.450243	922	0.889901
metab_999918921	X - 18921		NA	NA	genus.Alistipes	0.0106084	0.0140447	0.450252	922	0.889901
metab_999926107	X - 26107		NA	NA	Species.salivarius	-0.0132192	0.0175008	0.45024	922	0.889901
metab_100006369	N-carbamoylalanine		Amino Acid	Alanine and Aspartate Metabolism	genus.Howardella	-0.00690225	0.00913835	0.450265	922	0.889909
metab_999911795	X - 11795		NA	NA	Species.invisus	0.00632325	0.00837181	0.450267	922	0.889909
metab_100000706	alpha-hydroxyisocaproate		Amino Acid	Leucine, Isoleucine and Valine Metabolism	family.Veillonellaceae	-0.00369707	0.00489489	0.450274	922	0.889914
metab_330	fumarate		Energy	TCA Cycle	Species.intestinihominis	-0.0105437	0.0139597	0.450273	922	0.889914
metab_100000774	phenyllactate (PLA)		Amino Acid	Phenylalanine Metabolism	Species.faecium	-0.00543513	0.00719611	0.450277	922	0.889916
metab_100015735	ceramide (d18:1/14:0, d16:1/16:0)*		Lipid	Ceramides	genus.Oscillospira	-0.00664444	0.00879745	0.450288	922	0.889934
metab_100020261	glutamine conjugate of C6H10O2 (1)*		Partially Characterized Molecules	Partially Characterized Molecules	family.UCG.010	-0.00806474	0.0106781	0.450293	922	0.889937
metab_1628	glycochenodeoxycholate		Lipid	Primary Bile Acid Metabolism	genus..Eubacterium..ruminantium.group	-0.00948692	0.0125611	0.450291	922	0.889937
metab_477	pristanate		Lipid	Fatty Acid, Branched	genus.Prevotella_7	-0.0100763	0.0133416	0.450297	922	0.88994
metab_999912101	X - 12101		NA	NA	family.Muribaculaceae	0.00774023	0.0102486	0.450298	922	0.88994
metab_999912101	X - 12101		NA	NA	genus.Ruminiclostridium	0.0215859	0.0285812	0.4503	922	0.88994
metab_999912193	X - 12193		NA	NA	genus.Prevotella	0.0114772	0.015197	0.45031	922	0.889955
metab_100001263	1-palmitoyl-GPC (16:0)		Lipid	Lysophospholipid	family.Peptococcaceae	0.00535631	0.0070924	0.450319	922	0.889957
metab_100004111	4-methylcatechol sulfate		Xenobiotics	Benzoate Metabolism	genus.Coprobacter	-0.0168156	0.0222659	0.450319	922	0.889957
metab_100015618	palmitoyl-docosahexaenoyl-glycerol (16:0/22:6) [1]*		Lipid	Diacylglycerol	Species.cateniformis	0.0183637	0.0243156	0.450316	922	0.889957
metab_999917685	X - 17685		NA	NA	genus.Romboutsia	-0.0122758	0.0162546	0.450318	922	0.889957
metab_100005996	octadecenedioylcarnitine (C18:1-DC)*		Lipid	Fatty Acid Metabolism (Acyl Carnitine, Dicarboxylate)	Species.longicatena	-0.00621709	0.00823224	0.450322	922	0.889959
metab_999912849	X - 12849		NA	NA	genus..Eubacterium..eligens.group	0.0134772	0.0178457	0.450324	922	0.889959
metab_100000626	sphingosine 1-phosphate		Lipid	Sphingosines	Species.biformis	0.00791247	0.0104777	0.450346	922	0.889977
metab_100001149	3-methylcrotonylglycine		Amino Acid	Leucine, Isoleucine and Valine Metabolism	order.Opitutales	-0.0196544	0.0260262	0.450343	922	0.889977
metab_100004083	glycohyocholate		Lipid	Secondary Bile Acid Metabolism	Species.bouchesdurhonensis	-0.0272912	0.0361394	0.45035	922	0.889977
metab_100009264	glycochenodeoxycholate glucuronide (1)		Lipid	Primary Bile Acid Metabolism	genus.Slackia	0.0173255	0.0229422	0.450341	922	0.889977
metab_100019892	2-hydroxyarachidate*		Lipid	Fatty Acid, Monohydroxy	genus.Finegoldia	-0.0183248	0.0242661	0.450352	922	0.889977
metab_100021992	cis-3,4-methyleneheptanoylglycine		Lipid	Fatty Acid Metabolism (Acyl Glycine)	genus.Coprococcus	-0.0113872	0.0150788	0.450341	922	0.889977
metab_926	caproate (6:0)		Lipid	Medium Chain Fatty Acid	Species.saccharivorans	-0.00326692	0.0043261	0.450349	922	0.889977
metab_999912798	X - 12798		NA	NA	Species.justesenii	-0.0359688	0.0476296	0.450343	922	0.889977
metab_999917690	X - 17690		NA	NA	phylum.Cyanobacteria	0.0238545	0.0315874	0.450336	922	0.889977
metab_999923787	X - 23787		NA	NA	order.Christensenellales	0.0100563	0.0133166	0.450348	922	0.889977
metab_100015833	arachidoylcarnitine (C20)*		Lipid	Fatty Acid Metabolism (Acyl Carnitine, Long Chain Saturated)	family.Micrococcaceae	-0.0185087	0.0245099	0.450359	922	0.889988
metab_100021372	2-hydroxy-4-(methylthio)butanoic acid		Amino Acid	Methionine, Cysteine, SAM and Taurine Metabolism	genus.Hungatella	0.0101203	0.0134017	0.450362	922	0.889989
metab_100001856	1-stearoyl-2-oleoyl-GPE (18:0/18:1)		Lipid	Phosphatidylethanolamine (PE)	genus.Victivallis	0.0221058	0.0292739	0.450367	922	0.889993
metab_100002018	5alpha-androstan-3alpha,17beta-diol monosulfate (1)		Lipid	Androgenic Steroids	genus.Lactonifactor	-0.0376781	0.049896	0.450369	922	0.889993
metab_100021666	branched-chain, straight-chain, or cyclopropyl 10:1 fatty acid (1)*		Partially Characterized Molecules	Partially Characterized Molecules	order.Actinomycetales	-0.022	0.0291338	0.450368	922	0.889993
metab_537	trans-urocanate		Amino Acid	Histidine Metabolism	genus.Adlercreutzia	0.00840715	0.0111335	0.450374	922	0.889998
metab_100009345	1-palmitoleoyl-2-linolenoyl-GPC (16:1/18:3)*		Lipid	Phosphatidylcholine (PC)	family.Peptococcaceae	-0.00844777	0.0111874	0.450379	922	0.890002
metab_100021728	cis-3,4-methyleneheptanoylcarnitine		Lipid	Fatty Acid Metabolism (Acyl Carnitine, Medium Chain)	genus.Candidatus.Soleaferrea	0.0137724	0.0182388	0.45038	922	0.890002
metab_100002488	isoursodeoxycholate		Lipid	Secondary Bile Acid Metabolism	genus.Lactobacillus	0.014481	0.0191772	0.450382	922	0.890002
metab_100002796	cis-4-decenoate (10:1n6)*		Lipid	Medium Chain Fatty Acid	genus.Caproiciproducens	-0.0185365	0.0245484	0.450387	922	0.890007
metab_132	3-phosphoglycerate		Carbohydrate	Glycolysis, Gluconeogenesis, and Pyruvate Metabolism	order.Flavobacteriales	0.0134471	0.0178083	0.450388	922	0.890007
metab_100001296	stachydrine		Xenobiotics	Food Component/Plant	Species.angulatum	-0.04752	0.0629359	0.450417	922	0.890007
metab_100001550	homostachydrine*		Xenobiotics	Food Component/Plant	Species.aerofaciens	0.00963607	0.0127621	0.450415	922	0.890007
metab_100001597	tiglylcarnitine (C5:1-DC)		Amino Acid	Leucine, Isoleucine and Valine Metabolism	genus.UCG.009	0.0113253	0.014999	0.450406	922	0.890007
metab_100001925	cyclo(leu-pro)		Peptide	Dipeptide	genus.Butyrivibrio	0.0093076	0.0123271	0.450418	922	0.890007
metab_100005418	17alpha-hydroxypregnanolone glucuronide		Lipid	Pregnenolone Steroids	genus.Fusicatenibacter	-0.00920863	0.0121959	0.450413	922	0.890007
metab_100008915	1-palmitoyl-2-docosahexaenoyl-GPC (16:0/22:6)		Lipid	Phosphatidylcholine (PC)	genus.Enterorhabdus	-0.00560888	0.00742841	0.450414	922	0.890007
metab_100009264	glycochenodeoxycholate glucuronide (1)		Lipid	Primary Bile Acid Metabolism	Species.cutis	0.0375853	0.049777	0.450406	922	0.890007
metab_100015681	palmitoleoyl-arachidonoyl-glycerol (16:1/20:4) [2]*		Lipid	Diacylglycerol	Species.xylaniphila	-0.0303454	0.040188	0.450396	922	0.890007
metab_100020361	3-amino-2-piperidone		Amino Acid	Urea cycle; Arginine and Proline Metabolism	family.Methanobacteriaceae	-0.0120284	0.0159298	0.450397	922	0.890007
metab_100020819	glycoursodeoxycholic acid sulfate (1)		Lipid	Secondary Bile Acid Metabolism	Species.fermentans	-0.0252045	0.03338	0.450402	922	0.890007
metab_1140	gamma-glutamylglutamine		Peptide	Gamma-glutamyl Amino Acid	genus.Dorea	0.00714428	0.00946164	0.450402	922	0.890007
metab_480	proline		Amino Acid	Urea cycle; Arginine and Proline Metabolism	genus.Lactiplantibacillus	0.0137279	0.0181807	0.450402	922	0.890007
metab_55	1-methylnicotinamide		Cofactors and Vitamins	Nicotinate and Nicotinamide Metabolism	family.Muribaculaceae	-0.00676712	0.0089625	0.45042	922	0.890007
metab_917	asparagine		Amino Acid	Alanine and Aspartate Metabolism	order.Acidaminococcales	-0.00288856	0.00382562	0.450416	922	0.890007
metab_999921470	X - 21470		NA	NA	Species.isoflavoniconvertens	0.0156909	0.0207802	0.450395	922	0.890007
metab_999924947	X - 24947		NA	NA	genus.Lachnospiraceae.AC2044.group	0.0122432	0.0162151	0.450421	922	0.890007
metab_999926119	X - 26119		NA	NA	class.Bacteroidia	-0.0134749	0.0178457	0.4504	922	0.890007
metab_100015620	lactosyl-N-nervonoyl-sphingosine (d18:1/24:1)*		Lipid	Lactosylceramides (LCER)	family.Veillonellaceae	-0.00423051	0.00560302	0.450424	922	0.890009
metab_100001509	2-methylbutyrylcarnitine (C5)		Amino Acid	Leucine, Isoleucine and Valine Metabolism	Species.bacterium	0.00457982	0.00606577	0.450433	922	0.89001
metab_100015731	N-palmitoyl-heptadecasphingosine (d17:1/16:0)*		Lipid	Ceramides	genus.Eubacterium	-0.0149498	0.0198004	0.450434	922	0.89001
metab_100020504	sulfate of piperine metabolite C18H21NO3 (3)*		Xenobiotics	Food Component/Plant	genus.Paludicola	0.0116775	0.0154664	0.450436	922	0.89001
metab_100022041	N,N-dimethyl-pro-pro		Peptide	Modified Peptides	class.Coriobacteriia	0.00874402	0.0115811	0.450435	922	0.89001
metab_381	2-aminoadipate		Amino Acid	Lysine Metabolism	genus.Succinivibrio	0.01603	0.021231	0.450431	922	0.89001
metab_504	serotonin		Amino Acid	Tryptophan Metabolism	class.Gammaproteobacteria	0.00974713	0.0129097	0.450433	922	0.89001
metab_100001882	glycosyl-N-stearoyl-sphingosine (d18:1/18:0)		Lipid	Hexosylceramides (HCER)	genus.Parabacteroides	0.00466609	0.00618013	0.45044	922	0.890014
metab_100001253	N-acetylglutamine		Amino Acid	Glutamate Metabolism	genus.Leuconostoc	0.0236517	0.0313262	0.450442	922	0.890015
metab_100000580	1,5-anhydroglucitol (1,5-AG)		Carbohydrate	Glycolysis, Gluconeogenesis, and Pyruvate Metabolism	Species.tayi	0.0108809	0.0144117	0.450449	922	0.890015
metab_100004499	6-oxopiperidine-2-carboxylate		Amino Acid	Lysine Metabolism	Species.massiliensis.7	-0.0137412	0.0182002	0.450446	922	0.890015
metab_100019968	lyxonate		Carbohydrate	Pentose Metabolism	family.Pasteurellaceae	0.0100994	0.0133766	0.450447	922	0.890015
metab_100020496	sulfate of piperine metabolite C16H19NO3 (2)*		Xenobiotics	Food Component/Plant	Species.massiliensis.8	0.033292	0.0440954	0.45045	922	0.890015
metab_100000437	theophylline		Xenobiotics	Xanthine Metabolism	genus.Candidatus.Soleaferrea	-0.0206643	0.0273724	0.450489	922	0.890016
metab_100000711	4-acetylphenol sulfate		Xenobiotics	Benzoate Metabolism	class.Desulfovibrionia	0.00969085	0.0128364	0.45048	922	0.890016
metab_100001167	pro-hydroxy-pro		Amino Acid	Urea cycle; Arginine and Proline Metabolism	genus..Eubacterium..fissicatena.group	0.0143035	0.0189455	0.45046	922	0.890016
metab_100001359	aconitate [cis or trans]		Energy	TCA Cycle	genus.Oribacterium	-0.008703	0.0115283	0.450495	922	0.890016
metab_100001502	gamma-glutamyl-2-aminobutyrate		Peptide	Gamma-glutamyl Amino Acid	Species.salyersiae	0.00819624	0.0108569	0.45049	922	0.890016
metab_100001570	1-linoleoyl-GPE (18:2)*		Lipid	Lysophospholipid	Species.faecium	-0.00643962	0.00852986	0.450479	922	0.890016
metab_100001882	glycosyl-N-stearoyl-sphingosine (d18:1/18:0)		Lipid	Hexosylceramides (HCER)	genus.HT002	-0.0203884	0.0270068	0.450486	922	0.890016
metab_100002199	tridecenedioate (C13:1-DC)*		Lipid	Fatty Acid, Dicarboxylate	phylum.Actinobacteriota	-0.0104445	0.0138344	0.450472	922	0.890016
metab_100004328	sphingomyelin (d18:1/14:0, d16:1/16:0)*		Lipid	Sphingomyelins	class.Methanobacteria	-0.011304	0.0149737	0.450496	922	0.890016
metab_100009007	1-(1-enyl-palmitoyl)-2-oleoyl-GPC (P-16:0/18:1)*		Lipid	Plasmalogen	Species.longum	-0.00393785	0.00521592	0.450468	922	0.890016
metab_100009264	glycochenodeoxycholate glucuronide (1)		Lipid	Primary Bile Acid Metabolism	Species.butyriciproducens	-0.0281272	0.0372553	0.450458	922	0.890016
metab_100015787	sphingomyelin (d18:1/19:0, d19:1/18:0)*		Lipid	Sphingomyelins	genus.Parasutterella	-0.00663321	0.00878611	0.45047	922	0.890016
metab_100015790	sphingomyelin (d18:2/21:0, d16:2/23:0)*		Lipid	Sphingomyelins	genus.Akkermansia	0.0053921	0.00714255	0.450493	922	0.890016
metab_100019978	octadecenedioate (C18:1-DC)		Lipid	Fatty Acid, Dicarboxylate	genus.Butyricicoccus	-0.00801292	0.0106142	0.450493	922	0.890016
metab_100020504	sulfate of piperine metabolite C18H21NO3 (3)*		Xenobiotics	Food Component/Plant	family.Veillonellaceae	-0.00818145	0.0108368	0.450469	922	0.890016
metab_1140	gamma-glutamylglutamine		Peptide	Gamma-glutamyl Amino Acid	family.Enterococcaceae	-0.00774064	0.0102536	0.450496	922	0.890016
metab_806	dimethylglycine		Amino Acid	Glycine, Serine and Threonine Metabolism	Species.xylaniphila	0.0160516	0.0212615	0.450471	922	0.890016
metab_888	caprate (10:0)		Lipid	Medium Chain Fatty Acid	family.Muribaculaceae	0.00640893	0.00848876	0.450455	922	0.890016
metab_999911308	X - 11308		NA	NA	Species.saccharivorans	0.0088147	0.0116754	0.45046	922	0.890016
metab_999912112	X - 12112		NA	NA	order.Peptococcales	-0.0163007	0.0215926	0.450496	922	0.890016
metab_999912740	X - 12740		NA	NA	genus.Intestinimonas	-0.0201747	0.0267224	0.450464	922	0.890016
metab_999921339	X - 21339		NA	NA	Species.longum	0.00604121	0.00800245	0.450497	922	0.890016
metab_999921607	X - 21607		NA	NA	genus.Lachnospiraceae.NK4B4.group	0.0157981	0.0209269	0.450497	922	0.890016
metab_999924306	X - 24306		NA	NA	genus.Lachnospiraceae.UCG.007	0.0159095	0.0210733	0.450471	922	0.890016
metab_100000656	1-stearoyl-GPI (18:0)		Lipid	Lysophospholipid	genus.Turicibacter	0.00529469	0.00701422	0.450538	922	0.890018
metab_100001092	trigonelline (N'-methylnicotinate)		Cofactors and Vitamins	Nicotinate and Nicotinamide Metabolism	genus.Fournierella	-0.016414	0.0217442	0.45053	922	0.890018
metab_100001337	linolenate [alpha or gamma; (18:3n3 or 6)]		Lipid	Long Chain Polyunsaturated Fatty Acid (n3 and n6)	genus.Shuttleworthia	0.00950189	0.012587	0.450512	922	0.890018
metab_100001502	gamma-glutamyl-2-aminobutyrate		Peptide	Gamma-glutamyl Amino Acid	Species.evryensis	0.0166701	0.0220832	0.450521	922	0.890018
metab_100002024	5alpha-androstan-3beta,17beta-diol monosulfate (2)		Lipid	Androgenic Steroids	Species.justesenii	-0.0433862	0.0574765	0.450539	922	0.890018
metab_100005998	octadecanedioylcarnitine (C18-DC)*		Lipid	Fatty Acid Metabolism (Acyl Carnitine, Dicarboxylate)	genus.Enterorhabdus	-0.0077267	0.0102355	0.450515	922	0.890018
metab_100006726	linoleoyl ethanolamide		Lipid	Endocannabinoid	genus.Prevotellaceae.NK3B31.group	0.01011	0.0133933	0.450534	922	0.890018
metab_100008955	tricosanoyl sphingomyelin (d18:1/23:0)*		Lipid	Sphingomyelins	order.Desulfovibrionales	-0.00526823	0.00697913	0.450536	922	0.890018
metab_100008990	1-palmitoyl-2-arachidonoyl-GPE (16:0/20:4)*		Lipid	Phosphatidylethanolamine (PE)	genus.Phascolarctobacterium	-0.00508496	0.00673608	0.450518	922	0.890018
metab_100009246	2-methylserine		Amino Acid	Glycine, Serine and Threonine Metabolism	genus.Mitsuokella	0.0105301	0.0139492	0.450517	922	0.890018
metab_100019968	lyxonate		Carbohydrate	Pentose Metabolism	genus.Family.XIII.AD3011.group	0.00929353	0.0123116	0.450534	922	0.890018
metab_100020208	perfluorooctanoate (PFOA)		Xenobiotics	Chemical	Species.uniformis	-0.00665171	0.00881153	0.450517	922	0.890018
metab_100020423	1-carboxyethylvaline	N-lactoyl valine	Amino Acid	Leucine, Isoleucine and Valine Metabolism	genus.Dielma	0.0285819	0.0378621	0.450512	922	0.890018
metab_100020541	11beta-hydroxyandrosterone glucuronide		Lipid	Androgenic Steroids	Species.hominis	0.00628046	0.00831968	0.450514	922	0.890018
metab_100021331	metabolonic lactone sulfate		Partially Characterized Molecules	Partially Characterized Molecules	Species.urinimassiliense	0.0388766	0.0514999	0.450517	922	0.890018
metab_158	5,6-dihydrothymine		Nucleotide	Pyrimidine Metabolism, Thymine containing	phylum.Actinobacteriota	0.00599393	0.00793989	0.450501	922	0.890018
metab_397	leucine		Amino Acid	Leucine, Isoleucine and Valine Metabolism	Species.faecium	-0.00398739	0.00528212	0.450518	922	0.890018
metab_999917690	X - 17690		NA	NA	genus.Lachnospiraceae.UCG.001	0.0157829	0.0209084	0.450534	922	0.890018
metab_999918921	X - 18921		NA	NA	class.Bacteroidia	-0.0169136	0.0224065	0.450538	922	0.890018
metab_999921607	X - 21607		NA	NA	family.Anaerofustaceae	-0.0177978	0.0235778	0.450537	922	0.890018
metab_999923680	X - 23680		NA	NA	order.Actinomycetales	-0.0233073	0.0308768	0.450538	922	0.890018
metab_100000491	gamma-glutamylphenylalanine		Peptide	Gamma-glutamyl Amino Acid	order.Peptococcales	-0.00475226	0.0062961	0.450572	922	0.890021
metab_100000792	dehydroepiandrosterone sulfate (DHEA-S)		Lipid	Androgenic Steroids	genus.Anaerosporobacter	0.0225007	0.029809	0.450552	922	0.890021
metab_100001167	pro-hydroxy-pro		Amino Acid	Urea cycle; Arginine and Proline Metabolism	Species.massiliensis.9	-0.0273359	0.0362151	0.450557	922	0.890021
metab_100001182	docosadienoate (22:2n6)		Lipid	Long Chain Polyunsaturated Fatty Acid (n3 and n6)	Species.butyriciproducens	0.0163007	0.0215958	0.450565	922	0.890021
metab_100001392	laurylcarnitine (C12)		Lipid	Fatty Acid Metabolism (Acyl Carnitine, Medium Chain)	Species.intestinihominis	-0.013795	0.0182754	0.450546	922	0.890021
metab_100001413	N4-acetylcytidine		Nucleotide	Pyrimidine Metabolism, Cytidine containing	Species.aerofaciens	0.00624583	0.00827478	0.450567	922	0.890021
metab_100001756	4-ethylphenylsulfate		Xenobiotics	Benzoate Metabolism	genus.Alloscardovia	-0.0561808	0.074432	0.450572	922	0.890021
metab_100002951	eicosanedioate (C20-DC)		Lipid	Fatty Acid, Dicarboxylate	Species.inulinivorans	-0.00481938	0.006385	0.45057	922	0.890021
metab_100004499	6-oxopiperidine-2-carboxylate		Amino Acid	Lysine Metabolism	family.Butyricicoccaceae	-0.00686854	0.00909955	0.450556	922	0.890021
metab_100006290	sphingomyelin (d18:1/20:0, d16:1/22:0)*		Lipid	Sphingomyelins	Species.excrementihominis	-0.00687582	0.00910943	0.450567	922	0.890021
metab_100009005	1-(1-enyl-palmitoyl)-2-oleoyl-GPE (P-16:0/18:1)*		Lipid	Plasmalogen	Species.delbrueckii	0.00758073	0.0100433	0.450565	922	0.890021
metab_100009028	N-palmitoyl-sphinganine (d18:0/16:0)		Lipid	Dihydroceramides	genus.Tuzzerella	0.00748051	0.00991022	0.450552	922	0.890021
metab_100016069	5-dodecenoylcarnitine (C12:1)		Lipid	Fatty Acid Metabolism (Acyl Carnitine, Monounsaturated)	genus.Catenibacillus	-0.0196147	0.0259862	0.450561	922	0.890021
metab_100021784	4-chlorobenzoic acid		Xenobiotics	Chemical	genus.CAG.873	-0.00288084	0.00381658	0.450556	922	0.890021
metab_158	5,6-dihydrothymine		Nucleotide	Pyrimidine Metabolism, Thymine containing	Species.massiliensis.8	-0.0121492	0.0160951	0.450544	922	0.890021
metab_197	S-adenosylhomocysteine (SAH)		Amino Acid	Methionine, Cysteine, SAM and Taurine Metabolism	Species.senegalensis	-0.0077543	0.0102728	0.450544	922	0.890021
metab_999921383	X - 21383		NA	NA	genus.Negativibacillus	0.00890622	0.0117993	0.450565	922	0.890021
metab_100015833	arachidoylcarnitine (C20)*		Lipid	Fatty Acid Metabolism (Acyl Carnitine, Long Chain Saturated)	class.Lentisphaeria	-0.0128574	0.0170344	0.450574	922	0.890021
metab_100001994	androstenediol (3beta,17beta) disulfate (2)		Lipid	Androgenic Steroids	class.Bacilli	-0.0140518	0.0186171	0.45058	922	0.890023
metab_100009275	methylsuccinoylcarnitine		Amino Acid	Leucine, Isoleucine and Valine Metabolism	Species.parainfluenzae	-0.015734	0.0208458	0.450581	922	0.890023
metab_100021162	palmitoyl-sphingosine-phosphoethanolamine (d18:1/16:0)		Lipid	Ceramide PEs	family.UCG.010	0.00354269	0.00469367	0.450581	922	0.890023
metab_100001461	1-stearoyl-GPE (18:0)		Lipid	Lysophospholipid	order.Bacillales	-0.0227745	0.0301743	0.450591	922	0.890034
metab_1001	trans-4-hydroxyproline		Amino Acid	Urea cycle; Arginine and Proline Metabolism	phylum.Firmicutes	0.0187437	0.0248338	0.450589	922	0.890034
metab_100000406	ribitol		Carbohydrate	Pentose Metabolism	genus.Succiniclasticum	0.0082215	0.010893	0.450598	922	0.890034
metab_100001145	3-hydroxysebacate		Lipid	Fatty Acid, Monohydroxy	Species.fastidiosa	0.044585	0.0590731	0.450602	922	0.890034
metab_100001606	cholesterol sulfate		Lipid	Sterol	Species.togonis	-0.0102091	0.0135264	0.450598	922	0.890034
metab_100003641	valylglycine		Peptide	Dipeptide	family.Pseudomonadaceae	-0.0150883	0.0199912	0.450601	922	0.890034
metab_100009009	1-(1-enyl-palmitoyl)-2-linoleoyl-GPC (P-16:0/18:2)*		Lipid	Plasmalogen	genus.Escherichia.Shigella	0.00338922	0.00449052	0.4506	922	0.890034
metab_1342	3-methoxytyrosine		Amino Acid	Tyrosine Metabolism	genus.Alloscardovia	0.0199651	0.0264525	0.450598	922	0.890034
metab_100000036	3-methyl-2-oxovalerate		Amino Acid	Leucine, Isoleucine and Valine Metabolism	genus.Faecalitalea	-0.0093576	0.0123988	0.450617	922	0.890036
metab_100005383	N-methylpipecolate		Xenobiotics	Bacterial/Fungal	Species.excrementihominis	0.0169708	0.0224861	0.450616	922	0.890036
metab_100020004	3-carboxy-4-methyl-5-pentyl-2-furanpropionate (3-CMPFP)**		Lipid	Fatty Acid, Dicarboxylate	genus.Tyzzerella	-0.00626283	0.0082981	0.45061	922	0.890036
metab_100021198	picolinoylglycine		Lipid	Fatty Acid Metabolism (Acyl Glycine)	order.Lachnospirales	-0.0190985	0.0253051	0.450612	922	0.890036
metab_100021530	S-carboxyethylcysteine		Amino Acid	Methionine, Cysteine, SAM and Taurine Metabolism	genus.Paludicola	-0.010321	0.0136753	0.450616	922	0.890036
metab_806	dimethylglycine		Amino Acid	Glycine, Serine and Threonine Metabolism	Species.togonis	0.0114925	0.0152273	0.450612	922	0.890036
metab_999926097	X - 26097		NA	NA	genus.Methanobrevibacter	-0.00890082	0.0117934	0.450613	922	0.890036
metab_100000551	4-methyl-2-oxopentanoate		Amino Acid	Leucine, Isoleucine and Valine Metabolism	Species.mitsuokai	0.00757153	0.0100362	0.450795	922	0.890041
metab_100000774	phenyllactate (PLA)		Amino Acid	Phenylalanine Metabolism	family.Anaerovoracaceae	-0.00925422	0.0122627	0.450651	922	0.890041
metab_100000802	acetylcarnitine (C2)		Lipid	Fatty Acid Metabolism (Acyl Carnitine, Short Chain)	genus.Intestinibacter	0.00401782	0.00532551	0.45078	922	0.890041
metab_100001002	EDTA		Xenobiotics	Chemical	Species.intestinalis.1	0.00896261	0.0118771	0.450681	922	0.890041
metab_100001033	beta-sitosterol		Lipid	Sterol	order.Monoglobales	-0.00996824	0.0132101	0.450695	922	0.890041
metab_100001081	2-pyrrolidinone		Amino Acid	Glutamate Metabolism	family.Bacteroidaceae	-0.00895274	0.0118659	0.450754	922	0.890041
metab_100001254	N-acetyltryptophan		Amino Acid	Tryptophan Metabolism	family.Anaerofustaceae	0.0102014	0.0135224	0.450804	922	0.890041
metab_100001257	N-acetylasparagine		Amino Acid	Alanine and Aspartate Metabolism	family.Rikenellaceae	0.00903247	0.0119724	0.450786	922	0.890041
metab_100001262	gamma-glutamyl-epsilon-lysine		Peptide	Gamma-glutamyl Amino Acid	Species.urinimassiliense	-0.0179624	0.0238049	0.450709	922	0.890041
metab_100001263	1-palmitoyl-GPC (16:0)		Lipid	Lysophospholipid	family.Streptococcaceae	0.00417506	0.00553329	0.450728	922	0.890041
metab_100001295	gamma-glutamyltryptophan		Peptide	Gamma-glutamyl Amino Acid	genus.Sanguibacteroides	0.0150663	0.0199643	0.45065	922	0.890041
metab_100001404	indolebutyrate		Amino Acid	Tryptophan Metabolism	genus.Christensenella	-0.0152231	0.0201727	0.450665	922	0.890041
metab_100001404	indolebutyrate		Amino Acid	Tryptophan Metabolism	Species.rubiinfantis	-0.0203988	0.0270367	0.450758	922	0.890041
metab_100001413	N4-acetylcytidine		Nucleotide	Pyrimidine Metabolism, Cytidine containing	Species.callidus	-0.00699078	0.00926613	0.450782	922	0.890041
metab_100001501	oleoylcarnitine (C18:1)		Lipid	Fatty Acid Metabolism (Acyl Carnitine, Monounsaturated)	genus.Catenibacillus	-0.0115487	0.0153089	0.450821	922	0.890041
metab_100001540	glutamine_degradant*		Partially Characterized Molecules	Partially Characterized Molecules	Species.caccae.1	-0.0289335	0.0383523	0.450801	922	0.890041
metab_100001562	2-palmitoyl-GPC (16:0)*		Lipid	Lysophospholipid	Species.wadsworthia	0.00688745	0.00912937	0.450792	922	0.890041
metab_100001571	1-arachidonoyl-GPE (20:4n6)*		Lipid	Lysophospholipid	Species.luti	-0.0100223	0.0132834	0.450752	922	0.890041
metab_100001593	glutarylcarnitine (C5-DC)		Amino Acid	Lysine Metabolism	Species.faecis	0.0101816	0.0134954	0.450779	922	0.890041
metab_100001613	tetradecanedioate (C14-DC)		Lipid	Fatty Acid, Dicarboxylate	Species.longoviformis	0.0264452	0.0350506	0.450757	922	0.890041
metab_100001730	3,4-dihydroxybutyrate		Lipid	Fatty Acid, Dihydroxy	order.Eubacteriales	0.0109838	0.0145547	0.450653	922	0.890041
metab_100001868	4-allylphenol sulfate		Xenobiotics	Food Component/Plant	genus.Lacticaseibacillus	-0.0254391	0.0337091	0.450648	922	0.890041
metab_100002014	5alpha-pregnan-3beta,20alpha-diol monosulfate (2)		Lipid	Progestin Steroids	family.Veillonellaceae	-0.00736775	0.00976557	0.450772	922	0.890041
metab_100002026	androstenediol (3alpha, 17alpha) monosulfate (2)		Lipid	Androgenic Steroids	Species.copri	-0.00778642	0.0103213	0.450807	922	0.890041
metab_100002028	androstenediol (3beta,17beta) monosulfate (1)		Lipid	Androgenic Steroids	Species.anginosus	0.0373581	0.0495024	0.450646	922	0.890041
metab_100002029	androstenediol (3beta,17beta) monosulfate (2)		Lipid	Androgenic Steroids	Species.equolifaciens	-0.0158925	0.0210602	0.450674	922	0.890041
metab_100002049	4-hydroxycoumarin		Xenobiotics	Drug - Cardiovascular	order.Desulfovibrionales	-0.0124893	0.0165506	0.45068	922	0.890041
metab_100002107	palmitoyl sphingomyelin (d18:1/16:0)		Lipid	Sphingomyelins	Species.thetaiotaomicron	0.0031135	0.00412643	0.450734	922	0.890041
metab_100002152	andro steroid monosulfate C19H28O6S (1)*		Lipid	Androgenic Steroids	genus.Lachnospira	-0.00937341	0.0124212	0.45067	922	0.890041
metab_100002167	12-HETE		Lipid	Eicosanoid	order.Burkholderiales	-0.00454402	0.00602335	0.450809	922	0.890041
metab_100002167	12-HETE		Lipid	Eicosanoid	Species.ihumii	0.0106659	0.0141355	0.450722	922	0.890041
metab_100002199	tridecenedioate (C13:1-DC)*		Lipid	Fatty Acid, Dicarboxylate	order.RF39	0.00821786	0.0108898	0.450666	922	0.890041
metab_100002284	2S,3R-dihydroxybutyrate		Lipid	Fatty Acid, Dihydroxy	genus.Holdemania	-0.00981187	0.0130042	0.450741	922	0.890041
metab_100002528	sulfate*		Xenobiotics	Chemical	genus.Frisingicoccus	0.00702116	0.00930534	0.450731	922	0.890041
metab_100002945	(14 or 15)-methylpalmitate (a17:0 or i17:0)		Lipid	Fatty Acid, Branched	genus.Lachnospiraceae.NK4B4.group	0.0178322	0.0236283	0.450629	922	0.890041
metab_100003000	1-(1-enyl-palmitoyl)-GPE (P-16:0)*		Lipid	Lysoplasmalogen	genus.Oribacterium	-0.00990641	0.0131271	0.450655	922	0.890041
metab_100003641	valylglycine		Peptide	Dipeptide	genus.Odoribacter	-0.00551901	0.00731427	0.450717	922	0.890041
metab_100003892	lanthionine		Amino Acid	Methionine, Cysteine, SAM and Taurine Metabolism	class.Bacteroidia	0.0139649	0.0185102	0.450782	922	0.890041
metab_100004046	N-acetylcarnosine		Amino Acid	Histidine Metabolism	genus..Clostridium..innocuum.group	-0.0130139	0.0172459	0.450685	922	0.890041
metab_100004111	4-methylcatechol sulfate		Xenobiotics	Benzoate Metabolism	genus.Senegalimassilia	0.0122708	0.016264	0.450764	922	0.890041
metab_100004635	methionine sulfone		Amino Acid	Methionine, Cysteine, SAM and Taurine Metabolism	genus.Lachnospiraceae.AC2044.group	0.00718067	0.00951629	0.450709	922	0.890041
metab_100005834	9-hydroxystearate		Lipid	Fatty Acid, Monohydroxy	order.Lactobacillales	0.00733642	0.00972447	0.450792	922	0.890041
metab_100006260	6-hydroxyindole sulfate		Xenobiotics	Chemical	Species.scindens	0.0360262	0.047756	0.450821	922	0.890041
metab_100006369	N-carbamoylalanine		Amino Acid	Alanine and Aspartate Metabolism	Species.pectinoschiza	-0.00604968	0.00801939	0.45082	922	0.890041
metab_100006375	3-methoxycatechol sulfate (1)		Xenobiotics	Benzoate Metabolism	order.Lachnospirales	-0.0550335	0.0729419	0.450758	922	0.890041
metab_100006438	citraconate/glutaconate		Energy	TCA Cycle	genus.Bilophila	-0.0143771	0.0190577	0.45081	922	0.890041
metab_100006438	citraconate/glutaconate		Energy	TCA Cycle	Species.mitsuokai	0.0206061	0.0273108	0.450747	922	0.890041
metab_100006641	glycochenodeoxycholate 3-sulfate		Lipid	Primary Bile Acid Metabolism	genus.Lacticaseibacillus	-0.0239199	0.0316954	0.45064	922	0.890041
metab_100006644	taurodeoxycholic acid 3-sulfate		Lipid	Secondary Bile Acid Metabolism	genus.Rikenellaceae.RC9.gut.group	0.03547	0.0470099	0.450735	922	0.890041
metab_100006726	linoleoyl ethanolamide		Lipid	Endocannabinoid	family.Eggerthellaceae	-0.00648396	0.00859254	0.450687	922	0.890041
metab_100008928	2-hydroxybutyrate/2-hydroxyisobutyrate		Amino Acid	Glutathione Metabolism	Species.ramosum	-0.00982418	0.0130193	0.450698	922	0.890041
metab_100008930	oleate/vaccenate (18:1)		Lipid	Long Chain Monounsaturated Fatty Acid	genus.Slackia	-0.0109839	0.0145586	0.450774	922	0.890041
metab_100008980	1-stearoyl-2-linoleoyl-GPC (18:0/18:2)*		Lipid	Phosphatidylcholine (PC)	genus.Holdemanella	-0.00261697	0.00346801	0.450686	922	0.890041
metab_100008984	1-palmitoyl-2-palmitoleoyl-GPC (16:0/16:1)*		Lipid	Phosphatidylcholine (PC)	Species.mucilaginosa	-0.0279397	0.0370346	0.450796	922	0.890041
metab_100008991	1-palmitoyl-2-docosahexaenoyl-GPE (16:0/22:6)*		Lipid	Phosphatidylethanolamine (PE)	genus..Eubacterium..nodatum.group	-0.0170426	0.0225885	0.45076	922	0.890041
metab_100008994	1-stearoyl-2-linoleoyl-GPI (18:0/18:2)		Lipid	Phosphatidylinositol (PI)	family.Bacillaceae	0.0270809	0.0358851	0.450654	922	0.890041
metab_100009027	sphingomyelin (d18:0/18:0, d19:0/17:0)*		Lipid	Dihydrosphingomyelins	Species.champanellensis	-0.00929519	0.0123167	0.45064	922	0.890041
metab_100009028	N-palmitoyl-sphinganine (d18:0/16:0)		Lipid	Dihydroceramides	genus..Eubacterium..fissicatena.group	0.00952995	0.0126291	0.450688	922	0.890041
metab_100009343	1-linoleoyl-2-linolenoyl-GPC (18:2/18:3)*		Lipid	Phosphatidylcholine (PC)	class.Actinobacteria	0.0063215	0.008379	0.450782	922	0.890041
metab_100015962	N,N,N-trimethyl-5-aminovalerate		Amino Acid	Lysine Metabolism	Species.callidus	-0.00738645	0.00979079	0.450792	922	0.890041
metab_100019831	3-hydroxyphenylacetoylglutamine		Peptide	Acetylated Peptides	genus.Enterorhabdus	0.00961465	0.0127429	0.450742	922	0.890041
metab_100020004	3-carboxy-4-methyl-5-pentyl-2-furanpropionate (3-CMPFP)**		Lipid	Fatty Acid, Dicarboxylate	genus.Megamonas	-0.0141802	0.0187951	0.45077	922	0.890041
metab_100020215	N-methylhydroxyproline**		Amino Acid	Urea cycle; Arginine and Proline Metabolism	phylum.Firmicutes	0.0483223	0.0640443	0.45074	922	0.890041
metab_100020241	gamma-glutamylcitrulline*		Peptide	Gamma-glutamyl Amino Acid	order.Lactobacillales	0.00527435	0.00698865	0.450628	922	0.890041
metab_100020360	8-methoxykynurenate		Amino Acid	Tryptophan Metabolism	Species.hominis	-0.005728	0.00759124	0.450716	922	0.890041
metab_100020541	11beta-hydroxyandrosterone glucuronide		Lipid	Androgenic Steroids	family.Lachnospiraceae	-0.0266225	0.0352878	0.450786	922	0.890041
metab_100021530	S-carboxyethylcysteine		Amino Acid	Methionine, Cysteine, SAM and Taurine Metabolism	order.Bifidobacteriales	-0.00768124	0.0101786	0.45066	922	0.890041
metab_1023	sarcosine		Amino Acid	Glycine, Serine and Threonine Metabolism	Species.animalis	0.0115603	0.0153238	0.450807	922	0.890041
metab_1087	erucate (22:1n9)		Lipid	Long Chain Monounsaturated Fatty Acid	Species.comes	0.0088089	0.0116753	0.450756	922	0.890041
metab_1256	choline		Lipid	Phospholipid Metabolism	family.Rikenellaceae	0.00553633	0.00733695	0.4507	922	0.890041
metab_1537	1-palmitoyl-2-linoleoyl-GPC (16:0/18:2)		Lipid	Phosphatidylcholine (PC)	genus.Lachnospiraceae.UCG.010	-0.00288178	0.00381861	0.450649	922	0.890041
metab_192	N-acetylputrescine		Amino Acid	Polyamine Metabolism	Species.minuta	0.02269	0.0300742	0.450769	922	0.890041
metab_229	arachidonate (20:4n6)		Lipid	Long Chain Polyunsaturated Fatty Acid (n3 and n6)	genus..Eubacterium..siraeum.group	0.00662927	0.00878456	0.450659	922	0.890041
metab_240	3-(4-hydroxyphenyl)lactate		Amino Acid	Tyrosine Metabolism	Species.sedimentorum	-0.00714198	0.00946533	0.450724	922	0.890041
metab_244	beta-alanine		Nucleotide	Pyrimidine Metabolism, Uracil containing	Species.intestinihominis	-0.00991789	0.0131456	0.450771	922	0.890041
metab_266	cholesterol		Lipid	Sterol	order.Bacteroidales	0.00878375	0.0116432	0.450804	922	0.890041
metab_267	choline phosphate		Lipid	Phospholipid Metabolism	genus.Eubacterium	0.00849763	0.0112641	0.450809	922	0.890041
metab_272	corticosterone		Lipid	Corticosteroids	family.Methanobacteriaceae	-0.0229586	0.0304256	0.4507	922	0.890041
metab_275	creatinine		Amino Acid	Creatine Metabolism	genus.Haemophilus	0.00493026	0.00653458	0.450757	922	0.890041
metab_376	isoleucine		Amino Acid	Leucine, Isoleucine and Valine Metabolism	genus.Tyzzerella	0.00391483	0.00518774	0.45067	922	0.890041
metab_452	palmitoleate (16:1n7)		Lipid	Long Chain Monounsaturated Fatty Acid	Species.vulgatus	0.00752467	0.00997081	0.450647	922	0.890041
metab_535	uridine		Nucleotide	Pyrimidine Metabolism, Uracil containing	Species.intestinalis	0.0023999	0.00318085	0.450757	922	0.890041
metab_796	alpha-ketobutyrate		Amino Acid	Methionine, Cysteine, SAM and Taurine Metabolism	order.Burkholderiales	-0.00722162	0.00957277	0.450814	922	0.890041
metab_888	caprate (10:0)		Lipid	Medium Chain Fatty Acid	family.Peptococcaceae	-0.00780395	0.0103411	0.450659	922	0.890041
metab_999911444	X - 11444		NA	NA	Species.bacterium.1	0.00564451	0.00748065	0.45072	922	0.890041
metab_999911444	X - 11444		NA	NA	Species.senegalensis	-0.0147378	0.0195362	0.45082	922	0.890041
metab_999911847	X - 11847		NA	NA	Species.colihominis	-0.0415008	0.0549991	0.450705	922	0.890041
metab_999912221	X - 12221		NA	NA	Species.succinatiphilus	-0.0311469	0.0412837	0.450773	922	0.890041
metab_999912740	X - 12740		NA	NA	Species.parainfluenzae	0.0454352	0.060214	0.450712	922	0.890041
metab_999916087	X - 16087		NA	NA	family.Anaerofustaceae	-0.0202801	0.0268791	0.450752	922	0.890041
metab_999916580	X - 16580		NA	NA	genus..Eubacterium..xylanophilum.group	0.00631408	0.00836984	0.450818	922	0.890041
metab_999921441	X - 21441		NA	NA	Species.microfusus	-0.0334695	0.0443601	0.450752	922	0.890041
metab_999921467	X - 21467		NA	NA	genus.Gordonibacter	-0.0175456	0.0232543	0.450743	922	0.890041
metab_999921736	X - 21736		NA	NA	genus.Lactobacillus	0.00913881	0.0121106	0.450681	922	0.890041
metab_999921829	X - 21829		NA	NA	class.Lentisphaeria	0.0203092	0.0269144	0.450697	922	0.890041
metab_999923659	X - 23659		NA	NA	family.Succinivibrionaceae	-0.0192041	0.0254535	0.450764	922	0.890041
metab_999924306	X - 24306		NA	NA	family.Peptostreptococcaceae	-0.00539216	0.00714564	0.450684	922	0.890041
metab_999924518	X - 24518		NA	NA	class.Vampirivibrionia	0.00755125	0.010008	0.450736	922	0.890041
metab_999924949	X - 24949		NA	NA	genus.Peptococcus	-0.00822988	0.0109084	0.450778	922	0.890041
metab_999924970	X - 24970		NA	NA	genus.Tyzzerella	-0.0147578	0.0195562	0.450666	922	0.890041
metab_999925422	X - 25422		NA	NA	genus.UCG.007	0.0138568	0.0183605	0.450625	922	0.890041
metab_999925520	X - 25520		NA	NA	genus.Klebsiella	-0.0144012	0.0190848	0.450695	922	0.890041
metab_999925936	X - 25936		NA	NA	genus.Granulicatella	-0.0213541	0.0282991	0.450698	922	0.890041
metab_999926097	X - 26097		NA	NA	phylum.Firmicutes	-0.0129087	0.0171087	0.450741	922	0.890041
metab_999926097	X - 26097		NA	NA	Species.fragilis	0.00404681	0.00536364	0.450755	922	0.890041
metab_100004326	3-acetylphenol sulfate		Xenobiotics	Chemical	order.Lachnospirales	0.0343302	0.0455083	0.450825	922	0.890044
metab_100000036	3-methyl-2-oxovalerate		Amino Acid	Leucine, Isoleucine and Valine Metabolism	family.Synergistaceae	0.0109685	0.0145403	0.450841	922	0.890052
metab_100002945	(14 or 15)-methylpalmitate (a17:0 or i17:0)		Lipid	Fatty Acid, Branched	order.Peptococcales	-0.00875253	0.0116028	0.45084	922	0.890052
metab_100003001	1-(1-enyl-stearoyl)-GPE (P-18:0)*		Lipid	Lysoplasmalogen	Species.obesi	-0.00568685	0.00753868	0.450835	922	0.890052
metab_999916964	X - 16964		NA	NA	family.Oxalobacteraceae	-0.0121957	0.016167	0.450837	922	0.890052
metab_999917367	X - 17367		NA	NA	genus.Solobacterium	-0.0220748	0.0292632	0.450837	922	0.890052
metab_999921364	X - 21364		NA	NA	genus..Eubacterium..hallii.group	0.00928376	0.0123069	0.450837	922	0.890052
metab_100001121	pyridoxate		Cofactors and Vitamins	Vitamin B6 Metabolism	phylum.Patescibacteria	-0.0158087	0.0209572	0.450848	922	0.890058
metab_100001740	mannitol/sorbitol		Carbohydrate	Fructose, Mannose and Galactose Metabolism	genus.UBA1819	0.0108671	0.0144064	0.450852	922	0.890058
metab_100015681	palmitoleoyl-arachidonoyl-glycerol (16:1/20:4) [2]*		Lipid	Diacylglycerol	family.Clostridiaceae	-0.00824618	0.0109318	0.45085	922	0.890058
metab_100020208	perfluorooctanoate (PFOA)		Xenobiotics	Chemical	family.Akkermansiaceae	-0.00685246	0.00908416	0.450851	922	0.890058
metab_999919141	X - 19141		NA	NA	Species.anginosus	0.0330372	0.0437969	0.450853	922	0.890058
metab_100006369	N-carbamoylalanine		Amino Acid	Alanine and Aspartate Metabolism	genus.Anaeroplasma	-0.0109621	0.0145325	0.450858	922	0.890064
metab_100000997	3-hydroxydecanoate		Lipid	Fatty Acid, Monohydroxy	class.Synergistia	-0.0181854	0.0241086	0.450861	922	0.890065
metab_100002749	S-methylcysteine		Amino Acid	Methionine, Cysteine, SAM and Taurine Metabolism	genus.UBA1819	-0.00672217	0.00891172	0.450865	922	0.890067
metab_100022006	bilirubin degradation product, C17H18N2O4 (2)**		Partially Characterized Molecules	Partially Characterized Molecules	genus..Eubacterium..fissicatena.group	0.0121942	0.0161661	0.450866	922	0.890067
metab_100001876	sphinganine-1-phosphate		Lipid	Sphingolipid Synthesis	Species.formigenes	0.0120978	0.0160386	0.450874	922	0.890067
metab_100015838	eicosenoylcarnitine (C20:1)*		Lipid	Fatty Acid Metabolism (Acyl Carnitine, Monounsaturated)	Species.clarus	-0.00719905	0.00954416	0.450875	922	0.890067
metab_999922509	X - 22509		NA	NA	order.Bifidobacteriales	-0.0102074	0.0135323	0.450871	922	0.890067
metab_999925343	X - 25343		NA	NA	Species.vadensis	0.0317754	0.0421259	0.450872	922	0.890067
metab_999926107	X - 26107		NA	NA	genus.Eubacterium	-0.0148817	0.0197291	0.450868	922	0.890067
metab_2054	ethylmalonate		Amino Acid	Leucine, Isoleucine and Valine Metabolism	class.Methanobacteria	-0.0177153	0.0234863	0.450879	922	0.890071
metab_100003415	N6-methyllysine		Amino Acid	Lysine Metabolism	family.Ruminococcaceae	0.043844	0.0581271	0.450881	922	0.890072
metab_100006294	behenoyl sphingomyelin (d18:1/22:0)*		Lipid	Sphingomyelins	family.Butyricicoccaceae	0.00766772	0.0101661	0.4509	922	0.890074
metab_100008998	gamma-tocopherol/beta-tocopherol		Cofactors and Vitamins	Tocopherol Metabolism	genus.TM7x	0.0118875	0.0157604	0.450889	922	0.890074
metab_100009394	hexadecadienoate (16:2n6)		Lipid	Long Chain Polyunsaturated Fatty Acid (n3 and n6)	genus.Sellimonas	-0.00924023	0.0122505	0.450886	922	0.890074
metab_100009406	palmitoleoylcarnitine (C16:1)*		Lipid	Fatty Acid Metabolism (Acyl Carnitine, Monounsaturated)	Species.ihumii	-0.0150862	0.0200017	0.450902	922	0.890074
metab_100010937	oleoyl-arachidonoyl-glycerol (18:1/20:4) [2]*		Lipid	Diacylglycerol	Species.pectinilyticus	-0.0114382	0.0151649	0.450895	922	0.890074
metab_100020496	sulfate of piperine metabolite C16H19NO3 (2)*		Xenobiotics	Food Component/Plant	family.Butyricicoccaceae	0.0156955	0.0208096	0.450903	922	0.890074
metab_100022041	N,N-dimethyl-pro-pro		Peptide	Modified Peptides	Species.lenta	-0.0128018	0.0169733	0.450909	922	0.890074
metab_1231	dihomo-linoleate (20:2n6)		Lipid	Long Chain Polyunsaturated Fatty Acid (n3 and n6)	Species.minuta	0.0319617	0.0423748	0.450891	922	0.890074
metab_821	pseudouridine		Nucleotide	Pyrimidine Metabolism, Uracil containing	genus.CAG.56	-0.00220736	0.00292657	0.4509	922	0.890074
metab_923	dihydroorotate		Nucleotide	Pyrimidine Metabolism, Orotate containing	order.DTU014	0.0210728	0.0279386	0.450898	922	0.890074
metab_999911372	X - 11372		NA	NA	family.Rikenellaceae	0.00877704	0.011637	0.450908	922	0.890074
metab_999912707	X - 12707		NA	NA	Species.lenta	-0.0105361	0.0139692	0.450905	922	0.890074
metab_999912849	X - 12849		NA	NA	genus.Mitsuokella	0.026771	0.0354942	0.450908	922	0.890074
metab_999925343	X - 25343		NA	NA	genus.Lachnospiraceae.AC2044.group	-0.00760047	0.0100771	0.450908	922	0.890074
metab_100001064	glycolithocholate		Lipid	Secondary Bile Acid Metabolism	family.Methanobacteriaceae	-0.0270337	0.0358434	0.450919	922	0.890076
metab_100010918	oleoyl-oleoyl-glycerol (18:1/18:1) [1]*		Lipid	Diacylglycerol	Species.cateniformis	0.015737	0.0208653	0.450917	922	0.890076
metab_100020360	8-methoxykynurenate		Amino Acid	Tryptophan Metabolism	order.Bacteroidales	0.0123916	0.0164297	0.450915	922	0.890076
metab_999918913	X - 18913		NA	NA	Species.piger	0.0189783	0.0251628	0.450916	922	0.890076
metab_100001162	propionylcarnitine (C3)		Lipid	Fatty Acid Metabolism (also BCAA Metabolism)	genus.Romboutsia	0.00490955	0.00650952	0.450923	922	0.89008
metab_100001739	dihomo-linolenate (20:3n3 or n6)		Lipid	Long Chain Polyunsaturated Fatty Acid (n3 and n6)	family.Monoglobaceae	-0.0103997	0.0137891	0.45093	922	0.890081
metab_100010941	linoleoyl-linoleoyl-glycerol (18:2/18:2) [1]*		Lipid	Diacylglycerol	Species.massiliensis	0.0115344	0.0152939	0.45094	922	0.890081
metab_100015751	glycosyl ceramide (d18:1/23:1, d17:1/24:1)*		Lipid	Hexosylceramides (HCER)	Species.piger	0.0186607	0.0247432	0.450944	922	0.890081
metab_100019892	2-hydroxyarachidate*		Lipid	Fatty Acid, Monohydroxy	genus.Eisenbergiella	-0.0064834	0.0085967	0.450945	922	0.890081
metab_100020427	1-carboxyethylisoleucine	N-lactoyl isoleucine	Amino Acid	Leucine, Isoleucine and Valine Metabolism	Species.disporicum	-0.0109149	0.0144726	0.450943	922	0.890081
metab_100022013	tetrahydrocortisol glucuronide		Lipid	Corticosteroids	genus.Gordonibacter	-0.0146471	0.0194211	0.450937	922	0.890081
metab_1023	sarcosine		Amino Acid	Glycine, Serine and Threonine Metabolism	genus.Barnesiella	0.00495187	0.00656608	0.450954	922	0.890081
metab_1242	N1-methyladenosine		Nucleotide	Purine Metabolism, Adenine containing	genus.Ruminiclostridium	0.0137045	0.018172	0.450955	922	0.890081
metab_273	cortisone		Lipid	Corticosteroids	genus.Adlercreutzia	0.00501624	0.00665146	0.450955	922	0.890081
metab_444	ornithine		Amino Acid	Urea cycle; Arginine and Proline Metabolism	Species.lenta	-0.0083808	0.0111125	0.450944	922	0.890081
metab_466	phytanate		Xenobiotics	Food Component/Plant	Species.obeum	0.00980431	0.0130002	0.450948	922	0.890081
metab_566	valine		Amino Acid	Leucine, Isoleucine and Valine Metabolism	Species.atypica	-0.0125108	0.0165882	0.450929	922	0.890081
metab_999911470	X - 11470		NA	NA	Species.jalaludinii	0.0147245	0.0195239	0.450944	922	0.890081
metab_999911478	X - 11478		NA	NA	genus.Dielma	-0.0382998	0.0507845	0.450951	922	0.890081
metab_999911632	X - 11632		NA	NA	genus.Acidaminococcus	-0.00601204	0.00797144	0.45093	922	0.890081
metab_999912306	X - 12306		NA	NA	Species.intestinalis	-0.00857055	0.0113643	0.450951	922	0.890081
metab_999923644	X - 23644		NA	NA	Species.massiliensis.7	0.0522864	0.0693311	0.450956	922	0.890081
metab_100006005	5alpha-androstan-3alpha,17beta-diol monosulfate (2)		Lipid	Androgenic Steroids	genus.Peptococcus	0.0111164	0.0147403	0.450958	922	0.890081
metab_100000491	gamma-glutamylphenylalanine		Peptide	Gamma-glutamyl Amino Acid	genus.Lachnospiraceae.NK4B4.group	-0.00966927	0.0128216	0.450965	922	0.890084
metab_100000792	dehydroepiandrosterone sulfate (DHEA-S)		Lipid	Androgenic Steroids	phylum.Actinobacteriota	-0.0107405	0.0142422	0.450968	922	0.890084
metab_100006614	adipoylcarnitine (C6-DC)		Lipid	Fatty Acid Metabolism (Acyl Carnitine, Dicarboxylate)	Species.obeum	0.008844	0.0117274	0.450969	922	0.890084
metab_231	arginine		Amino Acid	Urea cycle; Arginine and Proline Metabolism	order.Bacteroidales	0.00901123	0.0119491	0.450968	922	0.890084
metab_460	phenylalanine		Amino Acid	Phenylalanine Metabolism	genus.Fournierella	-0.00540394	0.00716566	0.450962	922	0.890084
metab_100015836	ximenoylcarnitine (C26:1)*		Lipid	Fatty Acid Metabolism (Acyl Carnitine, Monounsaturated)	genus.Barnesiella	0.00452804	0.00600434	0.450972	922	0.890087
metab_100002254	stearoyl ethanolamide		Lipid	Endocannabinoid	genus.Latilactobacillus	0.00621632	0.00824319	0.450979	922	0.890097
metab_100005384	O-sulfo-L-tyrosine		Xenobiotics	Chemical	Species.succinatiphilus	0.0147057	0.0195008	0.450984	922	0.890101
metab_999924518	X - 24518		NA	NA	genus.Succinivibrio	0.0173888	0.0230588	0.450985	922	0.890101
metab_252	succinate		Energy	TCA Cycle	family.Eubacteriaceae	-0.0123975	0.0164401	0.450989	922	0.890103
metab_999912193	X - 12193		NA	NA	genus.Lachnospiraceae.FCS020.group	0.00497236	0.00659378	0.45099	922	0.890103
metab_100000295	tartarate		Xenobiotics	Food Component/Plant	class.Desulfovibrionia	-0.0112093	0.0148646	0.450994	922	0.890108
metab_999921353	X - 21353		NA	NA	Species.pamelaeae	0.0229187	0.0303926	0.450998	922	0.89011
metab_100001006	N-acetylglycine		Amino Acid	Glycine, Serine and Threonine Metabolism	order.Actinomycetales	-0.0189884	0.0251817	0.451015	922	0.890116
metab_100001270	myristoylcarnitine (C14)		Lipid	Fatty Acid Metabolism (Acyl Carnitine, Long Chain Saturated)	family.Actinomycetaceae	-0.0171795	0.0227825	0.45101	922	0.890116
metab_100001270	myristoylcarnitine (C14)		Lipid	Fatty Acid Metabolism (Acyl Carnitine, Long Chain Saturated)	genus.Romboutsia	-0.00473561	0.00628019	0.451016	922	0.890116
metab_100009130	1-oleoyl-2-docosahexaenoyl-GPC (18:1/22:6)*		Lipid	Phosphatidylcholine (PC)	genus.Lacticaseibacillus	-0.0104246	0.0138244	0.451006	922	0.890116
metab_100009264	glycochenodeoxycholate glucuronide (1)		Lipid	Primary Bile Acid Metabolism	Species.equolifaciens	-0.0197936	0.0262494	0.451013	922	0.890116
metab_100015797	heneicosapentaenoate (21:5n3)		Lipid	Long Chain Polyunsaturated Fatty Acid (n3 and n6)	family.Actinomycetaceae	-0.0357042	0.0473484	0.451005	922	0.890116
metab_100021103	pregnenetriol sulfate*		Lipid	Pregnenolone Steroids	genus.Sutterella	0.00674057	0.00893898	0.45101	922	0.890116
metab_999926106	X - 26106		NA	NA	Species.urinimassiliense	0.0284691	0.0377544	0.451012	922	0.890116
metab_100001550	homostachydrine*		Xenobiotics	Food Component/Plant	genus.Lachnospiraceae.AC2044.group	0.0103779	0.0137628	0.451018	922	0.890117
metab_100021104	pregnenetriol disulfate*		Lipid	Pregnenolone Steroids	genus.Anaerofilum	0.021496	0.0285076	0.451021	922	0.890118
metab_100003901	2-stearoyl-GPE (18:0)*		Lipid	Lysophospholipid	family.Family.XI	0.0189225	0.0250948	0.451025	922	0.890123
metab_999921467	X - 21467		NA	NA	Species.massiliensis.5	-0.0184855	0.0245154	0.451029	922	0.890126
metab_100005391	3-(3-hydroxyphenyl)propionate sulfate		Xenobiotics	Benzoate Metabolism	order.Lachnospirales	-0.0415855	0.0551517	0.451036	922	0.89013
metab_100015965	ethyl alpha-glucopyranoside		Xenobiotics	Food Component/Plant	genus.Merdibacter	-0.0257288	0.0341221	0.451037	922	0.89013
metab_100020496	sulfate of piperine metabolite C16H19NO3 (2)*		Xenobiotics	Food Component/Plant	genus.Erysipelatoclostridium	-0.0127868	0.0169582	0.451037	922	0.89013
metab_100021104	pregnenetriol disulfate*		Lipid	Pregnenolone Steroids	genus.Coprobacter	-0.0130608	0.0173216	0.451038	922	0.89013
metab_100001106	1,3-dimethylurate		Xenobiotics	Xanthine Metabolism	family.Clostridiaceae	-0.0100691	0.013354	0.451042	922	0.890131
metab_1053	3-ureidopropionate		Nucleotide	Pyrimidine Metabolism, Uracil containing	Species.copri	0.00465894	0.00617888	0.451043	922	0.890131
metab_100000054	5-hydroxylysine		Amino Acid	Lysine Metabolism	family.Coriobacteriales.Incertae.Sedis	0.00542922	0.00720079	0.451063	922	0.890131
metab_100000269	glycerophosphorylcholine (GPC)		Lipid	Phospholipid Metabolism	Species.inulinivorans	-0.00399265	0.00529553	0.451069	922	0.890131
metab_100000861	2,3-dihydroxypyridine		Xenobiotics	Food Component/Plant	Species.dentium	-0.0209835	0.0278314	0.451079	922	0.890131
metab_100001270	myristoylcarnitine (C14)		Lipid	Fatty Acid Metabolism (Acyl Carnitine, Long Chain Saturated)	genus.Family.XIII.AD3011.group	-0.00770901	0.0102244	0.451058	922	0.890131
metab_100001409	N1-methylinosine		Nucleotide	Purine Metabolism, (Hypo)Xanthine/Inosine containing	Species.tertium	0.0189617	0.0251494	0.451071	922	0.890131
metab_100001510	phenol sulfate		Amino Acid	Tyrosine Metabolism	genus.Desulfovibrio	-0.00930075	0.0123352	0.451047	922	0.890131
metab_100001562	2-palmitoyl-GPC (16:0)*		Lipid	Lysophospholipid	genus.Hafnia.Obesumbacterium	-0.0158053	0.0209631	0.451075	922	0.890131
metab_100001868	4-allylphenol sulfate		Xenobiotics	Food Component/Plant	genus.Weissella	0.0399185	0.0529426	0.451052	922	0.890131
metab_100001992	androstenediol (3beta,17beta) disulfate (1)		Lipid	Androgenic Steroids	Species.jalaludinii	-0.0188377	0.0249845	0.451063	922	0.890131
metab_100002154	ergothioneine		Xenobiotics	Food Component/Plant	family.Carnobacteriaceae	-0.0350082	0.0464312	0.451061	922	0.890131
metab_100002989	oleoyl-linoleoyl-glycerol (18:1/18:2) [1]		Lipid	Diacylglycerol	genus.Lacticaseibacillus	0.0159614	0.0211699	0.451069	922	0.890131
metab_100004634	3-methoxytyramine sulfate		Amino Acid	Tyrosine Metabolism	genus..Bacteroides..pectinophilus.group	0.00862901	0.0114448	0.45107	922	0.890131
metab_100019968	lyxonate		Carbohydrate	Pentose Metabolism	genus.Paraprevotella	0.00558831	0.00741204	0.451079	922	0.890131
metab_1102	gamma-glutamyltyrosine		Peptide	Gamma-glutamyl Amino Acid	Species.piger	0.0148761	0.0197298	0.451054	922	0.890131
metab_1518	N-palmitoyl-sphingosine (d18:1/16:0)		Lipid	Ceramides	Species.longum	-0.00389148	0.00516142	0.451076	922	0.890131
metab_192	N-acetylputrescine		Amino Acid	Polyamine Metabolism	genus.Candidatus.Soleaferrea	0.00924578	0.0122632	0.451081	922	0.890131
metab_330	fumarate		Energy	TCA Cycle	genus.Collinsella	0.00528391	0.00700834	0.451081	922	0.890131
metab_892	nonadecanoate (19:0)		Lipid	Long Chain Saturated Fatty Acid	genus.Rothia	-0.0184499	0.0244703	0.451067	922	0.890131
metab_999913684	X - 13684		NA	NA	Species.bartlettii	0.00580363	0.00769725	0.451057	922	0.890131
metab_999921471	X - 21471		NA	NA	genus.Lachnospiraceae.ND3007.group	0.00778559	0.0103262	0.451072	922	0.890131
metab_100001614	hexadecanedioate (C16-DC)		Lipid	Fatty Acid, Dicarboxylate	Species.salivarius	0.0157617	0.0209057	0.451084	922	0.890132
metab_100020208	perfluorooctanoate (PFOA)		Xenobiotics	Chemical	order.Pseudomonadales	0.0205247	0.0272235	0.451088	922	0.890136
metab_100000295	tartarate		Xenobiotics	Food Component/Plant	class.Bacilli	-0.0192644	0.0255522	0.451095	922	0.890144
metab_1162	N-acetylneuraminate		Carbohydrate	Aminosugar Metabolism	genus.Anaerofilum	-0.0128485	0.0170422	0.451095	922	0.890144
metab_100001040	1-linoleoylglycerol (18:2)		Lipid	Monoacylglycerol	genus.Flavonifractor	-0.00954031	0.0126548	0.451117	922	0.890144
metab_100005985	sphingomyelin (d18:2/14:0, d18:1/14:1)*		Lipid	Sphingomyelins	family.Bacillaceae	-0.0230911	0.0306294	0.451116	922	0.890144
metab_100006092	tyramine O-sulfate		Amino Acid	Tyrosine Metabolism	genus.Bifidobacterium	0.00864912	0.0114724	0.451106	922	0.890144
metab_100010918	oleoyl-oleoyl-glycerol (18:1/18:1) [1]*		Lipid	Diacylglycerol	family.Succinivibrionaceae	0.0260005	0.0344879	0.451109	922	0.890144
metab_100015833	arachidoylcarnitine (C20)*		Lipid	Fatty Acid Metabolism (Acyl Carnitine, Long Chain Saturated)	family.Prevotellaceae	0.00335087	0.0044447	0.451107	922	0.890144
metab_100020833	2-ketocaprylate		Amino Acid	Leucine, Isoleucine and Valine Metabolism	genus..Ruminococcus..torques.group	0.0110715	0.0146853	0.451098	922	0.890144
metab_1105	alpha-tocopherol		Cofactors and Vitamins	Tocopherol Metabolism	genus.Cloacibacillus	-0.0125876	0.0166968	0.451113	922	0.890144
metab_1113	4-acetamidobutanoate		Amino Acid	Polyamine Metabolism	genus.Blautia	-0.013878	0.0184082	0.451108	922	0.890144
metab_55	1-methylnicotinamide		Cofactors and Vitamins	Nicotinate and Nicotinamide Metabolism	family.vadinBE97	-0.0273959	0.0363389	0.451108	922	0.890144
metab_932	caprylate (8:0)		Lipid	Medium Chain Fatty Acid	genus.Veillonella	-0.00720907	0.00956254	0.451117	922	0.890144
metab_999912101	X - 12101		NA	NA	genus.Lachnospiraceae.NK4A136.group	0.00868307	0.0115176	0.451111	922	0.890144
metab_100001295	gamma-glutamyltryptophan		Peptide	Gamma-glutamyl Amino Acid	genus.Parasutterella	0.00394946	0.00523899	0.451134	922	0.890147
metab_100001567	1-palmitoyl-GPE (16:0)		Lipid	Lysophospholipid	Species.mutans	0.00983325	0.0130438	0.451131	922	0.890147
metab_100001605	catechol sulfate		Xenobiotics	Benzoate Metabolism	genus.Roseburia	-0.0123521	0.0163849	0.451127	922	0.890147
metab_100006641	glycochenodeoxycholate 3-sulfate		Lipid	Primary Bile Acid Metabolism	Species.wadsworthia	-0.0150314	0.0199393	0.451132	922	0.890147
metab_100010950	stearoyl-arachidonoyl-glycerol (18:0/20:4) [2]*		Lipid	Diacylglycerol	Species.cutis	0.02314	0.030695	0.451128	922	0.890147
metab_999913684	X - 13684		NA	NA	phylum.Synergistota	0.0202719	0.0268909	0.451134	922	0.890147
metab_999921383	X - 21383		NA	NA	Species.thetaiotaomicron	-0.0079869	0.0105947	0.451132	922	0.890147
metab_999926097	X - 26097		NA	NA	family.Anaerovoracaceae	-0.00719751	0.00954733	0.451123	922	0.890147
metab_100021208	4-vinylcatechol sulfate		Xenobiotics	Benzoate Metabolism	Species.distasonis	0.0132888	0.0176279	0.451138	922	0.890149
metab_999925420	X - 25420		NA	NA	Species.fairfieldensis	0.0347318	0.0460726	0.451139	922	0.890149
metab_267	choline phosphate		Lipid	Phospholipid Metabolism	genus.UC5.1.2E3	0.00478741	0.00635069	0.451144	922	0.890156
metab_100000665	docosahexaenoate (DHA; 22:6n3)		Lipid	Long Chain Polyunsaturated Fatty Acid (n3 and n6)	family.Erysipelatoclostridiaceae	0.00969424	0.0128601	0.451154	922	0.890161
metab_100019892	2-hydroxyarachidate*		Lipid	Fatty Acid, Monohydroxy	Species.finegoldii	0.00538401	0.00714221	0.451151	922	0.890161
metab_100021530	S-carboxyethylcysteine		Amino Acid	Methionine, Cysteine, SAM and Taurine Metabolism	class.Incertae.Sedis	-0.0277198	0.036772	0.451151	922	0.890161
metab_330	fumarate		Energy	TCA Cycle	order.Victivallales	0.0145651	0.0193216	0.451154	922	0.890161
metab_100008999	1-(1-enyl-stearoyl)-2-arachidonoyl-GPE (P-18:0/20:4)*		Lipid	Plasmalogen	Species.timonensis	0.0222268	0.0294856	0.451159	922	0.890166
metab_100022005	bilirubin degradation product, C17H18N2O4 (1)**		Partially Characterized Molecules	Partially Characterized Molecules	Species.finegoldii	-0.00768441	0.0101942	0.451169	922	0.890179
metab_535	uridine		Nucleotide	Pyrimidine Metabolism, Uracil containing	family.Muribaculaceae	0.00289958	0.00384662	0.451169	922	0.890179
metab_100001413	N4-acetylcytidine		Nucleotide	Pyrimidine Metabolism, Cytidine containing	genus.Monoglobus	0.00788303	0.010458	0.451179	922	0.890186
metab_100006370	3beta-hydroxy-5-cholestenoate		Lipid	Sterol	genus.Fenollaria	0.0203381	0.0269815	0.451181	922	0.890186
metab_100009055	palmitoyl-linoleoyl-glycerol (16:0/18:2) [2]*		Lipid	Diacylglycerol	genus.Lachnospiraceae.UCG.004	-0.00776462	0.0103008	0.451178	922	0.890186
metab_330	fumarate		Energy	TCA Cycle	genus.Streptococcus	-0.00457498	0.00606933	0.451177	922	0.890186
metab_100006105	4-methylguaiacol sulfate		Xenobiotics	Benzoate Metabolism	Species.atypica	-0.037209	0.0493637	0.451185	922	0.890191
metab_100001510	phenol sulfate		Amino Acid	Tyrosine Metabolism	genus.Monoglobus	0.0123952	0.0164444	0.451189	922	0.890191
metab_999911847	X - 11847		NA	NA	genus.Odoribacter	-0.0179247	0.0237801	0.451187	922	0.890191
metab_100006005	5alpha-androstan-3alpha,17beta-diol monosulfate (2)		Lipid	Androgenic Steroids	phylum.Actinobacteriota	-0.0138925	0.0184308	0.451191	922	0.890192
metab_100003000	1-(1-enyl-palmitoyl)-GPE (P-16:0)*		Lipid	Lysoplasmalogen	family..Eubacterium..coprostanoligenes.group	0.00624648	0.00828721	0.451199	922	0.890204
metab_100000282	N-acetylglutamate		Amino Acid	Glutamate Metabolism	family.Lachnospiraceae	-0.0184706	0.0245056	0.45121	922	0.890207
metab_100000861	2,3-dihydroxypyridine		Xenobiotics	Food Component/Plant	genus.Ligilactobacillus	0.0109975	0.0145908	0.45121	922	0.890207
metab_100006370	3beta-hydroxy-5-cholestenoate		Lipid	Sterol	Species.copri	-0.00593259	0.00787095	0.451209	922	0.890207
metab_100010955	perfluorooctanesulfonate (PFOS)		Xenobiotics	Chemical	phylum.Firmicutes	-0.0262686	0.0348513	0.451209	922	0.890207
metab_100015623	lactosyl-N-behenoyl-sphingosine (d18:1/22:0)*		Lipid	Lactosylceramides (LCER)	phylum.Bacteroidota	0.00939116	0.0124594	0.451205	922	0.890207
metab_100001253	N-acetylglutamine		Amino Acid	Glutamate Metabolism	family.Puniceicoccaceae	-0.0278007	0.0368855	0.451228	922	0.890208
metab_100001334	N-acetylproline		Amino Acid	Urea cycle; Arginine and Proline Metabolism	Species.inulinivorans	-0.0046199	0.0061298	0.451241	922	0.890208
metab_100001468	N1-Methyl-2-pyridone-5-carboxamide		Cofactors and Vitamins	Nicotinate and Nicotinamide Metabolism	genus.Holdemanella	0.00490431	0.0065068	0.451216	922	0.890208
metab_100001987	5alpha-androstan-3beta,17beta-diol disulfate		Lipid	Androgenic Steroids	Species.johnsonii	0.0238609	0.0316589	0.451237	922	0.890208
metab_100005384	O-sulfo-L-tyrosine		Xenobiotics	Chemical	Species.faecis.1	-0.0149001	0.0197696	0.451236	922	0.890208
metab_100008916	1-stearoyl-2-docosahexaenoyl-GPC (18:0/22:6)		Lipid	Phosphatidylcholine (PC)	Species.disporicum	0.00899354	0.0119326	0.451234	922	0.890208
metab_100008991	1-palmitoyl-2-docosahexaenoyl-GPE (16:0/22:6)*		Lipid	Phosphatidylethanolamine (PE)	genus.Catenibacillus	-0.0150326	0.019945	0.451226	922	0.890208
metab_100009045	phenylacetylglutamate		Peptide	Acetylated Peptides	Species.aerofaciens	0.0103214	0.0136944	0.451233	922	0.890208
metab_100010923	linoleoyl-arachidonoyl-glycerol (18:2/20:4) [2]*		Lipid	Diacylglycerol	genus..Eubacterium..ruminantium.group	-0.00671345	0.00890746	0.451236	922	0.890208
metab_100019972	dodecenedioate (C12:1-DC)*		Lipid	Fatty Acid, Dicarboxylate	phylum.Patescibacteria	0.0111762	0.0148286	0.451231	922	0.890208
metab_100020425	1-carboxyethylleucine	N-lactoyl leucine	Amino Acid	Leucine, Isoleucine and Valine Metabolism	order.RF39	-0.00624359	0.00828375	0.45122	922	0.890208
metab_100021141	3-hydroxydecanoylcarnitine		Lipid	Fatty Acid Metabolism (Acyl Carnitine, Hydroxy)	genus..Bacteroides..pectinophilus.group	0.0139976	0.0185713	0.451215	922	0.890208
metab_821	pseudouridine		Nucleotide	Pyrimidine Metabolism, Uracil containing	family.Sutterellaceae	-0.00267924	0.0035549	0.451244	922	0.890208
metab_999912193	X - 12193		NA	NA	Species.fastidiosa	0.0256252	0.034	0.45124	922	0.890208
metab_999912830	X - 12830		NA	NA	family.Bacteroidaceae	0.0197591	0.0262155	0.451218	922	0.890208
metab_999921471	X - 21471		NA	NA	Species.invisus	-0.0058583	0.00777297	0.451243	922	0.890208
metab_999925810	X - 25810		NA	NA	genus.Terrisporobacter	-0.00538299	0.00714204	0.451226	922	0.890208
metab_100000282	N-acetylglutamate		Amino Acid	Glutamate Metabolism	genus.Paraprevotella	-0.0042245	0.00560571	0.451285	922	0.890214
metab_100000882	3-hydroxymyristate		Lipid	Fatty Acid, Monohydroxy	order.Clostridia.UCG.014	-0.00641822	0.0085188	0.451398	922	0.890214
metab_100000961	homoarginine		Amino Acid	Urea cycle; Arginine and Proline Metabolism	genus.Turicibacter	0.00628587	0.00834143	0.451306	922	0.890214
metab_100000998	citramalate		Amino Acid	Glutamate Metabolism	Species.hydrogenotrophica	-0.0152803	0.0202771	0.451305	922	0.890214
metab_100001006	N-acetylglycine		Amino Acid	Glycine, Serine and Threonine Metabolism	class.Coriobacteriia	-0.00701539	0.0093121	0.451432	922	0.890214
metab_100001073	androsterone sulfate		Lipid	Androgenic Steroids	Species.vadensis	-0.0489753	0.0650036	0.451394	922	0.890214
metab_100001208	1-methyl-4-imidazoleacetate		Amino Acid	Histidine Metabolism	order.Pseudomonadales	-0.0153602	0.0203882	0.451416	922	0.890214
metab_100001256	N-acetylphenylalanine		Amino Acid	Phenylalanine Metabolism	Species.massiliensis.4	-0.00835936	0.0110962	0.451438	922	0.890214
metab_100001257	N-acetylasparagine		Amino Acid	Alanine and Aspartate Metabolism	Species.ihumii	0.0176037	0.0233631	0.451359	922	0.890214
metab_100001262	gamma-glutamyl-epsilon-lysine		Peptide	Gamma-glutamyl Amino Acid	Species.ihumii	0.00986705	0.0130957	0.451374	922	0.890214
metab_100001277	10-nonadecenoate (19:1n9)		Lipid	Long Chain Monounsaturated Fatty Acid	genus.Latilactobacillus	0.0129374	0.0171706	0.451373	922	0.890214
metab_100001296	stachydrine		Xenobiotics	Food Component/Plant	class.Verrucomicrobiae	0.017027	0.0225966	0.451336	922	0.890214
metab_100001320	erythronate*		Carbohydrate	Aminosugar Metabolism	genus.Megasphaera	-0.00856488	0.0113676	0.451382	922	0.890214
metab_100001399	1,7-dimethylurate		Xenobiotics	Xanthine Metabolism	family.Marinifilaceae	0.0124905	0.0165782	0.451391	922	0.890214
metab_100001426	3-(3-amino-3-carboxypropyl)uridine*		Nucleotide	Pyrimidine Metabolism, Uracil containing	Species.angulatum	-0.01043	0.0138415	0.451333	922	0.890214
metab_100001509	2-methylbutyrylcarnitine (C5)		Amino Acid	Leucine, Isoleucine and Valine Metabolism	Species.paraputrificum	-0.0114807	0.0152342	0.451279	922	0.890214
metab_100001577	N-acetylcitrulline		Amino Acid	Urea cycle; Arginine and Proline Metabolism	genus.Olsenella	-0.0180051	0.0239005	0.451447	922	0.890214
metab_100001734	N6-acetyllysine		Amino Acid	Lysine Metabolism	genus.Sutterella	-0.00427271	0.0056699	0.451302	922	0.890214
metab_100001882	glycosyl-N-stearoyl-sphingosine (d18:1/18:0)		Lipid	Hexosylceramides (HCER)	genus.Barnesiella	0.00421955	0.00560101	0.451436	922	0.890214
metab_100002113	cysteine sulfinic acid		Amino Acid	Methionine, Cysteine, SAM and Taurine Metabolism	Species.faecis	0.0065059	0.00863326	0.451297	922	0.890214
metab_100002284	2S,3R-dihydroxybutyrate		Lipid	Fatty Acid, Dihydroxy	phylum.Cyanobacteria	-0.00884517	0.0117389	0.451355	922	0.890214
metab_100002500	formiminoglutamate		Amino Acid	Histidine Metabolism	Species.secunda	-0.0205291	0.0272463	0.451372	922	0.890214
metab_100002873	1-lignoceroyl-GPC (24:0)		Lipid	Lysophospholipid	Species.intestinalis.1	0.00681512	0.00904363	0.4513	922	0.890214
metab_100003000	1-(1-enyl-palmitoyl)-GPE (P-16:0)*		Lipid	Lysoplasmalogen	genus.Turicibacter	0.00415904	0.00552005	0.451383	922	0.890214
metab_100003119	N-oleoyltaurine		Lipid	Endocannabinoid	genus.FD2005	-0.012349	0.0163905	0.451393	922	0.890214
metab_100003686	N-palmitoylglycine		Lipid	Fatty Acid Metabolism (Acyl Glycine)	genus.Enterococcus	0.00707869	0.00939263	0.451263	922	0.890214
metab_100003901	2-stearoyl-GPE (18:0)*		Lipid	Lysophospholipid	genus.Parabacteroides	0.00611125	0.00810935	0.451286	922	0.890214
metab_100004089	2-hydroxydecanoate		Lipid	Fatty Acid, Monohydroxy	genus.Bifidobacterium	-0.00489854	0.00650154	0.451383	922	0.890214
metab_100004112	3-methyl catechol sulfate (1)		Xenobiotics	Benzoate Metabolism	genus.Butyricimonas	0.0155315	0.0206129	0.451357	922	0.890214
metab_100004322	2-aminophenol sulfate		Xenobiotics	Food Component/Plant	genus.Lachnospiraceae.NK4B4.group	-0.0298216	0.0395732	0.4513	922	0.890214
metab_100004499	6-oxopiperidine-2-carboxylate		Amino Acid	Lysine Metabolism	family.Eubacteriaceae	-0.0143348	0.0190279	0.451436	922	0.890214
metab_100004499	6-oxopiperidine-2-carboxylate		Amino Acid	Lysine Metabolism	Species.faecium	0.00545599	0.00723973	0.451278	922	0.890214
metab_100004523	N-delta-acetylornithine		Amino Acid	Urea cycle; Arginine and Proline Metabolism	Species.wadsworthensis	-0.0104138	0.0138234	0.451442	922	0.890214
metab_100005372	1-(1-enyl-oleoyl)-GPE (P-18:1)*		Lipid	Lysoplasmalogen	family.Erysipelatoclostridiaceae	0.00466223	0.00618651	0.451282	922	0.890214
metab_100006105	4-methylguaiacol sulfate		Xenobiotics	Benzoate Metabolism	Species.prausnitzii	-0.0179103	0.0237705	0.451368	922	0.890214
metab_100006282	umbelliferone sulfate		Xenobiotics	Food Component/Plant	genus.HT002	-0.0585382	0.0776904	0.451361	922	0.890214
metab_100006295	sphingomyelin (d18:1/22:1, d18:2/22:0, d16:1/24:1)*		Lipid	Sphingomyelins	Species.intestinalis	-0.00396017	0.00525621	0.451393	922	0.890214
metab_100006614	adipoylcarnitine (C6-DC)		Lipid	Fatty Acid Metabolism (Acyl Carnitine, Dicarboxylate)	Species.pectinilyticus	-0.0109384	0.0145178	0.45138	922	0.890214
metab_100008916	1-stearoyl-2-docosahexaenoyl-GPC (18:0/22:6)		Lipid	Phosphatidylcholine (PC)	family.Synergistaceae	-0.0144719	0.0192057	0.451337	922	0.890214
metab_100008956	sphingomyelin (d18:2/23:0, d18:1/23:1, d17:1/24:1)*		Lipid	Sphingomyelins	genus.Family.XIII.AD3011.group	0.00759668	0.0100836	0.451428	922	0.890214
metab_100008976	1-stearoyl-2-linoleoyl-GPE (18:0/18:2)*		Lipid	Phosphatidylethanolamine (PE)	family.vadinBE97	0.0280774	0.0372554	0.451261	922	0.890214
metab_100009181	1-stearoyl-2-oleoyl-GPI (18:0/18:1)*		Lipid	Phosphatidylinositol (PI)	Species.fairfieldensis	0.0331226	0.0439562	0.451327	922	0.890214
metab_100009219	1-oleoyl-2-arachidonoyl-GPE (18:1/20:4)*		Lipid	Phosphatidylethanolamine (PE)	Species.nordii	0.024843	0.032975	0.451416	922	0.890214
metab_100009272	glycosyl-N-palmitoyl-sphingosine (d18:1/16:0)		Lipid	Hexosylceramides (HCER)	genus.CAG.56	-0.0046511	0.00617217	0.451313	922	0.890214
metab_100010917	palmitoyl-oleoyl-glycerol (16:0/18:1) [2]*		Lipid	Diacylglycerol	Species.secunda	-0.0260433	0.0345596	0.451303	922	0.890214
metab_100010930	palmitoleoyl-linoleoyl-glycerol (16:1/18:2) [1]*		Lipid	Diacylglycerol	Species.luti	-0.0190187	0.0252363	0.451274	922	0.890214
metab_100010942	linoleoyl-linoleoyl-glycerol (18:2/18:2) [2]*		Lipid	Diacylglycerol	genus.Dielma	0.0433933	0.0575778	0.451261	922	0.890214
metab_100015632	N-stearoyl-sphingadienine (d18:2/18:0)*		Lipid	Ceramides	family.Bacillaceae	-0.0273166	0.0362558	0.451385	922	0.890214
metab_100015731	N-palmitoyl-heptadecasphingosine (d17:1/16:0)*		Lipid	Ceramides	genus.Prevotella	-0.0131417	0.0174373	0.451257	922	0.890214
metab_100015744	ceramide (d18:2/24:1, d18:1/24:2)*		Lipid	Ceramides	genus.Colidextribacter	-0.00631142	0.00837781	0.451439	922	0.890214
metab_100015745	glycosyl ceramide (d18:2/24:1, d18:1/24:2)*		Lipid	Hexosylceramides (HCER)	Species.glucerasea	-0.0120565	0.0160026	0.451406	922	0.890214
metab_100015786	sphingomyelin (d18:0/20:0, d16:0/22:0)*		Lipid	Dihydrosphingomyelins	Species.rubiinfantis	-0.0207168	0.027497	0.451398	922	0.890214
metab_100015789	sphingomyelin (d18:2/24:2)*		Lipid	Sphingomyelins	family.Family.XI	-0.015384	0.0204191	0.451404	922	0.890214
metab_100015962	N,N,N-trimethyl-5-aminovalerate		Amino Acid	Lysine Metabolism	genus.Sellimonas	0.00748525	0.00993507	0.451399	922	0.890214
metab_100020004	3-carboxy-4-methyl-5-pentyl-2-furanpropionate (3-CMPFP)**		Lipid	Fatty Acid, Dicarboxylate	genus.Alloscardovia	0.0258404	0.0342927	0.451334	922	0.890214
metab_100020360	8-methoxykynurenate		Amino Acid	Tryptophan Metabolism	Species.togonis	-0.0153308	0.02035	0.451436	922	0.890214
metab_100020417	N6,N6-dimethyllysine		Amino Acid	Lysine Metabolism	Species.plebeius	0.00911708	0.012101	0.451399	922	0.890214
metab_100020541	11beta-hydroxyandrosterone glucuronide		Lipid	Androgenic Steroids	family.Eubacteriaceae	-0.0204285	0.0271127	0.451369	922	0.890214
metab_100020550	deoxycholic acid glucuronide		Lipid	Secondary Bile Acid Metabolism	genus..Eubacterium..ventriosum.group	-0.0137477	0.0182488	0.45144	922	0.890214
metab_100020550	deoxycholic acid glucuronide		Lipid	Secondary Bile Acid Metabolism	Species.finegoldii	0.0150546	0.0199832	0.45143	922	0.890214
metab_100020819	glycoursodeoxycholic acid sulfate (1)		Lipid	Secondary Bile Acid Metabolism	class.Methanobacteria	0.0294546	0.0390881	0.451322	922	0.890214
metab_100021709	branched-chain, straight-chain, or cyclopropyl 12:1 fatty acid*		Partially Characterized Molecules	Partially Characterized Molecules	genus.Dorea	0.0117916	0.0156523	0.45144	922	0.890214
metab_100022006	bilirubin degradation product, C17H18N2O4 (2)**		Partially Characterized Molecules	Partially Characterized Molecules	Species.aerofaciens	0.00690905	0.00916906	0.451338	922	0.890214
metab_100022013	tetrahydrocortisol glucuronide		Lipid	Corticosteroids	family.Streptococcaceae	0.00570142	0.00756804	0.451436	922	0.890214
metab_100022127	tetrahydrocortisone glucuronide (5)		Lipid	Corticosteroids	genus.Lacticaseibacillus	-0.0144103	0.0191263	0.451392	922	0.890214
metab_1023	sarcosine		Amino Acid	Glycine, Serine and Threonine Metabolism	class.Coriobacteriia	0.00602449	0.00799698	0.451442	922	0.890214
metab_1052	glycerate		Carbohydrate	Glycolysis, Gluconeogenesis, and Pyruvate Metabolism	family.Pasteurellaceae	0.008772	0.0116397	0.451271	922	0.890214
metab_1090	bilirubin (Z,Z)		Cofactors and Vitamins	Hemoglobin and Porphyrin Metabolism	family.Hungateiclostridiaceae	0.0187537	0.0248863	0.451304	922	0.890214
metab_1215	N-acetylglucosaminylasparagine		Carbohydrate	Aminosugar Metabolism	phylum.Cyanobacteria	0.00676279	0.00897351	0.451265	922	0.890214
metab_1221	creatine		Amino Acid	Creatine Metabolism	Species.senegalensis	-0.0133932	0.0177738	0.451327	922	0.890214
metab_1539	1-palmitoyl-2-oleoyl-GPC (16:0/18:1)		Lipid	Phosphatidylcholine (PC)	genus.Ligilactobacillus	-0.00499884	0.00663552	0.451442	922	0.890214
metab_189	N6,N6,N6-trimethyllysine		Amino Acid	Lysine Metabolism	Species.xylaniphila	0.0248651	0.0329997	0.451351	922	0.890214
metab_240	3-(4-hydroxyphenyl)lactate		Amino Acid	Tyrosine Metabolism	genus.Eubacterium	-0.0127914	0.0169769	0.451373	922	0.890214
metab_273	cortisone		Lipid	Corticosteroids	genus.Mogibacterium	-0.00785971	0.0104293	0.451278	922	0.890214
metab_302	deoxycholate		Lipid	Secondary Bile Acid Metabolism	Species.hadrus	-0.0177324	0.0235369	0.451418	922	0.890214
metab_415	methionine		Amino Acid	Methionine, Cysteine, SAM and Taurine Metabolism	Species.mitsuokai	-0.00572201	0.00759232	0.451254	922	0.890214
metab_432	nicotinamide		Cofactors and Vitamins	Nicotinate and Nicotinamide Metabolism	order.Veillonellales.Selenomonadales	-0.00370565	0.00491842	0.451396	922	0.890214
metab_504	serotonin		Amino Acid	Tryptophan Metabolism	Species.tertium	0.0353952	0.0469642	0.451251	922	0.890214
metab_535	uridine		Nucleotide	Pyrimidine Metabolism, Uracil containing	class.Cyanobacteriia	0.0110973	0.0147253	0.451274	922	0.890214
metab_821	pseudouridine		Nucleotide	Pyrimidine Metabolism, Uracil containing	genus.Epulopiscium	-0.00651251	0.00864486	0.451445	922	0.890214
metab_888	caprate (10:0)		Lipid	Medium Chain Fatty Acid	order.Chloroplast	-0.02656	0.0352545	0.451422	922	0.890214
metab_891	margarate (17:0)		Lipid	Long Chain Saturated Fatty Acid	order.Enterobacterales	0.00454649	0.00603474	0.451417	922	0.890214
metab_98	kynurenate		Amino Acid	Tryptophan Metabolism	genus.Monoglobus	0.00616759	0.00818516	0.451344	922	0.890214
metab_999911381	X - 11381		NA	NA	genus.Family.XIII.AD3011.group	0.00824201	0.0109402	0.451425	922	0.890214
metab_999911478	X - 11478		NA	NA	genus.CHKCI001	0.0363184	0.0482062	0.451411	922	0.890214
metab_999911850	X - 11850		NA	NA	family.Lactobacillaceae	-0.022413	0.02975	0.451422	922	0.890214
metab_999912283	X - 12283		NA	NA	genus.TM7x	-0.0161196	0.0213977	0.451449	922	0.890214
metab_999913431	X - 13431		NA	NA	Species.mitsuokai	-0.0153429	0.0203587	0.451271	922	0.890214
metab_999913553	X - 13553		NA	NA	family.vadinBE97	-0.020585	0.0273156	0.45129	922	0.890214
metab_999916935	X - 16935		NA	NA	genus.CAG.352	0.00714336	0.00948028	0.451351	922	0.890214
metab_999917653	X - 17653		NA	NA	genus.Merdibacter	0.0133005	0.0176493	0.45129	922	0.890214
metab_999917690	X - 17690		NA	NA	genus.TM7x	0.0279503	0.0370951	0.451363	922	0.890214
metab_999918886	X - 18886		NA	NA	genus.Lachnospiraceae.ND3007.group	0.00659343	0.00874941	0.451298	922	0.890214
metab_999921319	X - 21319		NA	NA	genus.Latilactobacillus	-0.0131954	0.017514	0.451398	922	0.890214
metab_999921353	X - 21353		NA	NA	order.Verrucomicrobiales	-0.00714306	0.00947944	0.45133	922	0.890214
metab_999921353	X - 21353		NA	NA	Species.colihominis	-0.0180818	0.0239938	0.451288	922	0.890214
metab_999921364	X - 21364		NA	NA	family.Acholeplasmataceae	-0.0120238	0.0159579	0.451368	922	0.890214
metab_999921467	X - 21467		NA	NA	Species.edouardi	0.00643286	0.00853718	0.451343	922	0.890214
metab_999922776	X - 22776		NA	NA	family.Prevotellaceae	0.00292607	0.00388361	0.451385	922	0.890214
metab_999922776	X - 22776		NA	NA	family.UCG.010	-0.004295	0.00570126	0.451443	922	0.890214
metab_999922834	X - 22834		NA	NA	phylum.Desulfobacterota	0.0113042	0.0150028	0.451367	922	0.890214
metab_999923974	X - 23974		NA	NA	class.Desulfovibrionia	0.00485929	0.00644843	0.451313	922	0.890214
metab_999924241	X - 24241		NA	NA	Species.intestinalis	0.00808146	0.0107251	0.451344	922	0.890214
metab_999924334	X - 24334		NA	NA	genus.UC5.1.2E3	0.0073358	0.00973505	0.451322	922	0.890214
metab_999925172	X - 25172		NA	NA	Species.togonis	-0.0152325	0.0202129	0.451287	922	0.890214
metab_100004295	2-piperidinone		Xenobiotics	Food Component/Plant	Species.bicirculans	-0.00964723	0.0128061	0.451452	922	0.890216
metab_244	beta-alanine		Nucleotide	Pyrimidine Metabolism, Uracil containing	Species.sanguinis	0.00451127	0.00598848	0.451454	922	0.890217
metab_100000846	erythritol		Xenobiotics	Food Component/Plant	Species.eutactus	0.00406833	0.0054008	0.45148	922	0.890226
metab_100001413	N4-acetylcytidine		Nucleotide	Pyrimidine Metabolism, Cytidine containing	genus.Peptococcus	0.00660635	0.00877039	0.451495	922	0.890226
metab_100001413	N4-acetylcytidine		Nucleotide	Pyrimidine Metabolism, Cytidine containing	Species.thetaiotaomicron	-0.00532741	0.00707199	0.451463	922	0.890226
metab_100001951	bilirubin (E,Z or Z,E)*		Cofactors and Vitamins	Hemoglobin and Porphyrin Metabolism	Species.stercoris	0.00699384	0.00928471	0.451491	922	0.890226
metab_100002018	5alpha-androstan-3alpha,17beta-diol monosulfate (1)		Lipid	Androgenic Steroids	Species.fragilis	-0.010882	0.0144459	0.451472	922	0.890226
metab_100004318	indolin-2-one		Xenobiotics	Food Component/Plant	Species.longoviformis	0.0268704	0.0356713	0.451482	922	0.890226
metab_100008994	1-stearoyl-2-linoleoyl-GPI (18:0/18:2)		Lipid	Phosphatidylinositol (PI)	family.Synergistaceae	0.0178401	0.0236837	0.45149	922	0.890226
metab_100009054	palmitoleoyl-oleoyl-glycerol (16:1/18:1) [2]*		Lipid	Diacylglycerol	genus.Bilophila	0.0117447	0.0155919	0.451493	922	0.890226
metab_100009131	1-linoleoyl-2-arachidonoyl-GPC (18:2/20:4n6)*		Lipid	Phosphatidylcholine (PC)	genus.Adlercreutzia	0.0060031	0.00796915	0.451474	922	0.890226
metab_100009329	ascorbic acid 2-sulfate		Cofactors and Vitamins	Ascorbate and Aldarate Metabolism	Species.copri	-0.00684634	0.00908872	0.451482	922	0.890226
metab_100020546	N2-acetyl,N6-methyllysine		Amino Acid	Lysine Metabolism	genus.Turicibacter	0.0127642	0.0169447	0.45148	922	0.890226
metab_100021990	3-hydroxyoctanoylcarnitine (1)		Lipid	Fatty Acid Metabolism (Acyl Carnitine, Hydroxy)	genus.Pseudomonas	-0.0179657	0.0238499	0.451481	922	0.890226
metab_35	S-1-pyrroline-5-carboxylate		Amino Acid	Glutamate Metabolism	genus.Lachnospiraceae.UCG.010	-0.00454228	0.00602998	0.45148	922	0.890226
metab_439	stearate (18:0)		Lipid	Long Chain Saturated Fatty Acid	genus..Eubacterium..hallii.group	-0.00750557	0.00996359	0.451469	922	0.890226
metab_460	phenylalanine		Amino Acid	Phenylalanine Metabolism	genus.Coriobacteriaceae.UCG.002	-0.0119617	0.0158791	0.451471	922	0.890226
metab_999912849	X - 12849		NA	NA	family.Acholeplasmataceae	-0.0278303	0.0369457	0.451484	922	0.890226
metab_999917010	X - 17010		NA	NA	class.Verrucomicrobiae	0.00607999	0.00807155	0.451492	922	0.890226
metab_999917438	X - 17438		NA	NA	genus.Fusicatenibacter	0.0107523	0.0142743	0.45149	922	0.890226
metab_999921471	X - 21471		NA	NA	family.Methanobacteriaceae	-0.0179267	0.0237989	0.451495	922	0.890226
metab_100001614	hexadecanedioate (C16-DC)		Lipid	Fatty Acid, Dicarboxylate	Species.intestinalis.1	-0.00941455	0.0124986	0.451498	922	0.890228
metab_100001570	1-linoleoyl-GPE (18:2)*		Lipid	Lysophospholipid	Species.bartlettii	0.00462156	0.00613559	0.451507	922	0.890241
metab_100015786	sphingomyelin (d18:0/20:0, d16:0/22:0)*		Lipid	Dihydrosphingomyelins	genus.Incertae.Sedis	-0.0106465	0.0141347	0.45152	922	0.890251
metab_100020215	N-methylhydroxyproline**		Amino Acid	Urea cycle; Arginine and Proline Metabolism	Species.stercoris.1	0.015557	0.020654	0.451518	922	0.890251
metab_100021000	hydroxypalmitoyl sphingomyelin (d18:1/16:0(OH))**		Lipid	Sphingomyelins	Species.parainfluenzae	0.0103689	0.0137661	0.451517	922	0.890251
metab_999912283	X - 12283		NA	NA	order.Saccharimonadales	-0.0168716	0.0223994	0.451519	922	0.890251
metab_100001208	1-methyl-4-imidazoleacetate		Amino Acid	Histidine Metabolism	genus.Actinomyces	0.0166845	0.0221523	0.451547	922	0.890255
metab_100001313	gamma-glutamylmethionine		Peptide	Gamma-glutamyl Amino Acid	genus.Desulfovibrio	-0.00507954	0.00674427	0.451551	922	0.890255
metab_100001404	indolebutyrate		Amino Acid	Tryptophan Metabolism	family.Marinifilaceae	-0.00756791	0.010048	0.451544	922	0.890255
metab_100001655	1-palmitoyl-GPI (16:0)		Lipid	Lysophospholipid	family.Family.XI	0.0222341	0.0295203	0.451542	922	0.890255
metab_100002029	androstenediol (3beta,17beta) monosulfate (2)		Lipid	Androgenic Steroids	genus.Hafnia.Obesumbacterium	-0.0287336	0.0381489	0.451533	922	0.890255
metab_100002679	gamma-carboxyglutamate		Amino Acid	Glutamate Metabolism	genus.UCG.009	-0.00885684	0.0117589	0.451529	922	0.890255
metab_100005418	17alpha-hydroxypregnanolone glucuronide		Lipid	Pregnenolone Steroids	Species.pectinilyticus	-0.0105291	0.013979	0.451525	922	0.890255
metab_100010949	stearoyl-arachidonoyl-glycerol (18:0/20:4) [1]*		Lipid	Diacylglycerol	Species.champanellensis	-0.00879313	0.0116744	0.451532	922	0.890255
metab_100020351	N-carbamoylvaline		Amino Acid	Leucine, Isoleucine and Valine Metabolism	genus.Dielma	-0.0231231	0.0306998	0.451529	922	0.890255
metab_1090	bilirubin (Z,Z)		Cofactors and Vitamins	Hemoglobin and Porphyrin Metabolism	genus.Olsenella	0.0119222	0.0158294	0.451548	922	0.890255
metab_1090	bilirubin (Z,Z)		Cofactors and Vitamins	Hemoglobin and Porphyrin Metabolism	genus.Anaerofilum	0.0153615	0.0203958	0.45155	922	0.890255
metab_1242	N1-methyladenosine		Nucleotide	Purine Metabolism, Adenine containing	Species.hydrogenotrophica	0.0115603	0.0153488	0.451546	922	0.890255
metab_356	cortisol		Lipid	Corticosteroids	family.Atopobiaceae	0.00841443	0.0111717	0.451536	922	0.890255
metab_999918886	X - 18886		NA	NA	family.Butyricicoccaceae	0.00825989	0.0109665	0.451533	922	0.890255
metab_999926119	X - 26119		NA	NA	Species.inops	0.00683285	0.00907199	0.45154	922	0.890255
metab_381	2-aminoadipate		Amino Acid	Lysine Metabolism	family.Enterococcaceae	-0.00795936	0.0105679	0.451553	922	0.890255
metab_100006375	3-methoxycatechol sulfate (1)		Xenobiotics	Benzoate Metabolism	genus.Shuttleworthia	-0.0186457	0.0247568	0.451557	922	0.890259
metab_999924422	X - 24422		NA	NA	genus.Methanobrevibacter	-0.0136501	0.018124	0.451559	922	0.89026
metab_100001295	gamma-glutamyltryptophan		Peptide	Gamma-glutamyl Amino Acid	Species.caccae	-0.00308031	0.00408993	0.451562	922	0.890262
metab_100001022	threonate		Cofactors and Vitamins	Ascorbate and Aldarate Metabolism	order.Saccharimonadales	-0.0126005	0.0167308	0.451571	922	0.890275
metab_100001658	taurolithocholate 3-sulfate		Lipid	Secondary Bile Acid Metabolism	class.Incertae.Sedis	0.0368898	0.0489835	0.451585	922	0.89028
metab_100001757	thymol sulfate		Xenobiotics	Food Component/Plant	genus.Sellimonas	-0.0223155	0.0296312	0.451584	922	0.89028
metab_100002875	1-(1-enyl-palmitoyl)-GPC (P-16:0)*		Lipid	Lysoplasmalogen	genus.Dielma	-0.0276347	0.0366936	0.451577	922	0.89028
metab_100015623	lactosyl-N-behenoyl-sphingosine (d18:1/22:0)*		Lipid	Lactosylceramides (LCER)	genus.Epulopiscium	-0.01196	0.0158811	0.451589	922	0.89028
metab_100020419	1-carboxyethylphenylalanine	N-lactoyl phenylalanine	Amino Acid	Phenylalanine Metabolism	genus.Erysipelotrichaceae.UCG.003	0.00497893	0.00661122	0.451587	922	0.89028
metab_100021105	eicosenedioate (C20:1-DC)*		Lipid	Fatty Acid, Dicarboxylate	Species.distasonis	0.00841992	0.0111804	0.451593	922	0.89028
metab_339	glutarate (C5-DC)		Lipid	Fatty Acid, Dicarboxylate	genus..Ruminococcus..gauvreauii.group	0.00663736	0.00881316	0.451578	922	0.89028
metab_999917010	X - 17010		NA	NA	genus.Papillibacter	-0.0197639	0.0262436	0.451592	922	0.89028
metab_999921733	X - 21733		NA	NA	Species.wadsworthensis	0.0106991	0.0142066	0.451584	922	0.89028
metab_999925420	X - 25420		NA	NA	genus.Peptococcus	0.00928043	0.0123228	0.451582	922	0.89028
metab_999918887	X - 18887		NA	NA	Species.fairfieldensis	-0.0239934	0.0318601	0.451597	922	0.890286
metab_100001654	1-arachidonoyl-GPI (20:4)*		Lipid	Lysophospholipid	genus.Erysipelotrichaceae.UCG.003	-0.0048336	0.0064185	0.451605	922	0.890298
metab_100001320	erythronate*		Carbohydrate	Aminosugar Metabolism	family.Oxalobacteraceae	-0.00907059	0.0120455	0.451632	922	0.890306
metab_100001461	1-stearoyl-GPE (18:0)		Lipid	Lysophospholipid	genus.Butyricimonas	0.00719967	0.0095608	0.451625	922	0.890306
metab_100001806	o-cresol sulfate		Xenobiotics	Benzoate Metabolism	class.Actinobacteria	-0.011837	0.0157189	0.451622	922	0.890306
metab_100002009	5alpha-pregnan-3beta,20beta-diol monosulfate (1)		Lipid	Progestin Steroids	genus.Cloacibacillus	0.0216644	0.0287697	0.451632	922	0.890306
metab_100003169	isoleucylglycine		Peptide	Dipeptide	family.Micrococcaceae	-0.0153483	0.0203818	0.451627	922	0.890306
metab_100005383	N-methylpipecolate		Xenobiotics	Bacterial/Fungal	genus.Faecalitalea	-0.0272633	0.0362049	0.451632	922	0.890306
metab_100006082	4-hydroxychlorothalonil		Xenobiotics	Chemical	Species.catus	0.00700594	0.00930354	0.451625	922	0.890306
metab_100009162	1-(1-enyl-palmitoyl)-2-palmitoyl-GPC (P-16:0/16:0)*		Lipid	Plasmalogen	Species.crossotus	-0.0049909	0.00662755	0.451617	922	0.890306
metab_100009232	thioproline		Xenobiotics	Chemical	Species.pamelaeae	-0.0159664	0.0212031	0.451635	922	0.890306
metab_1668	taurodeoxycholate		Lipid	Secondary Bile Acid Metabolism	phylum.Synergistota	-0.0377337	0.0501093	0.451633	922	0.890306
metab_331	gamma-glutamylglutamate		Peptide	Gamma-glutamyl Amino Acid	genus.Terrisporobacter	0.00495534	0.00658059	0.451635	922	0.890306
metab_376	isoleucine		Amino Acid	Leucine, Isoleucine and Valine Metabolism	phylum.Euryarchaeota	-0.00895345	0.0118898	0.451626	922	0.890306
metab_999923655	X - 23655		NA	NA	Species.timonensis	-0.0354278	0.0470456	0.451617	922	0.890306
metab_999916580	X - 16580		NA	NA	Species.cateniformis	0.0134912	0.0179162	0.451639	922	0.890308
metab_999923639	X - 23639		NA	NA	genus.Oscillospira	0.00627369	0.00833138	0.451638	922	0.890308
metab_100009009	1-(1-enyl-palmitoyl)-2-linoleoyl-GPC (P-16:0/18:2)*		Lipid	Plasmalogen	genus.Lactobacillus	-0.00547584	0.00727193	0.451642	922	0.89031
metab_100001254	N-acetyltryptophan		Amino Acid	Tryptophan Metabolism	Species.pamelaeae	0.0113137	0.015025	0.451654	922	0.89031
metab_100001462	1-stearoyl-GPG (18:0)		Lipid	Lysophospholipid	genus.Sanguibacteroides	-0.0230738	0.0306427	0.451654	922	0.89031
metab_254	3-hydroxybutyrate (BHBA)		Lipid	Ketone Bodies	genus.Sanguibacteroides	0.0420132	0.0557946	0.451651	922	0.89031
metab_397	leucine		Amino Acid	Leucine, Isoleucine and Valine Metabolism	family.Anaerofustaceae	-0.0102918	0.0136678	0.451654	922	0.89031
metab_999923655	X - 23655		NA	NA	family.Marinifilaceae	0.0107732	0.0143068	0.451645	922	0.89031
metab_999924811	X - 24811		NA	NA	class.Synergistia	-0.0257984	0.0342611	0.451654	922	0.89031
metab_100008993	1-palmitoyl-2-arachidonoyl-GPI (16:0/20:4)*		Lipid	Phosphatidylinositol (PI)	family.Actinomycetaceae	0.0222837	0.0295938	0.451658	922	0.890314
metab_100000039	methionine sulfoxide		Amino Acid	Methionine, Cysteine, SAM and Taurine Metabolism	genus.Subdoligranulum	0.00546997	0.0072655	0.451728	922	0.890326
metab_100000054	5-hydroxylysine		Amino Acid	Lysine Metabolism	genus.Lachnospiraceae.ND3007.group	0.0056261	0.00747304	0.451737	922	0.890326
metab_100000672	1-myristoyl-2-palmitoyl-GPC (14:0/16:0)		Lipid	Phosphatidylcholine (PC)	Species.thetaiotaomicron	-0.00626085	0.00831571	0.451713	922	0.890326
metab_100001126	gamma-glutamylvaline		Peptide	Gamma-glutamyl Amino Acid	Species.salyersiae	0.0103579	0.0137588	0.451757	922	0.890326
metab_100001151	butyrylglycine		Lipid	Fatty Acid Metabolism (also BCAA Metabolism)	genus.Haemophilus	-0.00785087	0.0104287	0.451763	922	0.890326
metab_100001277	10-nonadecenoate (19:1n9)		Lipid	Long Chain Monounsaturated Fatty Acid	genus.Terrisporobacter	0.00687915	0.00913698	0.451715	922	0.890326
metab_100001577	N-acetylcitrulline		Amino Acid	Urea cycle; Arginine and Proline Metabolism	genus..Eubacterium..nodatum.group	0.0232222	0.0308468	0.451755	922	0.890326
metab_100001604	hydroquinone sulfate		Xenobiotics	Drug - Topical Agents	genus.Coprobacter	-0.0163111	0.0216637	0.451695	922	0.890326
metab_100001733	hexanoylglutamine		Lipid	Fatty Acid Metabolism (Acyl Glutamine)	Species.cutis	0.0310456	0.0412373	0.451738	922	0.890326
metab_100001743	tryptophan betaine		Amino Acid	Tryptophan Metabolism	genus.Holdemanella	-0.013059	0.0173453	0.451719	922	0.890326
metab_100001872	1-stearoyl-2-arachidonoyl-GPS (18:0/20:4)		Lipid	Phosphatidylserine (PS)	family.Christensenellaceae	-0.010916	0.0144977	0.451684	922	0.890326
metab_100001882	glycosyl-N-stearoyl-sphingosine (d18:1/18:0)		Lipid	Hexosylceramides (HCER)	genus.Acetanaerobacterium	0.0172066	0.0228548	0.451729	922	0.890326
metab_100002122	3-hydroxyhippurate		Xenobiotics	Benzoate Metabolism	family..Eubacterium..coprostanoligenes.group	-0.0210152	0.0279157	0.451764	922	0.890326
metab_100002129	pregnenolone sulfate		Lipid	Pregnenolone Steroids	genus.Acetanaerobacterium	-0.0323754	0.0429991	0.451691	922	0.890326
metab_100005383	N-methylpipecolate		Xenobiotics	Bacterial/Fungal	genus.Frisingicoccus	0.0191276	0.0254058	0.451718	922	0.890326
metab_100005834	9-hydroxystearate		Lipid	Fatty Acid, Monohydroxy	genus.Fournierella	-0.0101549	0.0134887	0.45174	922	0.890326
metab_100006051	myristoleoylcarnitine (C14:1)*		Lipid	Fatty Acid Metabolism (Acyl Carnitine, Monounsaturated)	family.Saccharimonadaceae	-0.013163	0.017484	0.451733	922	0.890326
metab_100006314	sphingomyelin (d17:1/16:0, d18:1/15:0, d16:1/17:0)*		Lipid	Sphingomyelins	class.Gammaproteobacteria	0.00492873	0.00654685	0.451745	922	0.890326
metab_100006614	adipoylcarnitine (C6-DC)		Lipid	Fatty Acid Metabolism (Acyl Carnitine, Dicarboxylate)	genus.Catenisphaera	-0.0147721	0.0196194	0.451688	922	0.890326
metab_100006644	taurodeoxycholic acid 3-sulfate		Lipid	Secondary Bile Acid Metabolism	genus.Enterorhabdus	-0.0136867	0.0181801	0.451746	922	0.890326
metab_100008903	1,2-dilinoleoyl-GPC (18:2/18:2)		Lipid	Phosphatidylcholine (PC)	genus.Enterorhabdus	-0.00688911	0.00914953	0.451681	922	0.890326
metab_100008919	1-(1-enyl-stearoyl)-2-oleoyl-GPE (P-18:0/18:1)		Lipid	Plasmalogen	phylum.Actinobacteriota	-0.00895814	0.0118977	0.45169	922	0.890326
metab_100008920	sphingomyelin (d18:1/17:0, d17:1/18:0, d19:1/16:0)		Lipid	Sphingomyelins	family.Eubacteriaceae	-0.0153552	0.0203951	0.451716	922	0.890326
metab_100009028	N-palmitoyl-sphinganine (d18:0/16:0)		Lipid	Dihydroceramides	Species.aerofaciens	-0.00539306	0.00716296	0.451703	922	0.890326
metab_100015609	N-palmitoyl-sphingadienine (d18:2/16:0)*		Lipid	Ceramides	genus.Alloprevotella	0.00660505	0.00877326	0.451732	922	0.890326
metab_100015684	myristoyl-linoleoyl-glycerol (14:0/18:2) [2]*		Lipid	Diacylglycerol	genus.Alloscardovia	0.0384991	0.0511394	0.451753	922	0.890326
metab_100015723	hexadecasphingosine (d16:1)*		Lipid	Sphingosines	Species.uniformis	-0.00392894	0.00521829	0.4517	922	0.890326
metab_100015838	eicosenoylcarnitine (C20:1)*		Lipid	Fatty Acid Metabolism (Acyl Carnitine, Monounsaturated)	Species.filiformis	-0.0109218	0.0145079	0.451759	922	0.890326
metab_100020004	3-carboxy-4-methyl-5-pentyl-2-furanpropionate (3-CMPFP)**		Lipid	Fatty Acid, Dicarboxylate	Species.plebeius	0.00647788	0.0086042	0.451725	922	0.890326
metab_100020351	N-carbamoylvaline		Amino Acid	Leucine, Isoleucine and Valine Metabolism	genus.Holdemania	-0.0079973	0.010623	0.451752	922	0.890326
metab_100020421	1-carboxyethyltyrosine	N-lactoyl tyrosine	Amino Acid	Tyrosine Metabolism	Species.hydrogenotrophica	0.0130029	0.0172724	0.451763	922	0.890326
metab_100020427	1-carboxyethylisoleucine	N-lactoyl isoleucine	Amino Acid	Leucine, Isoleucine and Valine Metabolism	genus.UCG.003	-0.00614272	0.00815871	0.451707	922	0.890326
metab_100020631	4-methylhexanoylglutamine		Lipid	Fatty Acid Metabolism (Acyl Glutamine)	family.Coriobacteriaceae	-0.00882872	0.011726	0.451699	922	0.890326
metab_100021093	taurochenodeoxycholic acid 3-sulfate		Lipid	Secondary Bile Acid Metabolism	genus.Senegalimassilia	0.0124349	0.0165158	0.451703	922	0.890326
metab_100021123	hydroxy-N6,N6,N6-trimethyllysine*		Amino Acid	Lysine Metabolism	genus.Coriobacteriaceae.UCG.002	0.0169872	0.0225628	0.451719	922	0.890326
metab_100021131	undecenoylcarnitine (C11:1)		Lipid	Fatty Acid Metabolism (Acyl Carnitine, Monounsaturated)	Species.champanellensis	0.0082247	0.0109242	0.451717	922	0.890326
metab_100021839	2-methoxyhydroquinone sulfate (1)		Xenobiotics	Benzoate Metabolism	genus.Shuttleworthia	-0.0142508	0.0189272	0.451695	922	0.890326
metab_1087	erucate (22:1n9)		Lipid	Long Chain Monounsaturated Fatty Acid	order.Synergistales	-0.0228198	0.0303078	0.451689	922	0.890326
metab_179	9,10-DiHOME		Lipid	Fatty Acid, Dihydroxy	Species.porcorum	0.0217838	0.028934	0.451721	922	0.890326
metab_234	aspartate		Amino Acid	Alanine and Aspartate Metabolism	Species.muciniphila	0.00425747	0.00565534	0.451755	922	0.890326
metab_241	phenylpyruvate		Amino Acid	Phenylalanine Metabolism	family.Christensenellaceae	0.00505801	0.00671745	0.45167	922	0.890326
metab_503	serine		Amino Acid	Glycine, Serine and Threonine Metabolism	Species.scindens	-0.0209647	0.0278459	0.451719	922	0.890326
metab_533	urea		Amino Acid	Urea cycle; Arginine and Proline Metabolism	genus.Christensenella	-0.0109365	0.0145268	0.451737	922	0.890326
metab_536	2'-deoxyuridine		Nucleotide	Pyrimidine Metabolism, Uracil containing	Species.bacterium.1	-0.00353327	0.00469337	0.451756	922	0.890326
metab_803	mannose		Carbohydrate	Fructose, Mannose and Galactose Metabolism	Species.coprophilus	-0.0102851	0.0136613	0.451729	922	0.890326
metab_999911483	X - 11483		NA	NA	class.Synergistia	-0.0349595	0.0464379	0.451757	922	0.890326
metab_999916087	X - 16087		NA	NA	order.Veillonellales.Selenomonadales	-0.00587014	0.00779707	0.451731	922	0.890326
metab_999921442	X - 21442		NA	NA	Species.sobrinus	0.0440083	0.0584523	0.451714	922	0.890326
metab_999922509	X - 22509		NA	NA	class.Coriobacteriia	0.0134295	0.017836	0.451685	922	0.890326
metab_999924494	X - 24494		NA	NA	class.Alphaproteobacteria	0.00831127	0.0110389	0.451704	922	0.890326
metab_999926097	X - 26097		NA	NA	genus..Clostridium..innocuum.group	-0.00807104	0.0107212	0.451763	922	0.890326
metab_999926107	X - 26107		NA	NA	genus.Rothia	-0.0228603	0.0303655	0.451746	922	0.890326
metab_100001415	N6-carbamoylthreonyladenosine		Nucleotide	Purine Metabolism, Adenine containing	genus.Alloprevotella	-0.00472445	0.00627593	0.451775	922	0.890337
metab_415	methionine		Amino Acid	Methionine, Cysteine, SAM and Taurine Metabolism	genus.Subdoligranulum	0.00441117	0.00585975	0.451774	922	0.890337
metab_999923780	X - 23780		NA	NA	Species.inulinivorans	0.00728333	0.00967504	0.451772	922	0.890337
metab_100009407	pimeloylcarnitine/3-methyladipoylcarnitine (C7-DC)		Lipid	Fatty Acid Metabolism (Acyl Carnitine, Dicarboxylate)	Species.formigenes	-0.0200829	0.0266783	0.451783	922	0.890339
metab_477	pristanate		Lipid	Fatty Acid, Branched	order.Synergistales	-0.02162	0.0287201	0.451781	922	0.890339
metab_999925520	X - 25520		NA	NA	Species.massiliensis.1	0.0070656	0.00938601	0.451781	922	0.890339
metab_100003260	carboxyethyl-GABA		Amino Acid	Glutamate Metabolism	family.Peptococcaceae	-0.0048339	0.00642173	0.451805	922	0.890344
metab_100006375	3-methoxycatechol sulfate (1)		Xenobiotics	Benzoate Metabolism	genus.GCA.900066575	0.0191869	0.0254887	0.451792	922	0.890344
metab_100008998	gamma-tocopherol/beta-tocopherol		Cofactors and Vitamins	Tocopherol Metabolism	Species.massiliensis.7	-0.0185041	0.0245823	0.451806	922	0.890344
metab_100010942	linoleoyl-linoleoyl-glycerol (18:2/18:2) [2]*		Lipid	Diacylglycerol	class.Vampirivibrionia	0.0130296	0.0173095	0.451803	922	0.890344
metab_100015632	N-stearoyl-sphingadienine (d18:2/18:0)*		Lipid	Ceramides	class.Saccharimonadia	-0.0116353	0.0154571	0.4518	922	0.890344
metab_100015735	ceramide (d18:1/14:0, d16:1/16:0)*		Lipid	Ceramides	genus.Olsenella	0.0107592	0.014293	0.451795	922	0.890344
metab_100019801	3-hydroxyoleoylcarnitine		Lipid	Fatty Acid Metabolism (Acyl Carnitine, Hydroxy)	genus.Citrobacter	0.0197296	0.0262098	0.451796	922	0.890344
metab_100020205	hydroxyasparagine**		Amino Acid	Alanine and Aspartate Metabolism	order.Bacillales	-0.0216959	0.0288223	0.451802	922	0.890344
metab_100020371	N,N-dimethylalanine		Amino Acid	Alanine and Aspartate Metabolism	genus.Lachnospiraceae.NK4A136.group	0.0114007	0.015145	0.451788	922	0.890344
metab_240	3-(4-hydroxyphenyl)lactate		Amino Acid	Tyrosine Metabolism	genus.Coprococcus	0.00673605	0.00894841	0.451791	922	0.890344
metab_999913844	X - 13844		NA	NA	genus.Pygmaiobacter	-0.0375267	0.0498531	0.451803	922	0.890344
metab_100015791	sphingomyelin (d18:2/23:1)*		Lipid	Sphingomyelins	genus.Odoribacter	-0.0064536	0.00857354	0.451809	922	0.890345
metab_100005350	1-linolenoyl-GPC (18:3)*		Lipid	Lysophospholipid	Species.anaerobia	0.0143399	0.0190506	0.451814	922	0.890352
metab_100000445	theobromine		Xenobiotics	Xanthine Metabolism	genus.Actinomyces	-0.0360842	0.047942	0.451851	922	0.890353
metab_100000861	2,3-dihydroxypyridine		Xenobiotics	Food Component/Plant	family.Butyricicoccaceae	0.0106897	0.0142022	0.451841	922	0.890353
metab_100001145	3-hydroxysebacate		Lipid	Fatty Acid, Monohydroxy	Species.putredinis	0.0073	0.00969875	0.451845	922	0.890353
metab_100001251	decanoylcarnitine (C10)		Lipid	Fatty Acid Metabolism (Acyl Carnitine, Medium Chain)	genus.Slackia	-0.0116295	0.0154511	0.45185	922	0.890353
metab_100001571	1-arachidonoyl-GPE (20:4n6)*		Lipid	Lysophospholipid	genus.Paludicola	0.00576904	0.00766467	0.451842	922	0.890353
metab_100002796	cis-4-decenoate (10:1n6)*		Lipid	Medium Chain Fatty Acid	genus..Eubacterium..brachy.group	0.0119957	0.0159371	0.451836	922	0.890353
metab_100004575	N2,N5-diacetylornithine		Amino Acid	Urea cycle; Arginine and Proline Metabolism	genus.UCG.003	0.00577142	0.0076675	0.451822	922	0.890353
metab_100004634	3-methoxytyramine sulfate		Amino Acid	Tyrosine Metabolism	Species.bacterium	-0.00364608	0.00484396	0.451826	922	0.890353
metab_100006435	N-acetylglucosamine/N-acetylgalactosamine		Carbohydrate	Aminosugar Metabolism	genus.Bilophila	-0.00591494	0.0078583	0.45183	922	0.890353
metab_100008921	1-palmitoyl-2-stearoyl-GPC (16:0/18:0)		Lipid	Phosphatidylcholine (PC)	family.Peptostreptococcaceae	0.0042208	0.00560766	0.451839	922	0.890353
metab_100008993	1-palmitoyl-2-arachidonoyl-GPI (16:0/20:4)*		Lipid	Phosphatidylinositol (PI)	genus.Parabacteroides	0.00727268	0.00966255	0.45185	922	0.890353
metab_100020542	11beta-hydroxyetiocholanolone glucuronide*		Lipid	Androgenic Steroids	genus.Streptococcus	-0.00704236	0.00935631	0.451838	922	0.890353
metab_100021131	undecenoylcarnitine (C11:1)		Lipid	Fatty Acid Metabolism (Acyl Carnitine, Monounsaturated)	Species.clarus	-0.00873269	0.0116024	0.451851	922	0.890353
metab_100021839	2-methoxyhydroquinone sulfate (1)		Xenobiotics	Benzoate Metabolism	genus.Klebsiella	-0.0203628	0.0270538	0.451842	922	0.890353
metab_189	N6,N6,N6-trimethyllysine		Amino Acid	Lysine Metabolism	order.Opitutales	-0.0322342	0.0428268	0.451851	922	0.890353
metab_811	alanine		Amino Acid	Alanine and Aspartate Metabolism	genus.Lachnospiraceae.UCG.009	-0.010879	0.0144531	0.451823	922	0.890353
metab_999912851	X - 12851		NA	NA	Species.angulatum	-0.0408659	0.0542933	0.451838	922	0.890353
metab_999915486	X - 15486		NA	NA	genus.GCA.900066755	0.0303164	0.0402763	0.451824	922	0.890353
metab_999924334	X - 24334		NA	NA	phylum.Cyanobacteria	0.0069999	0.0092999	0.451838	922	0.890353
metab_999925271	X - 25271		NA	NA	family.vadinBE97	-0.0770007	0.102305	0.451856	922	0.890358
metab_999911632	X - 11632		NA	NA	family.Coriobacteriales.Incertae.Sedis	-0.00423168	0.00562236	0.451859	922	0.89036
metab_100019975	hexadecenedioate (C16:1-DC)*		Lipid	Fatty Acid, Dicarboxylate	class.Synergistia	-0.0179687	0.0238739	0.451861	922	0.89036
metab_100000997	3-hydroxydecanoate		Lipid	Fatty Acid, Monohydroxy	genus.Lachnospira	0.00651486	0.008656	0.451865	922	0.890365
metab_100000467	3-indoxyl sulfate		Amino Acid	Tryptophan Metabolism	Species.fairfieldensis	-0.0263612	0.0350252	0.451867	922	0.890366
metab_100001869	1-stearoyl-2-arachidonoyl-GPC (18:0/20:4)		Lipid	Phosphatidylcholine (PC)	Species.timonensis	0.0152983	0.0203267	0.451876	922	0.890375
metab_100020203	3-hydroxystachydrine*		Xenobiotics	Food Component/Plant	family.Eggerthellaceae	0.0210324	0.0279455	0.451875	922	0.890375
metab_100001594	beta-hydroxyisovaleroylcarnitine		Amino Acid	Leucine, Isoleucine and Valine Metabolism	order.Erysipelotrichales	0.00716828	0.00952463	0.451887	922	0.890386
metab_100004088	retinal		Cofactors and Vitamins	Vitamin A Metabolism	genus.UC5.1.2E3	0.00706437	0.00938653	0.451885	922	0.890386
metab_999917653	X - 17653		NA	NA	Species.scindens	-0.0358228	0.0475985	0.451887	922	0.890386
metab_100001426	3-(3-amino-3-carboxypropyl)uridine*		Nucleotide	Pyrimidine Metabolism, Uracil containing	Species.nordii	-0.0141531	0.0188056	0.451889	922	0.890387
metab_100000007	carnitine		Lipid	Carnitine Metabolism	genus.Butyricicoccus	0.00500933	0.0066563	0.451908	922	0.890404
metab_100001334	N-acetylproline		Amino Acid	Urea cycle; Arginine and Proline Metabolism	order.Burkholderiales	0.00592915	0.00787891	0.451929	922	0.890404
metab_100001767	pyrraline		Xenobiotics	Food Component/Plant	class.Synergistia	0.0214753	0.0285372	0.451927	922	0.890404
metab_100002024	5alpha-androstan-3beta,17beta-diol monosulfate (2)		Lipid	Androgenic Steroids	family.Clostridiaceae	0.0086891	0.0115465	0.45193	922	0.890404
metab_100006260	6-hydroxyindole sulfate		Xenobiotics	Chemical	Species.tertium	-0.0251711	0.0334487	0.451932	922	0.890404
metab_100006296	sphingomyelin (d18:1/22:2, d18:2/22:1, d16:1/24:2)*		Lipid	Sphingomyelins	genus.Weissella	-0.0168117	0.0223402	0.45193	922	0.890404
metab_100008921	1-palmitoyl-2-stearoyl-GPC (16:0/18:0)		Lipid	Phosphatidylcholine (PC)	genus..Eubacterium..xylanophilum.group	0.00416099	0.00552925	0.451924	922	0.890404
metab_100009227	1-linoleoyl-GPG (18:2)*		Lipid	Lysophospholipid	Species.lenta	-0.00896573	0.0119138	0.451919	922	0.890404
metab_100010923	linoleoyl-arachidonoyl-glycerol (18:2/20:4) [2]*		Lipid	Diacylglycerol	family.UCG.011	0.016945	0.0225171	0.451927	922	0.890404
metab_100021990	3-hydroxyoctanoylcarnitine (1)		Lipid	Fatty Acid Metabolism (Acyl Carnitine, Hydroxy)	Species.sedimentorum	0.00971838	0.012914	0.451924	922	0.890404
metab_1239	2-hydroxystearate		Lipid	Fatty Acid, Monohydroxy	family.Desulfovibrionaceae	-0.0049049	0.0065179	0.451933	922	0.890404
metab_234	aspartate		Amino Acid	Alanine and Aspartate Metabolism	Species.bacterium.2	0.00525055	0.00697705	0.451922	922	0.890404
metab_331	gamma-glutamylglutamate		Peptide	Gamma-glutamyl Amino Acid	Species.virosa	-0.00952618	0.0126586	0.451921	922	0.890404
metab_999912847	X - 12847		NA	NA	genus.Prevotellaceae.NK3B31.group	0.0212251	0.0282051	0.451932	922	0.890404
metab_999914939	X - 14939		NA	NA	Species.bacterium	0.00621458	0.00825822	0.45193	922	0.890404
metab_999917612	X - 17612		NA	NA	family.Peptostreptococcaceae	0.00949719	0.0126197	0.451909	922	0.890404
metab_999924812	X - 24812		NA	NA	genus.Oribacterium	0.0149651	0.0198861	0.451926	922	0.890404
metab_999926097	X - 26097		NA	NA	order.Chloroplast	-0.0161473	0.0214573	0.45193	922	0.890404
metab_100009345	1-palmitoleoyl-2-linolenoyl-GPC (16:1/18:3)*		Lipid	Phosphatidylcholine (PC)	genus.Howardella	-0.00753977	0.0100193	0.451936	922	0.890406
metab_100002021	5alpha-androstan-3beta,17alpha-diol disulfate		Lipid	Androgenic Steroids	family.Methanobacteriaceae	-0.0325806	0.0432954	0.451938	922	0.890407
metab_100015838	eicosenoylcarnitine (C20:1)*		Lipid	Fatty Acid Metabolism (Acyl Carnitine, Monounsaturated)	Species.aerofaciens	0.00541739	0.00719914	0.451946	922	0.890412
metab_100020377	ethyl beta-glucopyranoside		Xenobiotics	Food Component/Plant	Species.rubiinfantis	0.0473592	0.0629354	0.451947	922	0.890412
metab_2051	methylsuccinate		Amino Acid	Leucine, Isoleucine and Valine Metabolism	Species.longicatena	0.00443903	0.005899	0.451946	922	0.890412
metab_100000263	imidazole lactate		Amino Acid	Histidine Metabolism	Species.mayombei	0.0199487	0.0265114	0.451976	922	0.890417
metab_100001145	3-hydroxysebacate		Lipid	Fatty Acid, Monohydroxy	order.Desulfovibrionales	0.00887112	0.0117893	0.451967	922	0.890417
metab_100001256	N-acetylphenylalanine		Amino Acid	Phenylalanine Metabolism	genus.Turicibacter	0.00446132	0.00592885	0.451964	922	0.890417
metab_100001314	gamma-glutamylthreonine		Peptide	Gamma-glutamyl Amino Acid	order.Coriobacteriales	0.00611309	0.00812411	0.451972	922	0.890417
metab_100001977	beta-cryptoxanthin		Cofactors and Vitamins	Vitamin A Metabolism	genus.Coriobacteriaceae.UCG.002	-0.0348708	0.0463424	0.451973	922	0.890417
metab_100004182	3b-hydroxy-5-cholenoic acid		Lipid	Secondary Bile Acid Metabolism	genus.Papillibacter	-0.0187643	0.0249366	0.45196	922	0.890417
metab_100009078	1-oleoyl-2-linoleoyl-GPE (18:1/18:2)*		Lipid	Phosphatidylethanolamine (PE)	Species.minuta	-0.0323979	0.0430565	0.45198	922	0.890417
metab_100015833	arachidoylcarnitine (C20)*		Lipid	Fatty Acid Metabolism (Acyl Carnitine, Long Chain Saturated)	Species.pamelaeae	-0.0143113	0.0190194	0.451976	922	0.890417
metab_100015835	cerotoylcarnitine (C26)*		Lipid	Fatty Acid Metabolism (Acyl Carnitine, Long Chain Saturated)	family.Saccharimonadaceae	0.0102167	0.0135775	0.451965	922	0.890417
metab_100020211	3-hydroxybutyroylglycine**		Lipid	Fatty Acid Metabolism (Acyl Glycine)	genus.Flavonifractor	0.00929339	0.0123509	0.451982	922	0.890417
metab_144	4-hydroxyphenylacetate		Amino Acid	Phenylalanine Metabolism	genus.Faecalitalea	-0.0182322	0.0242306	0.451982	922	0.890417
metab_1648	taurocholate		Lipid	Primary Bile Acid Metabolism	genus..Clostridium..innocuum.group	-0.0271469	0.0360765	0.45196	922	0.890417
metab_252	succinate		Energy	TCA Cycle	genus.Rikenella	-0.0161523	0.0214653	0.451961	922	0.890417
metab_344	guanidinoacetate		Amino Acid	Creatine Metabolism	family.Muribaculaceae	0.00410584	0.00545636	0.451958	922	0.890417
metab_504	serotonin		Amino Acid	Tryptophan Metabolism	Species.putredinis	-0.00883647	0.0117436	0.451979	922	0.890417
metab_999921383	X - 21383		NA	NA	Species.sanguinis	0.00802491	0.0106647	0.451964	922	0.890417
metab_999921441	X - 21441		NA	NA	genus.Megamonas	-0.0201418	0.0267675	0.451964	922	0.890417
metab_100001296	stachydrine		Xenobiotics	Food Component/Plant	genus.Hafnia.Obesumbacterium	-0.0540979	0.0718975	0.451991	922	0.890423
metab_100015837	arachidonoylcarnitine (C20:4)		Lipid	Fatty Acid Metabolism (Acyl Carnitine, Polyunsaturated)	genus.CHKCI001	-0.0229475	0.0304982	0.451996	922	0.890423
metab_100020823	lithocholate sulfate (1)		Lipid	Secondary Bile Acid Metabolism	genus.Bacteroides	-0.0177679	0.023614	0.451992	922	0.890423
metab_1024	pantothenate		Cofactors and Vitamins	Pantothenate and CoA Metabolism	genus.UBA1819	0.0058168	0.0077307	0.451993	922	0.890423
metab_358	hypotaurine		Amino Acid	Methionine, Cysteine, SAM and Taurine Metabolism	order.Desulfovibrionales	-0.00549111	0.0072979	0.451996	922	0.890423
metab_892	nonadecanoate (19:0)		Lipid	Long Chain Saturated Fatty Acid	genus.UCG.005	0.00480786	0.00638974	0.451989	922	0.890423
metab_100000463	indolelactate		Amino Acid	Tryptophan Metabolism	phylum.Desulfobacterota	-0.00618039	0.00821405	0.452	922	0.890425
metab_1111	vanillylmandelate (VMA)		Amino Acid	Tyrosine Metabolism	Species.pamelaeae	-0.0146909	0.0195252	0.452003	922	0.890425
metab_999912100	X - 12100		NA	NA	genus.Butyricicoccus	-0.00538594	0.00715825	0.452003	922	0.890425
metab_100000626	sphingosine 1-phosphate		Lipid	Sphingosines	Species.histaminiformans	0.0163995	0.0217962	0.452009	922	0.890426
metab_100004182	3b-hydroxy-5-cholenoic acid		Lipid	Secondary Bile Acid Metabolism	genus.Lachnospiraceae.UCG.007	-0.0161651	0.0214848	0.452012	922	0.890426
metab_117	homovanillate (HVA)		Amino Acid	Tyrosine Metabolism	genus.Parasutterella	0.00475771	0.00632341	0.452012	922	0.890426
metab_999917438	X - 17438		NA	NA	genus.Catenisphaera	-0.0166361	0.0221106	0.452007	922	0.890426
metab_100001293	N-acetylhistidine		Amino Acid	Histidine Metabolism	order.Lactobacillales	-0.0050782	0.00674996	0.452051	922	0.890435
metab_100001296	stachydrine		Xenobiotics	Food Component/Plant	genus.GCA.900066575	0.0203117	0.0269982	0.452048	922	0.890435
metab_100001391	stearoylcarnitine (C18)		Lipid	Fatty Acid Metabolism (Acyl Carnitine, Long Chain Saturated)	family.Selenomonadaceae	0.00864476	0.01149	0.452025	922	0.890435
metab_100001468	N1-Methyl-2-pyridone-5-carboxamide		Cofactors and Vitamins	Nicotinate and Nicotinamide Metabolism	genus.Sanguibacteroides	-0.025218	0.0335202	0.452055	922	0.890435
metab_100001593	glutarylcarnitine (C5-DC)		Amino Acid	Lysine Metabolism	Species.senegalensis	0.0159273	0.0211704	0.452046	922	0.890435
metab_100001739	dihomo-linolenate (20:3n3 or n6)		Lipid	Long Chain Polyunsaturated Fatty Acid (n3 and n6)	order.Izemoplasmatales	0.0160939	0.0213911	0.452031	922	0.890435
metab_100001856	1-stearoyl-2-oleoyl-GPE (18:0/18:1)		Lipid	Phosphatidylethanolamine (PE)	genus.CAG.873	-0.0116903	0.0155385	0.452045	922	0.890435
metab_100001872	1-stearoyl-2-arachidonoyl-GPS (18:0/20:4)		Lipid	Phosphatidylserine (PS)	class.Saccharimonadia	0.01574	0.0209202	0.452021	922	0.890435
metab_100002129	pregnenolone sulfate		Lipid	Pregnenolone Steroids	Species.histaminiformans	0.0297041	0.0394824	0.452048	922	0.890435
metab_100002185	indole-3-carboxylate		Amino Acid	Tryptophan Metabolism	Species.massiliensis	-0.00572319	0.00760747	0.452063	922	0.890435
metab_100002953	16-hydroxypalmitate		Lipid	Fatty Acid, Monohydroxy	Species.bacterium.2	-0.00473618	0.00629509	0.452033	922	0.890435
metab_100004208	guaiacol sulfate		Xenobiotics	Benzoate Metabolism	genus.Senegalimassilia	0.00944407	0.0125533	0.452059	922	0.890435
metab_100020360	8-methoxykynurenate		Amino Acid	Tryptophan Metabolism	phylum.Bacteroidota	0.012886	0.017127	0.452023	922	0.890435
metab_100021538	dibutyl sulfosuccinate		Xenobiotics	Chemical	family.Enterobacteriaceae	-0.00327935	0.0043589	0.452049	922	0.890435
metab_100022007	bilirubin degradation product, C17H18N2O4 (3)**		Partially Characterized Molecules	Partially Characterized Molecules	genus.Alloprevotella	-0.0081248	0.0107993	0.452044	922	0.890435
metab_100022041	N,N-dimethyl-pro-pro		Peptide	Modified Peptides	genus.Rikenella	-0.028645	0.0380753	0.452054	922	0.890435
metab_1110	N-acetylalanine		Amino Acid	Alanine and Aspartate Metabolism	genus.Solobacterium	-0.00772762	0.0102709	0.452023	922	0.890435
metab_1134	urate		Nucleotide	Purine Metabolism, (Hypo)Xanthine/Inosine containing	class.Coriobacteriia	0.00373864	0.0049695	0.45206	922	0.890435
metab_999913684	X - 13684		NA	NA	Species.xylaniphila	-0.0243026	0.0323033	0.452054	922	0.890435
metab_999921470	X - 21470		NA	NA	Species.distasonis	0.00967407	0.0128585	0.45204	922	0.890435
metab_999922834	X - 22834		NA	NA	Species.pamelaeae	0.0299614	0.0398228	0.452029	922	0.890435
metab_999923782	X - 23782		NA	NA	family.Anaerovoracaceae	-0.0121948	0.0162089	0.45204	922	0.890435
metab_999926097	X - 26097		NA	NA	genus..Ruminococcus..gnavus.group	-0.00366299	0.00486889	0.452055	922	0.890435
metab_999926107	X - 26107		NA	NA	Species.vadensis	0.0260329	0.0346039	0.452062	922	0.890435
metab_1026	phosphoethanolamine		Lipid	Phospholipid Metabolism	order.Lactobacillales	0.00568927	0.00756243	0.452065	922	0.890436
metab_252	succinate		Energy	TCA Cycle	genus.Pygmaiobacter	-0.0134722	0.0179083	0.452078	922	0.890444
metab_356	cortisol		Lipid	Corticosteroids	genus.Cloacibacillus	0.0119069	0.0158276	0.452078	922	0.890444
metab_535	uridine		Nucleotide	Pyrimidine Metabolism, Uracil containing	order.Rhodospirillales	0.00330353	0.00439127	0.452073	922	0.890444
metab_999911843	X - 11843		NA	NA	Species.tertium	0.0849735	0.112953	0.452076	922	0.890444
metab_999925828	X - 25828		NA	NA	class.Cyanobacteriia	0.0112153	0.0149081	0.452074	922	0.890444
metab_100004295	2-piperidinone		Xenobiotics	Food Component/Plant	Species.massiliensis.4	0.0211847	0.0281608	0.452084	922	0.890451
metab_111	3-hydroxyisobutyrate		Amino Acid	Leucine, Isoleucine and Valine Metabolism	Species.secundus	-0.0140844	0.0187226	0.452088	922	0.890451
metab_339	glutarate (C5-DC)		Lipid	Fatty Acid, Dicarboxylate	class.Incertae.Sedis	-0.0243535	0.0323732	0.452086	922	0.890451
metab_100000774	phenyllactate (PLA)		Amino Acid	Phenylalanine Metabolism	Species.senegalensis	-0.0108205	0.0143839	0.452092	922	0.890452
metab_100001606	cholesterol sulfate		Lipid	Sterol	Species.intestinihominis	0.00881144	0.0117135	0.452103	922	0.890452
metab_100004110	3-methyl catechol sulfate (2)		Xenobiotics	Benzoate Metabolism	family.Methanobacteriaceae	-0.0262884	0.0349462	0.452098	922	0.890452
metab_100008993	1-palmitoyl-2-arachidonoyl-GPI (16:0/20:4)*		Lipid	Phosphatidylinositol (PI)	genus.Succinivibrio	-0.0233931	0.0310978	0.452104	922	0.890452
metab_100010918	oleoyl-oleoyl-glycerol (18:1/18:1) [1]*		Lipid	Diacylglycerol	genus.Lactiplantibacillus	0.0238902	0.0317581	0.452096	922	0.890452
metab_512	taurine		Amino Acid	Methionine, Cysteine, SAM and Taurine Metabolism	Species.bacterium.2	0.00441372	0.00586738	0.452102	922	0.890452
metab_999912707	X - 12707		NA	NA	family.Rikenellaceae	-0.00813735	0.0108173	0.452096	922	0.890452
metab_999923655	X - 23655		NA	NA	Species.obesi	0.0107514	0.0142924	0.4521	922	0.890452
metab_100001579	2-hydroxypalmitate		Lipid	Fatty Acid, Monohydroxy	genus.Haemophilus	0.00624193	0.00829784	0.452109	922	0.890452
metab_100002027	androstenediol (3alpha, 17alpha) monosulfate (3)		Lipid	Androgenic Steroids	genus.Lactococcus	-0.0113834	0.0151329	0.452112	922	0.890452
metab_100008993	1-palmitoyl-2-arachidonoyl-GPI (16:0/20:4)*		Lipid	Phosphatidylinositol (PI)	genus.Fusicatenibacter	0.00898113	0.0119393	0.45211	922	0.890452
metab_100010850	4-hydroxyphenylacetylglutamine		Peptide	Acetylated Peptides	genus.UCG.003	-0.00744707	0.00989993	0.452109	922	0.890452
metab_100000406	ribitol		Carbohydrate	Pentose Metabolism	Species.bromii	-0.00307412	0.00408674	0.452119	922	0.890455
metab_100000936	3-methyl-2-oxobutyrate		Amino Acid	Leucine, Isoleucine and Valine Metabolism	phylum.Euryarchaeota	-0.0086078	0.0114432	0.452117	922	0.890455
metab_100020204	N-acetyl-2-aminooctanoate*		Lipid	Fatty Acid, Amino	Species.fermentans	-0.014746	0.0196032	0.452117	922	0.890455
metab_999923782	X - 23782		NA	NA	Species.tertium	-0.023586	0.0313556	0.452124	922	0.890461
metab_100015967	carotene diol (2)		Cofactors and Vitamins	Vitamin A Metabolism	Species.mitsuokai	-0.0127261	0.0169185	0.45213	922	0.890469
metab_100010927	linoleoyl-linolenoyl-glycerol (18:2/18:3) [2]*		Lipid	Diacylglycerol	genus.Mitsuokella	0.0166336	0.0221133	0.452132	922	0.89047
metab_100021727	cis-3,4-methyleneheptanoate		Lipid	Fatty Acid, Branched	Species.callidus	0.00968039	0.0128696	0.452134	922	0.89047
metab_1143	butyrate/isobutyrate (4:0)		Lipid	Short Chain Fatty Acid	Species.equolifaciens	0.00773715	0.0102862	0.452138	922	0.890473
metab_100000792	dehydroepiandrosterone sulfate (DHEA-S)		Lipid	Androgenic Steroids	Species.animalis	-0.0163078	0.0216808	0.452144	922	0.890478
metab_999912407	X - 12407		NA	NA	Species.parasanguinis	-0.0396021	0.0526499	0.452143	922	0.890478
metab_100020975	3-hydroxy-2-methylpyridine sulfate		Xenobiotics	Chemical	family.Anaerovoracaceae	-0.0270011	0.0358977	0.452149	922	0.890481
metab_391	citrulline		Amino Acid	Urea cycle; Arginine and Proline Metabolism	family.vadinBE97	-0.0153442	0.0204001	0.452152	922	0.890481
metab_999926111	X - 26111		NA	NA	class.Vampirivibrionia	0.0205725	0.027351	0.45215	922	0.890481
metab_100015623	lactosyl-N-behenoyl-sphingosine (d18:1/22:0)*		Lipid	Lactosylceramides (LCER)	genus.UC5.1.2E3	-0.0073994	0.00983753	0.452154	922	0.890482
metab_100000998	citramalate		Amino Acid	Glutamate Metabolism	class.Saccharimonadia	0.0117257	0.0155896	0.452162	922	0.890492
metab_100015791	sphingomyelin (d18:2/23:1)*		Lipid	Sphingomyelins	genus.Prevotella_7	-0.007939	0.0105552	0.452163	922	0.890492
metab_999925172	X - 25172		NA	NA	order.DTU014	0.0209613	0.0278688	0.452164	922	0.890492
metab_1083	N-acetylmethionine		Amino Acid	Methionine, Cysteine, SAM and Taurine Metabolism	Species.tayi	0.00798117	0.0106114	0.45217	922	0.890499
metab_100001170	3-hydroxy-2-ethylpropionate		Amino Acid	Leucine, Isoleucine and Valine Metabolism	genus.Lachnospiraceae.UCG.009	-0.0115232	0.0153208	0.452172	922	0.890499
metab_100019975	hexadecenedioate (C16:1-DC)*		Lipid	Fatty Acid, Dicarboxylate	Species.parvulum	-0.0280889	0.0373462	0.452177	922	0.890506
metab_100002462	5-(galactosylhydroxy)-L-lysine		Amino Acid	Lysine Metabolism	genus.Megamonas	0.0146769	0.0195141	0.452181	922	0.890507
metab_564	threonine		Amino Acid	Glycine, Serine and Threonine Metabolism	genus..Eubacterium..nodatum.group	-0.0112256	0.0149254	0.452182	922	0.890507
metab_100001550	homostachydrine*		Xenobiotics	Food Component/Plant	genus.Oribacterium	0.0197641	0.0262786	0.45219	922	0.890508
metab_100001593	glutarylcarnitine (C5-DC)		Amino Acid	Lysine Metabolism	family.Anaerofustaceae	0.020612	0.0274057	0.452187	922	0.890508
metab_100002067	pregnenediol sulfate (C21H34O5S)*		Lipid	Pregnenolone Steroids	genus.Faecalicoccus	0.0288713	0.0383873	0.452187	922	0.890508
metab_100021530	S-carboxyethylcysteine		Amino Acid	Methionine, Cysteine, SAM and Taurine Metabolism	Species.coprocola	-0.00923155	0.0122743	0.452189	922	0.890508
metab_100000010	3-phenylpropionate (hydrocinnamate)		Xenobiotics	Benzoate Metabolism	Species.salivarius	-0.0339864	0.0451974	0.452277	922	0.890515
metab_100000096	4-guanidinobutanoate		Amino Acid	Guanidino and Acetamido Metabolism	genus.Prevotella	-0.0192625	0.0256144	0.452238	922	0.890515
metab_100000445	theobromine		Xenobiotics	Xanthine Metabolism	Species.intestinihominis	0.0236331	0.0314257	0.452231	922	0.890515
metab_100000491	gamma-glutamylphenylalanine		Peptide	Gamma-glutamyl Amino Acid	Species.stercoris	0.00410226	0.00545503	0.452242	922	0.890515
metab_100001040	1-linoleoylglycerol (18:2)		Lipid	Monoacylglycerol	family.Akkermansiaceae	0.00766666	0.0101947	0.452234	922	0.890515
metab_100001126	gamma-glutamylvaline		Peptide	Gamma-glutamyl Amino Acid	Species.aerofaciens	0.0062292	0.00828317	0.452232	922	0.890515
metab_100001181	docosapentaenoate (n3 DPA; 22:5n3)		Lipid	Long Chain Polyunsaturated Fatty Acid (n3 and n6)	family.Atopobiaceae	-0.0147315	0.0195907	0.452271	922	0.890515
metab_100001181	docosapentaenoate (n3 DPA; 22:5n3)		Lipid	Long Chain Polyunsaturated Fatty Acid (n3 and n6)	Species.tertium	-0.0286909	0.0381542	0.452268	922	0.890515
metab_100001247	octanoylcarnitine (C8)		Lipid	Fatty Acid Metabolism (Acyl Carnitine, Medium Chain)	genus.Solobacterium	0.0136771	0.0181865	0.452223	922	0.890515
metab_100001511	1-palmitoleoyl-GPC (16:1)*		Lipid	Lysophospholipid	genus.HT002	-0.0275921	0.0366887	0.452214	922	0.890515
metab_100001655	1-palmitoyl-GPI (16:0)		Lipid	Lysophospholipid	genus.Lachnospira	-0.00691899	0.00920109	0.452265	922	0.890515
metab_100001987	5alpha-androstan-3beta,17beta-diol disulfate		Lipid	Androgenic Steroids	genus.Citrobacter	-0.0385769	0.051302	0.452276	922	0.890515
metab_100002018	5alpha-androstan-3alpha,17beta-diol monosulfate (1)		Lipid	Androgenic Steroids	genus.Enterorhabdus	0.0136682	0.0181756	0.452245	922	0.890515
metab_100002284	2S,3R-dihydroxybutyrate		Lipid	Fatty Acid, Dihydroxy	genus.Desulfovibrio	0.00604521	0.00803893	0.452255	922	0.890515
metab_100002989	oleoyl-linoleoyl-glycerol (18:1/18:2) [1]		Lipid	Diacylglycerol	Species.colihominis	-0.0176441	0.0234616	0.452224	922	0.890515
metab_100003434	imidazole propionate		Amino Acid	Histidine Metabolism	Species.tertium	0.0260328	0.0346185	0.452256	922	0.890515
metab_100004182	3b-hydroxy-5-cholenoic acid		Lipid	Secondary Bile Acid Metabolism	order.Erysipelotrichales	-0.00865517	0.0115101	0.452272	922	0.890515
metab_100004329	sphingomyelin (d18:2/16:0, d18:1/16:1)*		Lipid	Sphingomyelins	Species.massiliensis.3	0.00584868	0.00777734	0.452241	922	0.890515
metab_100004601	1H-indole-7-acetic acid		Xenobiotics	Bacterial/Fungal	phylum.Synergistota	-0.0215653	0.0286758	0.452228	922	0.890515
metab_100006098	3-hydroxypyridine sulfate		Xenobiotics	Chemical	Species.bacterium.1	-0.0105304	0.0140037	0.452264	922	0.890515
metab_100006435	N-acetylglucosamine/N-acetylgalactosamine		Carbohydrate	Aminosugar Metabolism	Species.bifidum	0.00653567	0.00869025	0.452208	922	0.890515
metab_100008956	sphingomyelin (d18:2/23:0, d18:1/23:1, d17:1/24:1)*		Lipid	Sphingomyelins	genus.Oscillibacter	-0.00564912	0.00751208	0.452247	922	0.890515
metab_100008956	sphingomyelin (d18:2/23:0, d18:1/23:1, d17:1/24:1)*		Lipid	Sphingomyelins	genus.Lactococcus	0.00796841	0.0105966	0.452262	922	0.890515
metab_100009246	2-methylserine		Amino Acid	Glycine, Serine and Threonine Metabolism	family.Peptococcaceae	-0.00712534	0.00947407	0.452197	922	0.890515
metab_100015789	sphingomyelin (d18:2/24:2)*		Lipid	Sphingomyelins	genus.Peptococcus	0.00551401	0.0073321	0.452228	922	0.890515
metab_100015839	dihomo-linoleoylcarnitine (C20:2)*		Lipid	Fatty Acid Metabolism (Acyl Carnitine, Polyunsaturated)	Species.togonis	-0.0101264	0.0134664	0.452267	922	0.890515
metab_100020004	3-carboxy-4-methyl-5-pentyl-2-furanpropionate (3-CMPFP)**		Lipid	Fatty Acid, Dicarboxylate	genus.Megasphaera	-0.0113799	0.015132	0.452225	922	0.890515
metab_100020214	glyco-beta-muricholate**		Lipid	Primary Bile Acid Metabolism	genus.Granulicatella	0.0348144	0.0462958	0.452251	922	0.890515
metab_100020546	N2-acetyl,N6-methyllysine		Amino Acid	Lysine Metabolism	order.Verrucomicrobiales	-0.0133114	0.0177009	0.452239	922	0.890515
metab_100021991	3-hydroxyoctanoylcarnitine (2)		Lipid	Fatty Acid Metabolism (Acyl Carnitine, Hydroxy)	Species.luti	-0.0120859	0.0160718	0.452253	922	0.890515
metab_111	3-hydroxyisobutyrate		Amino Acid	Leucine, Isoleucine and Valine Metabolism	genus.Peptococcus	0.0070472	0.00937179	0.452275	922	0.890515
metab_180	linoleate (18:2n6)		Lipid	Long Chain Polyunsaturated Fatty Acid (n3 and n6)	genus.Dielma	0.0384284	0.0511027	0.45226	922	0.890515
metab_254	3-hydroxybutyrate (BHBA)		Lipid	Ketone Bodies	genus.DTU089	-0.0114857	0.0152719	0.452199	922	0.890515
metab_391	citrulline		Amino Acid	Urea cycle; Arginine and Proline Metabolism	Species.bifidum	0.00562448	0.00747871	0.452211	922	0.890515
metab_561	glutamate		Amino Acid	Glutamate Metabolism	genus.GCA.900066575	-0.00774835	0.0103034	0.452239	922	0.890515
metab_999907765	X - 07765		NA	NA	genus..Eubacterium..brachy.group	-0.01003	0.0133368	0.452219	922	0.890515
metab_999911299	X - 11299		NA	NA	Species.paraputrificum	0.0333725	0.0443756	0.452222	922	0.890515
metab_999912026	X - 12026		NA	NA	family.Ethanoligenenaceae	0.0168336	0.0223848	0.452244	922	0.890515
metab_999912410	X - 12410		NA	NA	Species.putredinis	-0.00739358	0.0098309	0.452204	922	0.890515
metab_999917010	X - 17010		NA	NA	genus.Coprobacter	0.0089521	0.0119031	0.452201	922	0.890515
metab_999925420	X - 25420		NA	NA	genus.Slackia	0.0125895	0.0167404	0.452223	922	0.890515
metab_999925810	X - 25810		NA	NA	family.Akkermansiaceae	0.00542183	0.00720991	0.452252	922	0.890515
metab_999926108	X - 26108		NA	NA	genus.Catenibacterium	0.00479796	0.00638061	0.452274	922	0.890515
metab_452	palmitoleate (16:1n7)		Lipid	Long Chain Monounsaturated Fatty Acid	genus.Colidextribacter	0.0100655	0.0133858	0.45228	922	0.890518
metab_100008993	1-palmitoyl-2-arachidonoyl-GPI (16:0/20:4)*		Lipid	Phosphatidylinositol (PI)	genus.Sellimonas	0.00865551	0.011511	0.452291	922	0.890526
metab_100016069	5-dodecenoylcarnitine (C12:1)		Lipid	Fatty Acid Metabolism (Acyl Carnitine, Monounsaturated)	Species.evryensis	-0.0327918	0.04361	0.452291	922	0.890526
metab_1135	ursodeoxycholate		Lipid	Secondary Bile Acid Metabolism	family.Eubacteriaceae	0.034329	0.0456542	0.452289	922	0.890526
metab_999921364	X - 21364		NA	NA	Species.intestinihominis	0.0130483	0.0173531	0.452292	922	0.890526
metab_999923639	X - 23639		NA	NA	genus.Escherichia.Shigella	-0.00368807	0.00490483	0.452294	922	0.890527
metab_100008955	tricosanoyl sphingomyelin (d18:1/23:0)*		Lipid	Sphingomyelins	Species.tanakaei	-0.0164315	0.0218528	0.452298	922	0.89053
metab_100010950	stearoyl-arachidonoyl-glycerol (18:0/20:4) [2]*		Lipid	Diacylglycerol	genus.NK4A214.group	-0.00707971	0.00941556	0.452301	922	0.890532
metab_100002254	stearoyl ethanolamide		Lipid	Endocannabinoid	genus.HT002	-0.0156851	0.0208606	0.45231	922	0.890535
metab_100009030	lactosyl-N-palmitoyl-sphingosine (d18:1/16:0)		Lipid	Lactosylceramides (LCER)	Species.crossotus	-0.00443561	0.0058992	0.45231	922	0.890535
metab_999911308	X - 11308		NA	NA	genus.Family.XIII.UCG.001	0.00738238	0.00981819	0.452305	922	0.890535
metab_999924544	X - 24544		NA	NA	family.Rikenellaceae	0.00844023	0.0112252	0.45231	922	0.890535
metab_100001232	5-dodecenoate (12:1n7)		Lipid	Medium Chain Fatty Acid	Species.ndongoniae	0.0205503	0.0273318	0.45232	922	0.890546
metab_100001415	N6-carbamoylthreonyladenosine		Nucleotide	Purine Metabolism, Adenine containing	Species.paraputrificum	-0.00846305	0.0112558	0.452321	922	0.890546
metab_344	guanidinoacetate		Amino Acid	Creatine Metabolism	Species.bicirculans	0.00325029	0.00432289	0.452323	922	0.890546
metab_999924811	X - 24811		NA	NA	Species.sanguinis	0.00864867	0.0115027	0.452323	922	0.890546
metab_100001081	2-pyrrolidinone		Amino Acid	Glutamate Metabolism	family.Bacillaceae	-0.0231392	0.0307754	0.452328	922	0.890548
metab_100001540	glutamine_degradant*		Partially Characterized Molecules	Partially Characterized Molecules	genus.Alistipes	-0.00864178	0.0114937	0.452328	922	0.890548
metab_100000776	palmitoylcarnitine (C16)		Lipid	Fatty Acid Metabolism (Acyl Carnitine, Long Chain Saturated)	genus.UCG.005	0.00541666	0.00720435	0.452335	922	0.890557
metab_999925371	X - 25371		NA	NA	class.Desulfovibrionia	-0.00546906	0.00727407	0.452336	922	0.890557
metab_100001541	2-hydroxy-3-methylvalerate		Amino Acid	Leucine, Isoleucine and Valine Metabolism	Species.microfusus	-0.0264741	0.0352118	0.452339	922	0.890559
metab_100006438	citraconate/glutaconate		Energy	TCA Cycle	Species.hathewayi	-0.0166938	0.0222039	0.452344	922	0.890565
metab_100000265	kynurenine		Amino Acid	Tryptophan Metabolism	order.Chloroplast	-0.0187296	0.0249121	0.452355	922	0.890578
metab_112	3-hydroxy-3-methylglutarate		Lipid	Mevalonate Metabolism	Species.aerofaciens	0.00640695	0.0085219	0.452357	922	0.890578
metab_999912112	X - 12112		NA	NA	Species.coprophilus	0.0281679	0.0374663	0.452359	922	0.890578
metab_999918899	X - 18899		NA	NA	genus.Anaerostipes	0.0101821	0.0135433	0.452358	922	0.890578
metab_1215	N-acetylglucosaminylasparagine		Carbohydrate	Aminosugar Metabolism	genus.Parasutterella	-0.00496218	0.00660026	0.452361	922	0.890579
metab_100009160	1-(1-enyl-palmitoyl)-2-palmitoleoyl-GPC (P-16:0/16:1)*		Lipid	Plasmalogen	Species.massiliensis	0.00633052	0.00842037	0.452364	922	0.890581
metab_100015835	cerotoylcarnitine (C26)*		Lipid	Fatty Acid Metabolism (Acyl Carnitine, Long Chain Saturated)	genus.Fusicatenibacter	0.00702766	0.00934774	0.452368	922	0.890585
metab_100001104	N-acetyltyrosine		Amino Acid	Tyrosine Metabolism	Species.cutis	0.0168177	0.0223705	0.452382	922	0.890586
metab_100001229	stearidonate (18:4n3)		Lipid	Long Chain Polyunsaturated Fatty Acid (n3 and n6)	family.Peptococcaceae	-0.0100032	0.0133062	0.452389	922	0.890586
metab_100001550	homostachydrine*		Xenobiotics	Food Component/Plant	genus.Faecalibacterium	0.0138593	0.0184359	0.452397	922	0.890586
metab_100002126	16a-hydroxy DHEA 3-sulfate		Lipid	Androgenic Steroids	genus.Limosilactobacillus	0.0196352	0.0261179	0.452377	922	0.890586
metab_100002544	4-hydroxyglutamate		Amino Acid	Glutamate Metabolism	Species.dentium	0.0204755	0.0272359	0.452382	922	0.890586
metab_100002796	cis-4-decenoate (10:1n6)*		Lipid	Medium Chain Fatty Acid	Species.magna	-0.0355178	0.0472448	0.452381	922	0.890586
metab_100004328	sphingomyelin (d18:1/14:0, d16:1/16:0)*		Lipid	Sphingomyelins	Species.biformis	0.00786358	0.0104602	0.452392	922	0.890586
metab_100006115	arabonate/xylonate		Carbohydrate	Pentose Metabolism	Species.wadsworthensis	-0.0074782	0.00994766	0.452397	922	0.890586
metab_100009181	1-stearoyl-2-oleoyl-GPI (18:0/18:1)*		Lipid	Phosphatidylinositol (PI)	genus.Howardella	-0.00846252	0.011257	0.452397	922	0.890586
metab_100009264	glycochenodeoxycholate glucuronide (1)		Lipid	Primary Bile Acid Metabolism	Species.merdae	0.00999579	0.013296	0.452377	922	0.890586
metab_100009329	ascorbic acid 2-sulfate		Cofactors and Vitamins	Ascorbate and Aldarate Metabolism	genus.Leuconostoc	-0.0242233	0.0322208	0.452375	922	0.890586
metab_100015966	carotene diol (1)		Cofactors and Vitamins	Vitamin A Metabolism	Species.pectinoschiza	0.00656892	0.00873804	0.452393	922	0.890586
metab_100021990	3-hydroxyoctanoylcarnitine (1)		Lipid	Fatty Acid Metabolism (Acyl Carnitine, Hydroxy)	genus.UCG.003	-0.00618777	0.00823087	0.452385	922	0.890586
metab_999917335	X - 17335		NA	NA	Species.senegalensis	-0.0120251	0.015996	0.452395	922	0.890586
metab_999917690	X - 17690		NA	NA	phylum.Actinobacteriota	-0.0227325	0.030239	0.452394	922	0.890586
metab_100001731	indoleacetylglutamine		Amino Acid	Tryptophan Metabolism	genus.Enterorhabdus	-0.0121003	0.0160963	0.452405	922	0.89059
metab_100001740	mannitol/sorbitol		Carbohydrate	Fructose, Mannose and Galactose Metabolism	genus.Oscillibacter	0.0110094	0.0146452	0.452405	922	0.89059
metab_999924334	X - 24334		NA	NA	genus.Family.XIII.AD3011.group	-0.00662091	0.00880736	0.452402	922	0.89059
metab_100002784	2-oxoarginine*		Amino Acid	Urea cycle; Arginine and Proline Metabolism	genus.Blautia	-0.0173485	0.0230779	0.452409	922	0.890591
metab_999924334	X - 24334		NA	NA	phylum.Verrucomicrobiota	0.00501091	0.0066658	0.45241	922	0.890591
metab_100001412	N2,N2-dimethylguanosine		Nucleotide	Purine Metabolism, Guanine containing	Species.splanchnicus	-0.00486347	0.00646973	0.452414	922	0.890594
metab_100001730	3,4-dihydroxybutyrate		Lipid	Fatty Acid, Dihydroxy	family.Bacillaceae	-0.0210128	0.0279528	0.452415	922	0.890594
metab_100002014	5alpha-pregnan-3beta,20alpha-diol monosulfate (2)		Lipid	Progestin Steroids	genus.Acidaminococcus	-0.0134902	0.0179458	0.452418	922	0.890596
metab_100008999	1-(1-enyl-stearoyl)-2-arachidonoyl-GPE (P-18:0/20:4)*		Lipid	Plasmalogen	Species.massiliensis.1	0.00479442	0.00637801	0.452424	922	0.8906
metab_100020219	3-formylindole		Xenobiotics	Food Component/Plant	family.Lachnospiraceae	-0.0194931	0.0259316	0.452423	922	0.8906
metab_999914939	X - 14939		NA	NA	family.Anaerofustaceae	0.0202937	0.0269969	0.452428	922	0.890604
metab_477	pristanate		Lipid	Fatty Acid, Branched	genus.Catenibacterium	-0.00811944	0.0108015	0.452434	922	0.890612
metab_999915245	X - 15245		NA	NA	Species.evryensis	0.0353628	0.0470447	0.452439	922	0.890615
metab_999924757	X - 24757		NA	NA	genus.Prevotella	-0.029796	0.0396389	0.452439	922	0.890615
metab_100002514	hydantoin-5-propionate		Amino Acid	Histidine Metabolism	Species.longum	-0.00582969	0.00775555	0.452443	922	0.890616
metab_999917685	X - 17685		NA	NA	genus..Eubacterium..eligens.group	-0.0127273	0.0169318	0.452444	922	0.890616
metab_100000656	1-stearoyl-GPI (18:0)		Lipid	Lysophospholipid	Species.sanguinis	0.00523838	0.00696898	0.452448	922	0.890618
metab_100008955	tricosanoyl sphingomyelin (d18:1/23:0)*		Lipid	Sphingomyelins	Species.distasonis	-0.00464326	0.00617728	0.45245	922	0.890618
metab_100022013	tetrahydrocortisol glucuronide		Lipid	Corticosteroids	phylum.Desulfobacterota	0.0070303	0.00935295	0.45245	922	0.890618
metab_100002254	stearoyl ethanolamide		Lipid	Endocannabinoid	Species.lenta	0.00580467	0.00772245	0.452453	922	0.89062
metab_100000258	glycerol 3-phosphate		Lipid	Glycerolipid Metabolism	Species.stercoris	-0.00439891	0.00585239	0.452465	922	0.890624
metab_100006290	sphingomyelin (d18:1/20:0, d16:1/22:0)*		Lipid	Sphingomyelins	genus.Lachnospiraceae.UCG.007	-0.0130257	0.0173295	0.452459	922	0.890624
metab_100020504	sulfate of piperine metabolite C18H21NO3 (3)*		Xenobiotics	Food Component/Plant	family.Peptostreptococcaceae	0.00965024	0.0128389	0.452465	922	0.890624
metab_445	orotate		Nucleotide	Pyrimidine Metabolism, Orotate containing	Species.champanellensis	-0.00764025	0.0101646	0.45246	922	0.890624
metab_999923974	X - 23974		NA	NA	Species.microfusus	-0.0166104	0.0220988	0.452464	922	0.890624
metab_100020215	N-methylhydroxyproline**		Amino Acid	Urea cycle; Arginine and Proline Metabolism	genus.Barnesiella	-0.01351	0.0179741	0.452469	922	0.890628
metab_503	serine		Amino Acid	Glycine, Serine and Threonine Metabolism	Species.muciniphila	0.00371239	0.00493911	0.452471	922	0.890628
metab_100004541	acisoga		Amino Acid	Polyamine Metabolism	order.Enterobacterales	0.00461702	0.00614269	0.452473	922	0.890629
metab_999921310	X - 21310		NA	NA	class.Incertae.Sedis	0.0108702	0.0144623	0.452475	922	0.890629
metab_100000257	glucuronate		Carbohydrate	Aminosugar Metabolism	family.Erysipelatoclostridiaceae	0.00759257	0.0101021	0.452501	922	0.89063
metab_100000997	3-hydroxydecanoate		Lipid	Fatty Acid, Monohydroxy	family.Flavobacteriaceae	-0.0151685	0.0201822	0.452503	922	0.89063
metab_100001398	3,7-dimethylurate		Xenobiotics	Xanthine Metabolism	family.Acidaminococcaceae	-0.00862728	0.0114786	0.452492	922	0.89063
metab_100001756	4-ethylphenylsulfate		Xenobiotics	Benzoate Metabolism	order.Acidaminococcales	0.0110504	0.0147022	0.452482	922	0.89063
metab_100004182	3b-hydroxy-5-cholenoic acid		Lipid	Secondary Bile Acid Metabolism	Species.intestini	0.0114711	0.015262	0.452483	922	0.89063
metab_100005373	fructosyllysine		Amino Acid	Lysine Metabolism	Species.provencensis	0.0187064	0.0248892	0.452497	922	0.89063
metab_100005418	17alpha-hydroxypregnanolone glucuronide		Lipid	Pregnenolone Steroids	Species.eutactus	-0.00545824	0.00726229	0.452499	922	0.89063
metab_100010850	4-hydroxyphenylacetylglutamine		Peptide	Acetylated Peptides	genus.Family.XIII.UCG.001	-0.00815874	0.0108552	0.452492	922	0.89063
metab_477	pristanate		Lipid	Fatty Acid, Branched	Species.mitsuokai	-0.0147423	0.0196145	0.452487	922	0.89063
metab_849	caffeine		Xenobiotics	Xanthine Metabolism	Species.aerofaciens	0.0171212	0.0227803	0.452503	922	0.89063
metab_999912111	X - 12111		NA	NA	Species.glucerasea	-0.0299764	0.0398843	0.452501	922	0.89063
metab_999912193	X - 12193		NA	NA	genus.Solobacterium	-0.0088305	0.011749	0.452492	922	0.89063
metab_999922162	X - 22162		NA	NA	genus.Epulopiscium	-0.0142763	0.0189943	0.452484	922	0.89063
metab_999924494	X - 24494		NA	NA	genus.Acidaminococcus	-0.0104174	0.0138604	0.452495	922	0.89063
metab_482	lactate		Carbohydrate	Glycolysis, Gluconeogenesis, and Pyruvate Metabolism	Species.merdae	0.00509205	0.00677517	0.452505	922	0.890631
metab_100002185	indole-3-carboxylate		Amino Acid	Tryptophan Metabolism	Species.tanakaei	-0.0154882	0.0206079	0.452511	922	0.890639
metab_100002106	sphingomyelin (d18:1/18:1, d18:2/18:0)		Lipid	Sphingomyelins	Species.succinatutens	-0.00483649	0.00643539	0.452523	922	0.890658
metab_100000707	maleate		Lipid	Fatty Acid, Dicarboxylate	genus.Collinsella	-0.00955356	0.0127122	0.452534	922	0.890659
metab_100000961	homoarginine		Amino Acid	Urea cycle; Arginine and Proline Metabolism	genus.Pygmaiobacter	0.0209077	0.0278198	0.452527	922	0.890659
metab_100001452	isovalerylglycine		Amino Acid	Leucine, Isoleucine and Valine Metabolism	genus.Epulopiscium	-0.0147313	0.0196018	0.452534	922	0.890659
metab_100001605	catechol sulfate		Xenobiotics	Benzoate Metabolism	Species.bacterium.1	-0.00622463	0.00828266	0.452535	922	0.890659
metab_100004208	guaiacol sulfate		Xenobiotics	Benzoate Metabolism	Species.longum	0.00662996	0.00882198	0.452534	922	0.890659
metab_250	biliverdin		Cofactors and Vitamins	Hemoglobin and Porphyrin Metabolism	Species.hominis	0.00599618	0.00797865	0.452534	922	0.890659
metab_100001777	1-oleoyl-GPI (18:1)		Lipid	Lysophospholipid	phylum.Patescibacteria	0.0124852	0.0166133	0.452539	922	0.890663
metab_100000096	4-guanidinobutanoate		Amino Acid	Guanidino and Acetamido Metabolism	genus.Lactonifactor	-0.0283638	0.0377431	0.452553	922	0.890665
metab_100001359	aconitate [cis or trans]		Energy	TCA Cycle	Species.salivarius	0.00959266	0.0127651	0.452564	922	0.890665
metab_100002029	androstenediol (3beta,17beta) monosulfate (2)		Lipid	Androgenic Steroids	order.Clostridia.vadinBB60.group	-0.0121448	0.0161613	0.452566	922	0.890665
metab_100002126	16a-hydroxy DHEA 3-sulfate		Lipid	Androgenic Steroids	Species.stercoris	0.0107442	0.0142973	0.452558	922	0.890665
metab_100002761	androsterone glucuronide		Lipid	Androgenic Steroids	genus.Faecalicoccus	0.0362611	0.0482535	0.452568	922	0.890665
metab_100006369	N-carbamoylalanine		Amino Acid	Alanine and Aspartate Metabolism	family.Actinomycetaceae	-0.019769	0.0263059	0.452547	922	0.890665
metab_100015727	ceramide (d16:1/24:1, d18:1/22:1)*		Lipid	Ceramides	Species.massiliensis.7	0.0179575	0.0238957	0.452555	922	0.890665
metab_100020497	sulfate of piperine metabolite C16H19NO3 (3)*		Xenobiotics	Food Component/Plant	Species.bacterium.1	-0.00978067	0.0130149	0.45255	922	0.890665
metab_498	retinol (Vitamin A)		Cofactors and Vitamins	Vitamin A Metabolism	phylum.Bacteroidota	0.0101032	0.0134446	0.452567	922	0.890665
metab_881	cytosine		Nucleotide	Pyrimidine Metabolism, Cytidine containing	Species.colihominis	0.0216049	0.0287495	0.452557	922	0.890665
metab_999921310	X - 21310		NA	NA	genus.Mitsuokella	-0.00628331	0.00836129	0.452565	922	0.890665
metab_999921441	X - 21441		NA	NA	genus.Sellimonas	-0.0105477	0.0140357	0.452555	922	0.890665
metab_999921470	X - 21470		NA	NA	genus.Solobacterium	-0.0189029	0.0251545	0.452569	922	0.890665
metab_999921733	X - 21733		NA	NA	genus.Anaerosporobacter	-0.0281819	0.0375022	0.452566	922	0.890665
metab_999925267	X - 25267		NA	NA	order.Lactobacillales	0.00942539	0.0125423	0.452557	922	0.890665
metab_100000491	gamma-glutamylphenylalanine		Peptide	Gamma-glutamyl Amino Acid	genus.Caproiciproducens	-0.00904599	0.0120381	0.452582	922	0.890671
metab_100001033	beta-sitosterol		Lipid	Sterol	Species.hadrus	0.0104511	0.0139084	0.452599	922	0.890671
metab_100001121	pyridoxate		Cofactors and Vitamins	Vitamin B6 Metabolism	Species.ovatus	0.0103915	0.0138285	0.452576	922	0.890671
metab_100001404	indolebutyrate		Amino Acid	Tryptophan Metabolism	Species.intestinalis.1	-0.00956772	0.0127332	0.45261	922	0.890671
metab_100001948	succinylcarnitine (C4-DC)		Energy	TCA Cycle	Species.parainfluenzae	0.0125078	0.0166453	0.452591	922	0.890671
metab_100001989	glycocholenate sulfate*		Lipid	Secondary Bile Acid Metabolism	order.Clostridia.UCG.014	-0.00543414	0.00723166	0.452588	922	0.890671
metab_100005372	1-(1-enyl-oleoyl)-GPE (P-18:1)*		Lipid	Lysoplasmalogen	genus.Eisenbergiella	-0.00611301	0.00813554	0.452613	922	0.890671
metab_100006051	myristoleoylcarnitine (C14:1)*		Lipid	Fatty Acid Metabolism (Acyl Carnitine, Monounsaturated)	genus.CAG.56	-0.00607813	0.00808862	0.452585	922	0.890671
metab_100006620	nonanoylcarnitine (C9)		Lipid	Fatty Acid Metabolism (Acyl Carnitine, Medium Chain)	Species.secundus	0.0148545	0.0197681	0.452587	922	0.890671
metab_100009007	1-(1-enyl-palmitoyl)-2-oleoyl-GPC (P-16:0/18:1)*		Lipid	Plasmalogen	family.Akkermansiaceae	0.00488426	0.00650022	0.452611	922	0.890671
metab_100015731	N-palmitoyl-heptadecasphingosine (d17:1/16:0)*		Lipid	Ceramides	genus.Anaeroplasma	-0.00934209	0.0124325	0.452597	922	0.890671
metab_100015838	eicosenoylcarnitine (C20:1)*		Lipid	Fatty Acid Metabolism (Acyl Carnitine, Monounsaturated)	genus.Eggerthella	0.00813346	0.0108237	0.452584	922	0.890671
metab_100019801	3-hydroxyoleoylcarnitine		Lipid	Fatty Acid Metabolism (Acyl Carnitine, Hydroxy)	Species.obeum	-0.00705834	0.00939325	0.452595	922	0.890671
metab_1628	glycochenodeoxycholate		Lipid	Primary Bile Acid Metabolism	genus.HT002	0.0522437	0.0695273	0.452603	922	0.890671
metab_197	S-adenosylhomocysteine (SAH)		Amino Acid	Methionine, Cysteine, SAM and Taurine Metabolism	genus.CAG.56	-0.00303203	0.00403518	0.452611	922	0.890671
metab_254	3-hydroxybutyrate (BHBA)		Lipid	Ketone Bodies	Species.pamelaeae	0.0313346	0.0417004	0.452598	922	0.890671
metab_821	pseudouridine		Nucleotide	Pyrimidine Metabolism, Uracil containing	Species.finegoldii	0.00313657	0.00417407	0.452585	922	0.890671
metab_881	cytosine		Nucleotide	Pyrimidine Metabolism, Cytidine containing	order.Peptostreptococcales.Tissierellales	-0.014386	0.0191458	0.452614	922	0.890671
metab_999912407	X - 12407		NA	NA	Species.aerofaciens	0.0145921	0.0194194	0.452599	922	0.890671
metab_999917690	X - 17690		NA	NA	order.RF39	-0.0178857	0.0238027	0.452601	922	0.890671
metab_999924812	X - 24812		NA	NA	family.Eubacteriaceae	-0.019238	0.0256029	0.452611	922	0.890671
metab_999925520	X - 25520		NA	NA	order.Enterobacterales	-0.00668056	0.00889067	0.452603	922	0.890671
metab_999921471	X - 21471		NA	NA	genus.Oxalobacter	-0.0125603	0.0167163	0.452621	922	0.89068
metab_999921383	X - 21383		NA	NA	Species.formicigenerans	-0.0104151	0.0138613	0.452623	922	0.89068
metab_100001657	glycolithocholate sulfate*		Lipid	Secondary Bile Acid Metabolism	genus.Peptococcus	0.0126321	0.0168121	0.452629	922	0.890683
metab_100003001	1-(1-enyl-stearoyl)-GPE (P-18:0)*		Lipid	Lysoplasmalogen	Species.urinimassiliense	-0.0223418	0.0297351	0.452634	922	0.890683
metab_1668	taurodeoxycholate		Lipid	Secondary Bile Acid Metabolism	Species.faecis.1	0.0493483	0.0656785	0.452634	922	0.890683
metab_980	pentadecanoate (15:0)		Lipid	Long Chain Saturated Fatty Acid	family.vadinBE97	0.0261658	0.0348243	0.452632	922	0.890683
metab_999924241	X - 24241		NA	NA	genus.Dialister	-0.00740808	0.00985942	0.452628	922	0.890683
metab_100001151	butyrylglycine		Lipid	Fatty Acid Metabolism (also BCAA Metabolism)	family.Pasteurellaceae	-0.00840145	0.0111821	0.452653	922	0.89069
metab_100001197	10-undecenoate (11:1n1)		Lipid	Medium Chain Fatty Acid	genus.Adlercreutzia	-0.00746216	0.00993172	0.452643	922	0.89069
metab_100001335	eicosenoate (20:1)		Lipid	Long Chain Monounsaturated Fatty Acid	genus.Family.XIII.UCG.001	-0.00817652	0.0108831	0.452669	922	0.89069
metab_100001461	1-stearoyl-GPE (18:0)		Lipid	Lysophospholipid	family.Synergistaceae	-0.015273	0.0203283	0.45266	922	0.89069
metab_100001594	beta-hydroxyisovaleroylcarnitine		Amino Acid	Leucine, Isoleucine and Valine Metabolism	genus.Ruminococcus	-0.00558352	0.00743163	0.45266	922	0.89069
metab_100001654	1-arachidonoyl-GPI (20:4)*		Lipid	Lysophospholipid	family.Methanobacteriaceae	-0.0137688	0.0183255	0.452643	922	0.89069
metab_100008998	gamma-tocopherol/beta-tocopherol		Cofactors and Vitamins	Tocopherol Metabolism	genus.CHKCI001	0.0306411	0.0407832	0.452661	922	0.89069
metab_100009027	sphingomyelin (d18:0/18:0, d19:0/17:0)*		Lipid	Dihydrosphingomyelins	family.Hungateiclostridiaceae	0.0205906	0.0274055	0.452652	922	0.89069
metab_100009078	1-oleoyl-2-linoleoyl-GPE (18:1/18:2)*		Lipid	Phosphatidylethanolamine (PE)	genus.Dorea	0.0111789	0.0148794	0.452668	922	0.89069
metab_100010895	2'-O-methylcytidine		Nucleotide	Pyrimidine Metabolism, Cytidine containing	Species.distasonis	0.00505052	0.00672234	0.452669	922	0.89069
metab_100015786	sphingomyelin (d18:0/20:0, d16:0/22:0)*		Lipid	Dihydrosphingomyelins	Species.vadensis	0.0321774	0.0428291	0.452672	922	0.89069
metab_100020351	N-carbamoylvaline		Amino Acid	Leucine, Isoleucine and Valine Metabolism	family.Eggerthellaceae	0.00485634	0.00646368	0.452654	922	0.89069
metab_338	gluconate		Xenobiotics	Food Component/Plant	family.Ethanoligenenaceae	-0.0227088	0.0302262	0.452673	922	0.89069
metab_519	myristate (14:0)		Lipid	Long Chain Saturated Fatty Acid	genus.CHKCI001	0.0334658	0.0445434	0.452667	922	0.89069
metab_999916938	X - 16938		NA	NA	genus.Bacteroides	-0.0136786	0.0182056	0.452648	922	0.89069
metab_999917357	X - 17357		NA	NA	Species.pectinilyticus	-0.00866174	0.0115288	0.452665	922	0.89069
metab_999918921	X - 18921		NA	NA	Species.invisus	-0.00707751	0.00942011	0.452659	922	0.89069
metab_999921286	X - 21286		NA	NA	Species.cateniformis	0.0155293	0.02067	0.452674	922	0.89069
metab_999924494	X - 24494		NA	NA	genus.Megasphaera	0.0131476	0.0174998	0.452671	922	0.89069
metab_100000263	imidazole lactate		Amino Acid	Histidine Metabolism	Species.champanellensis	0.00751894	0.010008	0.452678	922	0.890693
metab_803	mannose		Carbohydrate	Fructose, Mannose and Galactose Metabolism	Species.shahii	-0.00541667	0.00720988	0.452681	922	0.890695
metab_100009014	1-(1-enyl-palmitoyl)-2-arachidonoyl-GPC (P-16:0/20:4)*		Lipid	Plasmalogen	Species.massiliensis	0.00504828	0.00671957	0.452683	922	0.890697
metab_100008984	1-palmitoyl-2-palmitoleoyl-GPC (16:0/16:1)*		Lipid	Phosphatidylcholine (PC)	Species.glucerasea	0.0132295	0.0176095	0.452688	922	0.890702
metab_536	2'-deoxyuridine		Nucleotide	Pyrimidine Metabolism, Uracil containing	genus.Dielma	0.0202415	0.0269432	0.452692	922	0.890707
metab_100001314	gamma-glutamylthreonine		Peptide	Gamma-glutamyl Amino Acid	genus.Defluviitaleaceae.UCG.011	0.00723809	0.00963474	0.452702	922	0.890707
metab_100001733	hexanoylglutamine		Lipid	Fatty Acid Metabolism (Acyl Glutamine)	genus.UC5.1.2E3	0.0143706	0.0191288	0.4527	922	0.890707
metab_100002129	pregnenolone sulfate		Lipid	Pregnenolone Steroids	genus.Atopobium	0.0333787	0.0444308	0.452701	922	0.890707
metab_100006115	arabonate/xylonate		Carbohydrate	Pentose Metabolism	genus.Acetanaerobacterium	0.025087	0.0333939	0.452704	922	0.890707
metab_100006370	3beta-hydroxy-5-cholestenoate		Lipid	Sterol	Species.tanakaei	-0.0191623	0.025507	0.452697	922	0.890707
metab_1114	3-aminoisobutyrate		Nucleotide	Pyrimidine Metabolism, Thymine containing	class.Coriobacteriia	-0.00735849	0.00979506	0.452704	922	0.890707
metab_100003000	1-(1-enyl-palmitoyl)-GPE (P-16:0)*		Lipid	Lysoplasmalogen	genus.Veillonella	0.00628713	0.00836899	0.452706	922	0.890707
metab_100001502	gamma-glutamyl-2-aminobutyrate		Peptide	Gamma-glutamyl Amino Acid	genus.Intestinibacter	0.00355104	0.00472697	0.452714	922	0.890713
metab_100001593	glutarylcarnitine (C5-DC)		Amino Acid	Lysine Metabolism	genus.Lachnospiraceae.UCG.003	-0.014092	0.0187586	0.452712	922	0.890713
metab_100004328	sphingomyelin (d18:1/14:0, d16:1/16:0)*		Lipid	Sphingomyelins	order.Oscillospirales	0.0208509	0.0277558	0.452715	922	0.890713
metab_100019978	octadecenedioate (C18:1-DC)		Lipid	Fatty Acid, Dicarboxylate	genus.Papillibacter	-0.0220791	0.0293911	0.452722	922	0.890724
metab_100000580	1,5-anhydroglucitol (1,5-AG)		Carbohydrate	Glycolysis, Gluconeogenesis, and Pyruvate Metabolism	genus.Tuzzerella	-0.00829752	0.0110471	0.452788	922	0.890732
metab_100000743	2-hydroxyoctanoate		Lipid	Fatty Acid, Monohydroxy	genus.Coriobacteriaceae.UCG.002	0.0202677	0.0269811	0.452743	922	0.890732
metab_100001104	N-acetyltyrosine		Amino Acid	Tyrosine Metabolism	family.Hungateiclostridiaceae	0.01494	0.0198887	0.452744	922	0.890732
metab_100001256	N-acetylphenylalanine		Amino Acid	Phenylalanine Metabolism	family.Desulfovibrionaceae	-0.00513035	0.00683008	0.452767	922	0.890732
metab_100001267	piperine		Xenobiotics	Food Component/Plant	genus.Frisingicoccus	0.0264431	0.0352009	0.452729	922	0.890732
metab_100001272	1-oleoyl-GPC (18:1)		Lipid	Lysophospholipid	class.Methanobacteria	-0.0130049	0.0173152	0.452808	922	0.890732
metab_100001294	gamma-glutamylglycine		Peptide	Gamma-glutamyl Amino Acid	genus.Lachnospira	-0.00513125	0.00683162	0.452789	922	0.890732
metab_100001412	N2,N2-dimethylguanosine		Nucleotide	Purine Metabolism, Guanine containing	order.Bacillales	-0.018893	0.0251536	0.452788	922	0.890732
metab_100001469	N1-Methyl-4-pyridone-3-carboxamide		Cofactors and Vitamins	Nicotinate and Nicotinamide Metabolism	genus.Lachnospiraceae.NK4B4.group	0.0168677	0.0224563	0.45277	922	0.890732
metab_100001570	1-linoleoyl-GPE (18:2)*		Lipid	Lysophospholipid	genus..Clostridium..innocuum.group	-0.0122609	0.0163227	0.452759	922	0.890732
metab_100001579	2-hydroxypalmitate		Lipid	Fatty Acid, Monohydroxy	genus.Holdemania	-0.00719556	0.00957889	0.452738	922	0.890732
metab_100001613	tetradecanedioate (C14-DC)		Lipid	Fatty Acid, Dicarboxylate	genus.Fenollaria	0.0244726	0.032582	0.452787	922	0.890732
metab_100001613	tetradecanedioate (C14-DC)		Lipid	Fatty Acid, Dicarboxylate	Species.ndongoniae	-0.0187488	0.0249619	0.452794	922	0.890732
metab_100001733	hexanoylglutamine		Lipid	Fatty Acid Metabolism (Acyl Glutamine)	genus.Lachnospiraceae.UCG.007	-0.0260493	0.034681	0.452785	922	0.890732
metab_100001869	1-stearoyl-2-arachidonoyl-GPC (18:0/20:4)		Lipid	Phosphatidylcholine (PC)	genus.Family.XIII.UCG.001	-0.00432282	0.00575532	0.452791	922	0.890732
metab_100004523	N-delta-acetylornithine		Amino Acid	Urea cycle; Arginine and Proline Metabolism	class.Saccharimonadia	0.0166466	0.0221611	0.452753	922	0.890732
metab_100005403	etiocholanolone glucuronide		Lipid	Androgenic Steroids	family.Sutterellaceae	-0.00943567	0.0125625	0.452792	922	0.890732
metab_100006108	phenylacetylcarnitine		Peptide	Acetylated Peptides	Species.dentium	0.0285179	0.0379658	0.452762	922	0.890732
metab_100006260	6-hydroxyindole sulfate		Xenobiotics	Chemical	family.Streptococcaceae	0.00668003	0.00889313	0.452764	922	0.890732
metab_100006292	sphingomyelin (d18:1/20:1, d18:2/20:0)*		Lipid	Sphingomyelins	family.UCG.011	-0.00771249	0.0102686	0.452807	922	0.890732
metab_100006292	sphingomyelin (d18:1/20:1, d18:2/20:0)*		Lipid	Sphingomyelins	Species.succinatiphilus	-0.0132783	0.0176777	0.452773	922	0.890732
metab_100006614	adipoylcarnitine (C6-DC)		Lipid	Fatty Acid Metabolism (Acyl Carnitine, Dicarboxylate)	genus.Actinomyces	-0.0232546	0.0309616	0.452803	922	0.890732
metab_100008916	1-stearoyl-2-docosahexaenoyl-GPC (18:0/22:6)		Lipid	Phosphatidylcholine (PC)	Species.intestinihominis	-0.0104461	0.0139083	0.452809	922	0.890732
metab_100008919	1-(1-enyl-stearoyl)-2-oleoyl-GPE (P-18:0/18:1)		Lipid	Plasmalogen	Species.virosa	0.0113695	0.0151362	0.452763	922	0.890732
metab_100009007	1-(1-enyl-palmitoyl)-2-oleoyl-GPC (P-16:0/18:1)*		Lipid	Plasmalogen	Species.uniformis	-0.00473631	0.00630514	0.452742	922	0.890732
metab_100015638	2-hydroxynervonate*		Lipid	Fatty Acid, Monohydroxy	Species.delbrueckii	0.008832	0.0117581	0.452768	922	0.890732
metab_100015745	glycosyl ceramide (d18:2/24:1, d18:1/24:2)*		Lipid	Hexosylceramides (HCER)	genus.Lachnospiraceae.NK4B4.group	-0.0137912	0.0183619	0.452803	922	0.890732
metab_100019975	hexadecenedioate (C16:1-DC)*		Lipid	Fatty Acid, Dicarboxylate	phylum.Euryarchaeota	-0.0153458	0.0204304	0.452777	922	0.890732
metab_100020360	8-methoxykynurenate		Amino Acid	Tryptophan Metabolism	genus.Rikenellaceae.RC9.gut.group	0.0220221	0.0293169	0.452747	922	0.890732
metab_100020825	3-hydroxyhexanoylcarnitine (1)		Lipid	Fatty Acid Metabolism (Acyl Carnitine, Hydroxy)	order.Eubacteriales	0.0109695	0.0146049	0.452798	922	0.890732
metab_100022127	tetrahydrocortisone glucuronide (5)		Lipid	Corticosteroids	Species.massiliensis.1	0.00532093	0.00708374	0.452763	922	0.890732
metab_1231	dihomo-linoleate (20:2n6)		Lipid	Long Chain Polyunsaturated Fatty Acid (n3 and n6)	Species.inulinivorans	-0.00603056	0.00802805	0.45274	922	0.890732
metab_213	N6-methyladenosine		Nucleotide	Purine Metabolism, Adenine containing	Species.minuta	0.0237021	0.031557	0.452797	922	0.890732
metab_535	uridine		Nucleotide	Pyrimidine Metabolism, Uracil containing	genus.Catenibacterium	-0.00306476	0.00408024	0.452778	922	0.890732
metab_999911470	X - 11470		NA	NA	genus.Roseburia	0.0123051	0.0163813	0.452751	922	0.890732
metab_999911843	X - 11843		NA	NA	Species.formicigenerans	0.0285323	0.0379839	0.452749	922	0.890732
metab_999912456	X - 12456		NA	NA	family.Clostridiaceae	0.00759215	0.0101075	0.452766	922	0.890732
metab_999912812	X - 12812		NA	NA	class.Incertae.Sedis	-0.0407278	0.0542258	0.452805	922	0.890732
metab_999917325	X - 17325		NA	NA	genus.Roseburia	-0.021526	0.0286597	0.452798	922	0.890732
metab_999922834	X - 22834		NA	NA	Species.omnicolens	0.0441622	0.0587962	0.452787	922	0.890732
metab_999924306	X - 24306		NA	NA	Species.bicirculans	0.00444012	0.00591092	0.452747	922	0.890732
metab_999925419	X - 25419		NA	NA	genus.Catenisphaera	0.0267713	0.0356404	0.452761	922	0.890732
metab_999925936	X - 25936		NA	NA	genus.Shuttleworthia	-0.00728483	0.00969774	0.452738	922	0.890732
metab_100002026	androstenediol (3alpha, 17alpha) monosulfate (2)		Lipid	Androgenic Steroids	genus.Phocea	-0.0202471	0.0269578	0.452812	922	0.890734
metab_100002067	pregnenediol sulfate (C21H34O5S)*		Lipid	Pregnenolone Steroids	Species.minuta	-0.031944	0.0425325	0.452823	922	0.89075
metab_100004329	sphingomyelin (d18:2/16:0, d18:1/16:1)*		Lipid	Sphingomyelins	order.Izemoplasmatales	-0.00940785	0.0125264	0.452826	922	0.89075
metab_100008980	1-stearoyl-2-linoleoyl-GPC (18:0/18:2)*		Lipid	Phosphatidylcholine (PC)	phylum.Euryarchaeota	-0.0075828	0.0100963	0.452825	922	0.89075
metab_100001064	glycolithocholate		Lipid	Secondary Bile Acid Metabolism	Species.clarus	-0.0153092	0.0203842	0.452832	922	0.890754
metab_100001256	N-acetylphenylalanine		Amino Acid	Phenylalanine Metabolism	family.Clostridiaceae	-0.00425931	0.00567135	0.452838	922	0.890754
metab_100001404	indolebutyrate		Amino Acid	Tryptophan Metabolism	family.Peptostreptococcaceae	-0.00625007	0.00832198	0.452832	922	0.890754
metab_100001417	phenylacetylglutamine		Peptide	Acetylated Peptides	genus.Lachnospiraceae.ND3007.group	0.00915753	0.0121934	0.452836	922	0.890754
metab_100015624	N-behenoyl-sphingadienine (d18:2/22:0)*		Lipid	Ceramides	genus.Pediococcus	0.0226455	0.0301527	0.452835	922	0.890754
metab_100001397	1,3,7-trimethylurate		Xenobiotics	Xanthine Metabolism	Species.obesi	0.0148219	0.0197358	0.452842	922	0.890755
metab_100001541	2-hydroxy-3-methylvalerate		Amino Acid	Leucine, Isoleucine and Valine Metabolism	class.Negativicutes	0.00665569	0.00886222	0.45284	922	0.890755
metab_100010950	stearoyl-arachidonoyl-glycerol (18:0/20:4) [2]*		Lipid	Diacylglycerol	Species.anaerobia	0.0143927	0.0191645	0.452847	922	0.890761
metab_100000039	methionine sulfoxide		Amino Acid	Methionine, Cysteine, SAM and Taurine Metabolism	phylum.Bacteroidota	0.0072403	0.00964321	0.452961	922	0.890763
metab_100000781	hexanoylcarnitine (C6)		Lipid	Fatty Acid Metabolism (Acyl Carnitine, Medium Chain)	genus.Lachnospira	0.00621669	0.00828015	0.452975	922	0.890763
metab_100000781	hexanoylcarnitine (C6)		Lipid	Fatty Acid Metabolism (Acyl Carnitine, Medium Chain)	Species.wadsworthensis	0.00710048	0.00945704	0.452963	922	0.890763
metab_100000841	oxalate (ethanedioate)		Cofactors and Vitamins	Ascorbate and Aldarate Metabolism	Species.excrementihominis	0.00733408	0.00976723	0.45292	922	0.890763
metab_100000861	2,3-dihydroxypyridine		Xenobiotics	Food Component/Plant	Species.formicigenerans	0.00940633	0.0125259	0.45288	922	0.890763
metab_100000882	3-hydroxymyristate		Lipid	Fatty Acid, Monohydroxy	genus.Cloacibacillus	-0.0191307	0.0254737	0.452852	922	0.890763
metab_100001104	N-acetyltyrosine		Amino Acid	Tyrosine Metabolism	Species.atypica	0.0141334	0.0188238	0.452956	922	0.890763
metab_100001269	campesterol		Lipid	Sterol	order.Victivallales	-0.023544	0.0313524	0.452884	922	0.890763
metab_100001276	N-acetylisoleucine		Amino Acid	Leucine, Isoleucine and Valine Metabolism	order.Clostridia.vadinBB60.group	-0.00617714	0.00822762	0.452983	922	0.890763
metab_100001293	N-acetylhistidine		Amino Acid	Histidine Metabolism	Species.intestinalis.1	0.00732439	0.00975569	0.452983	922	0.890763
metab_100001392	laurylcarnitine (C12)		Lipid	Fatty Acid Metabolism (Acyl Carnitine, Medium Chain)	Species.angulatum	-0.0189836	0.0252793	0.45288	922	0.890763
metab_100001393	isovalerylcarnitine (C5)		Amino Acid	Leucine, Isoleucine and Valine Metabolism	genus.Lacticaseibacillus	-0.0128568	0.0171203	0.452872	922	0.890763
metab_100001398	3,7-dimethylurate		Xenobiotics	Xanthine Metabolism	genus.Rikenella	-0.0384284	0.05117	0.452854	922	0.890763
metab_100001469	N1-Methyl-4-pyridone-3-carboxamide		Cofactors and Vitamins	Nicotinate and Nicotinamide Metabolism	order.Flavobacteriales	0.0158613	0.0211214	0.452874	922	0.890763
metab_100001485	gamma-glutamylisoleucine*		Peptide	Gamma-glutamyl Amino Acid	genus.Family.XIII.AD3011.group	-0.00727216	0.00968418	0.452892	922	0.890763
metab_100001655	1-palmitoyl-GPI (16:0)		Lipid	Lysophospholipid	Species.fragilis	0.00725263	0.00965758	0.452865	922	0.890763
metab_100001806	o-cresol sulfate		Xenobiotics	Benzoate Metabolism	genus.Frisingicoccus	0.0225456	0.0300302	0.452994	922	0.890763
metab_100001882	glycosyl-N-stearoyl-sphingosine (d18:1/18:0)		Lipid	Hexosylceramides (HCER)	genus.Lachnospiraceae.AC2044.group	0.00524671	0.00698734	0.452919	922	0.890763
metab_100001989	glycocholenate sulfate*		Lipid	Secondary Bile Acid Metabolism	genus.Epulopiscium	0.0157025	0.0209147	0.452979	922	0.890763
metab_100001990	taurocholenate sulfate*		Lipid	Secondary Bile Acid Metabolism	genus.Roseburia	0.0147812	0.0196871	0.452968	922	0.890763
metab_100002028	androstenediol (3beta,17beta) monosulfate (1)		Lipid	Androgenic Steroids	Species.glucerasea	-0.0194051	0.0258432	0.452924	922	0.890763
metab_100002259	cis-4-decenoylcarnitine (C10:1)		Lipid	Fatty Acid Metabolism (Acyl Carnitine, Monounsaturated)	genus.UCG.007	0.013291	0.0177019	0.452957	922	0.890763
metab_100002466	cysteinylglycine disulfide*		Amino Acid	Glutathione Metabolism	order.Peptostreptococcales.Tissierellales	0.00896027	0.0119346	0.452983	922	0.890763
metab_100002500	formiminoglutamate		Amino Acid	Histidine Metabolism	Species.excrementihominis	-0.0101736	0.0135506	0.452981	922	0.890763
metab_100002910	1-methyl-5-imidazoleacetate		Amino Acid	Histidine Metabolism	phylum.Euryarchaeota	-0.0304292	0.0405228	0.452903	922	0.890763
metab_100005391	3-(3-hydroxyphenyl)propionate sulfate		Xenobiotics	Benzoate Metabolism	genus.Megamonas	-0.0279855	0.0372697	0.452916	922	0.890763
metab_100006051	myristoleoylcarnitine (C14:1)*		Lipid	Fatty Acid Metabolism (Acyl Carnitine, Monounsaturated)	class.Lentisphaeria	-0.0199164	0.0265278	0.452988	922	0.890763
metab_100008954	palmitoyl dihydrosphingomyelin (d18:0/16:0)*		Lipid	Dihydrosphingomyelins	family.Barnesiellaceae	-0.00506436	0.00674528	0.452971	922	0.890763
metab_100008957	sphingomyelin (d18:2/24:1, d18:1/24:2)*		Lipid	Sphingomyelins	Species.microfusus	-0.0178309	0.0237471	0.452931	922	0.890763
metab_100008980	1-stearoyl-2-linoleoyl-GPC (18:0/18:2)*		Lipid	Phosphatidylcholine (PC)	genus.Streptococcus	0.00283903	0.00378042	0.452861	922	0.890763
metab_100009014	1-(1-enyl-palmitoyl)-2-arachidonoyl-GPC (P-16:0/20:4)*		Lipid	Plasmalogen	family.Synergistaceae	-0.0112625	0.0149999	0.452948	922	0.890763
metab_100009038	myristoyl dihydrosphingomyelin (d18:0/14:0)*		Lipid	Dihydrosphingomyelins	class.Synergistia	0.0151868	0.0202274	0.45297	922	0.890763
metab_100009130	1-oleoyl-2-docosahexaenoyl-GPC (18:1/22:6)*		Lipid	Phosphatidylcholine (PC)	family.Akkermansiaceae	0.00444539	0.00592104	0.452984	922	0.890763
metab_100009131	1-linoleoyl-2-arachidonoyl-GPC (18:2/20:4n6)*		Lipid	Phosphatidylcholine (PC)	Species.succinatiphilus	0.0171142	0.0227905	0.452891	922	0.890763
metab_100009162	1-(1-enyl-palmitoyl)-2-palmitoyl-GPC (P-16:0/16:0)*		Lipid	Plasmalogen	genus.Lachnospira	-0.00502222	0.00668829	0.452914	922	0.890763
metab_100009246	2-methylserine		Amino Acid	Glycine, Serine and Threonine Metabolism	genus.Papillibacter	0.0191425	0.0254956	0.452962	922	0.890763
metab_100009407	pimeloylcarnitine/3-methyladipoylcarnitine (C7-DC)		Lipid	Fatty Acid Metabolism (Acyl Carnitine, Dicarboxylate)	class.Clostridia	-0.0239576	0.0319092	0.452968	922	0.890763
metab_100015609	N-palmitoyl-sphingadienine (d18:2/16:0)*		Lipid	Ceramides	genus.Incertae.Sedis	-0.00876704	0.0116752	0.452905	922	0.890763
metab_100015640	N-palmitoylserine		Lipid	Endocannabinoid	Species.faecis	-0.00665744	0.00886613	0.452921	922	0.890763
metab_100015786	sphingomyelin (d18:0/20:0, d16:0/22:0)*		Lipid	Dihydrosphingomyelins	genus.Lachnospiraceae.AC2044.group	-0.00769328	0.0102453	0.452906	922	0.890763
metab_100015792	sphingomyelin (d18:1/25:0, d19:0/24:1, d20:1/23:0, d19:1/24:0)*		Lipid	Sphingomyelins	genus.Alistipes	0.0077492	0.0103205	0.452938	922	0.890763
metab_100015965	ethyl alpha-glucopyranoside		Xenobiotics	Food Component/Plant	family.Anaerovoracaceae	-0.0250148	0.033319	0.452991	922	0.890763
metab_100019831	3-hydroxyphenylacetoylglutamine		Peptide	Acetylated Peptides	genus.UCG.003	0.00719285	0.00957968	0.452945	922	0.890763
metab_100020203	3-hydroxystachydrine*		Xenobiotics	Food Component/Plant	class.Bacilli	0.0405051	0.05395	0.452978	922	0.890763
metab_100020214	glyco-beta-muricholate**		Lipid	Primary Bile Acid Metabolism	Species.succinatutens	-0.0126348	0.0168269	0.452929	922	0.890763
metab_100020253	glycine conjugate of C10H12O2*		Partially Characterized Molecules	Partially Characterized Molecules	family.Synergistaceae	0.0202609	0.0269865	0.452985	922	0.890763
metab_100020371	N,N-dimethylalanine		Amino Acid	Alanine and Aspartate Metabolism	Species.microfusus	-0.0390632	0.052031	0.452991	922	0.890763
metab_100020823	lithocholate sulfate (1)		Lipid	Secondary Bile Acid Metabolism	Species.bacterium	-0.00941302	0.0125365	0.452944	922	0.890763
metab_100021103	pregnenetriol sulfate*		Lipid	Pregnenolone Steroids	Species.eutactus	0.00506357	0.00674274	0.452871	922	0.890763
metab_100021784	4-chlorobenzoic acid		Xenobiotics	Chemical	genus.Tyzzerella	-0.00186755	0.00248751	0.45299	922	0.890763
metab_1111	vanillylmandelate (VMA)		Amino Acid	Tyrosine Metabolism	genus.Anaerosporobacter	-0.0140217	0.0186753	0.452962	922	0.890763
metab_1231	dihomo-linoleate (20:2n6)		Lipid	Long Chain Polyunsaturated Fatty Acid (n3 and n6)	order.Verrucomicrobiales	0.00705294	0.00939394	0.452973	922	0.890763
metab_1239	2-hydroxystearate		Lipid	Fatty Acid, Monohydroxy	genus.Holdemania	-0.00752365	0.0100208	0.452969	922	0.890763
metab_1442	beta-hydroxyisovalerate		Amino Acid	Leucine, Isoleucine and Valine Metabolism	genus.Fusicatenibacter	0.00557867	0.00742992	0.452949	922	0.890763
metab_240	3-(4-hydroxyphenyl)lactate		Amino Acid	Tyrosine Metabolism	genus.Akkermansia	-0.004068	0.00541718	0.452886	922	0.890763
metab_302	deoxycholate		Lipid	Secondary Bile Acid Metabolism	Species.massiliensis.1	0.00973557	0.0129676	0.452996	922	0.890763
metab_330	fumarate		Energy	TCA Cycle	class.Alphaproteobacteria	0.00610899	0.00813545	0.452906	922	0.890763
metab_339	glutarate (C5-DC)		Lipid	Fatty Acid, Dicarboxylate	Species.formicigenerans	0.00941873	0.0125436	0.452924	922	0.890763
metab_363	myo-inositol		Lipid	Inositol Metabolism	Species.coprophilus	0.00935377	0.0124584	0.452973	922	0.890763
metab_409	malate		Energy	TCA Cycle	genus.Streptococcus	-0.00375259	0.00499749	0.452914	922	0.890763
metab_460	phenylalanine		Amino Acid	Phenylalanine Metabolism	genus.Lachnospiraceae.NK4A136.group	0.00429891	0.00572589	0.452981	922	0.890763
metab_50	spermidine		Amino Acid	Polyamine Metabolism	genus.Roseburia	0.00797595	0.0106218	0.452909	922	0.890763
metab_825	uracil		Nucleotide	Pyrimidine Metabolism, Uracil containing	Species.anginosus	0.0195729	0.0260672	0.452934	922	0.890763
metab_999911308	X - 11308		NA	NA	phylum.Desulfobacterota	-0.00804322	0.0107108	0.452884	922	0.890763
metab_999911308	X - 11308		NA	NA	Species.massiliensis.2	0.0109462	0.0145791	0.45296	922	0.890763
metab_999911372	X - 11372		NA	NA	Species.massiliensis.9	0.0246464	0.0328235	0.452925	922	0.890763
metab_999911849	X - 11849		NA	NA	genus.Enterorhabdus	0.0202323	0.0269491	0.452997	922	0.890763
metab_999911880	X - 11880		NA	NA	genus..Eubacterium..fissicatena.group	-0.0137109	0.0182626	0.452992	922	0.890763
metab_999912101	X - 12101		NA	NA	Species.provencensis	0.030007	0.0399591	0.452885	922	0.890763
metab_999912729	X - 12729		NA	NA	family.Eggerthellaceae	-0.0117741	0.0156779	0.452851	922	0.890763
metab_999913553	X - 13553		NA	NA	class.Desulfovibrionia	-0.00569999	0.00759011	0.452866	922	0.890763
metab_999921834	X - 21834		NA	NA	order.Victivallales	0.0329397	0.0438669	0.452911	922	0.890763
metab_999923739	X - 23739		NA	NA	genus.Dialister	-0.00318987	0.00424818	0.452924	922	0.890763
metab_999924418	X - 24418		NA	NA	Species.isoflavoniconvertens	-0.00943157	0.0125615	0.452953	922	0.890763
metab_999924456	X - 24456		NA	NA	genus.Atopobium	-0.0184106	0.0245195	0.452938	922	0.890763
metab_999924462	X - 24462		NA	NA	genus.Fournierella	0.00859548	0.011448	0.452954	922	0.890763
metab_999925271	X - 25271		NA	NA	Species.faecium	0.020546	0.0273619	0.452911	922	0.890763
metab_98	kynurenate		Amino Acid	Tryptophan Metabolism	genus.Incertae.Sedis	-0.00723415	0.00963582	0.452999	922	0.890763
metab_100001426	3-(3-amino-3-carboxypropyl)uridine*		Nucleotide	Pyrimidine Metabolism, Uracil containing	genus.Bacteroides	-0.00598248	0.00796866	0.453002	922	0.890765
metab_100001274	N-acetylthreonine		Amino Acid	Glycine, Serine and Threonine Metabolism	genus.Merdibacter	-0.00852503	0.0113558	0.45302	922	0.890765
metab_100006314	sphingomyelin (d17:1/16:0, d18:1/15:0, d16:1/17:0)*		Lipid	Sphingomyelins	Species.obesi	-0.00577836	0.00769694	0.453011	922	0.890765
metab_100006726	linoleoyl ethanolamide		Lipid	Endocannabinoid	genus..Ruminococcus..gnavus.group	-0.00605973	0.00807188	0.453019	922	0.890765
metab_100009007	1-(1-enyl-palmitoyl)-2-oleoyl-GPC (P-16:0/18:1)*		Lipid	Plasmalogen	Species.massiliensis.6	-0.0205164	0.0273293	0.453024	922	0.890765
metab_100015609	N-palmitoyl-sphingadienine (d18:2/16:0)*		Lipid	Ceramides	genus.Tuzzerella	0.00815044	0.0108569	0.453023	922	0.890765
metab_100015751	glycosyl ceramide (d18:1/23:1, d17:1/24:1)*		Lipid	Hexosylceramides (HCER)	Species.wadsworthia	-0.00901394	0.0120069	0.453014	922	0.890765
metab_100021666	branched-chain, straight-chain, or cyclopropyl 10:1 fatty acid (1)*		Partially Characterized Molecules	Partially Characterized Molecules	genus..Eubacterium..fissicatena.group	0.0135445	0.0180419	0.453017	922	0.890765
metab_100021990	3-hydroxyoctanoylcarnitine (1)		Lipid	Fatty Acid Metabolism (Acyl Carnitine, Hydroxy)	family.Bacteroidaceae	0.0103064	0.0137287	0.453021	922	0.890765
metab_1002	allantoin		Nucleotide	Purine Metabolism, (Hypo)Xanthine/Inosine containing	class.Vampirivibrionia	-0.00466055	0.00620818	0.453025	922	0.890765
metab_297	sphingosine		Lipid	Sphingosines	genus..Clostridium..innocuum.group	0.0132385	0.0176342	0.453016	922	0.890765
metab_932	caprylate (8:0)		Lipid	Medium Chain Fatty Acid	order.Chloroplast	0.0211252	0.0281399	0.453021	922	0.890765
metab_999913844	X - 13844		NA	NA	Species.intestini	-0.0241879	0.0322193	0.453015	922	0.890765
metab_100002129	pregnenolone sulfate		Lipid	Pregnenolone Steroids	genus.Sellimonas	-0.0103986	0.0138517	0.453028	922	0.890768
metab_100009275	methylsuccinoylcarnitine		Amino Acid	Leucine, Isoleucine and Valine Metabolism	genus.HT002	-0.0309932	0.0412856	0.45303	922	0.890768
metab_100000708	isovalerate (i5:0)		Amino Acid	Leucine, Isoleucine and Valine Metabolism	family.Rikenellaceae	0.00547062	0.00728742	0.453036	922	0.890769
metab_100001266	N-acetylarginine		Amino Acid	Urea cycle; Arginine and Proline Metabolism	family.Synergistaceae	-0.0186993	0.0249094	0.453037	922	0.890769
metab_100001398	3,7-dimethylurate		Xenobiotics	Xanthine Metabolism	order.Izemoplasmatales	-0.0223489	0.0297716	0.453046	922	0.890769
metab_100003686	N-palmitoylglycine		Lipid	Fatty Acid Metabolism (Acyl Glycine)	Species.piger	0.0131345	0.0174968	0.453044	922	0.890769
metab_100006375	3-methoxycatechol sulfate (1)		Xenobiotics	Benzoate Metabolism	genus.Christensenellaceae.R.7.group	-0.0174068	0.0231883	0.453049	922	0.890769
metab_1114	3-aminoisobutyrate		Nucleotide	Pyrimidine Metabolism, Thymine containing	Species.minuta	0.0284953	0.0379597	0.453048	922	0.890769
metab_999910458	X - 10458		NA	NA	Species.salyersiae	-0.00993003	0.0132277	0.453033	922	0.890769
metab_999912729	X - 12729		NA	NA	Species.obeum	-0.0137633	0.0183346	0.453049	922	0.890769
metab_999913684	X - 13684		NA	NA	genus.Caproiciproducens	0.0173216	0.0230742	0.453039	922	0.890769
metab_999917367	X - 17367		NA	NA	Species.ihumii	-0.0292693	0.038991	0.45305	922	0.890769
metab_100001509	2-methylbutyrylcarnitine (C5)		Amino Acid	Leucine, Isoleucine and Valine Metabolism	genus.Clostridium.sensu.stricto.1	0.00443463	0.0059077	0.453061	922	0.890779
metab_100001730	3,4-dihydroxybutyrate		Lipid	Fatty Acid, Dihydroxy	genus..Eubacterium..fissicatena.group	0.00936304	0.0124732	0.453059	922	0.890779
metab_100015966	carotene diol (1)		Cofactors and Vitamins	Vitamin A Metabolism	Species.luti	-0.0136989	0.0182493	0.45306	922	0.890779
metab_100001040	1-linoleoylglycerol (18:2)		Lipid	Monoacylglycerol	genus.Epulopiscium	0.0202334	0.0269547	0.453064	922	0.890781
metab_100004054	margaroylcarnitine (C17)*		Lipid	Fatty Acid Metabolism (Acyl Carnitine, Long Chain Saturated)	genus.Pediococcus	0.020341	0.0270982	0.453067	922	0.890781
metab_100009407	pimeloylcarnitine/3-methyladipoylcarnitine (C7-DC)		Lipid	Fatty Acid Metabolism (Acyl Carnitine, Dicarboxylate)	Species.glucerasea	0.0137274	0.0182878	0.453072	922	0.890781
metab_100020004	3-carboxy-4-methyl-5-pentyl-2-furanpropionate (3-CMPFP)**		Lipid	Fatty Acid, Dicarboxylate	Species.bromii	-0.00409197	0.00545137	0.453073	922	0.890781
metab_267	choline phosphate		Lipid	Phospholipid Metabolism	genus.Oscillospira	-0.00357703	0.00476533	0.45307	922	0.890781
metab_825	uracil		Nucleotide	Pyrimidine Metabolism, Uracil containing	family.Sutterellaceae	-0.00486745	0.00648437	0.453066	922	0.890781
metab_100015751	glycosyl ceramide (d18:1/23:1, d17:1/24:1)*		Lipid	Hexosylceramides (HCER)	genus.Pseudomonas	0.0183542	0.0244519	0.453077	922	0.890784
metab_100015831	linolenoylcarnitine (C18:3)*		Lipid	Fatty Acid Metabolism (Acyl Carnitine, Polyunsaturated)	Species.mitsuokai	0.011545	0.0153808	0.453083	922	0.890785
metab_100015833	arachidoylcarnitine (C20)*		Lipid	Fatty Acid Metabolism (Acyl Carnitine, Long Chain Saturated)	genus.Collinsella	0.00466724	0.00621791	0.453085	922	0.890785
metab_100020497	sulfate of piperine metabolite C16H19NO3 (3)*		Xenobiotics	Food Component/Plant	Species.hydrogenotrophica	0.0277257	0.0369372	0.453082	922	0.890785
metab_999924970	X - 24970		NA	NA	genus.Anaerostipes	0.0227354	0.0302891	0.453083	922	0.890785
metab_100021728	cis-3,4-methyleneheptanoylcarnitine		Lipid	Fatty Acid Metabolism (Acyl Carnitine, Medium Chain)	family.Saccharimonadaceae	0.014086	0.0187666	0.453098	922	0.890803
metab_999925343	X - 25343		NA	NA	class.Actinobacteria	-0.00572863	0.00763218	0.453098	922	0.890803
metab_100001948	succinylcarnitine (C4-DC)		Energy	TCA Cycle	Species.cutis	0.0185452	0.0247076	0.4531	922	0.890804
metab_100001624	3-(3-hydroxyphenyl)propionate		Xenobiotics	Benzoate Metabolism	family.Rikenellaceae	-0.0214017	0.0285134	0.453103	922	0.890805
metab_999921364	X - 21364		NA	NA	genus.Collinsella	0.00653897	0.00871194	0.453107	922	0.890809
metab_1442	beta-hydroxyisovalerate		Amino Acid	Leucine, Isoleucine and Valine Metabolism	class.Lentisphaeria	0.0122898	0.0163741	0.453111	922	0.890814
metab_100001562	2-palmitoyl-GPC (16:0)*		Lipid	Lysophospholipid	genus.Family.XIII.AD3011.group	-0.00691239	0.00920983	0.453125	922	0.890822
metab_100015793	sphingomyelin (d17:2/16:0, d18:2/15:0)*		Lipid	Sphingomyelins	Species.massiliensis.3	0.00710088	0.00946096	0.453125	922	0.890822
metab_1140	gamma-glutamylglutamine		Peptide	Gamma-glutamyl Amino Acid	genus.CAG.56	-0.00398868	0.00531436	0.453123	922	0.890822
metab_891	margarate (17:0)		Lipid	Long Chain Saturated Fatty Acid	family.Oxalobacteraceae	-0.011554	0.0153941	0.453124	922	0.890822
metab_999912906	X - 12906		NA	NA	order.Saccharimonadales	-0.00898504	0.0119712	0.453119	922	0.890822
metab_100020833	2-ketocaprylate		Amino Acid	Leucine, Isoleucine and Valine Metabolism	family.Synergistaceae	0.0189091	0.0251941	0.45313	922	0.890829
metab_100000039	methionine sulfoxide		Amino Acid	Methionine, Cysteine, SAM and Taurine Metabolism	Species.succinatiphilus	-0.0129227	0.0172185	0.453145	922	0.890843
metab_100001170	3-hydroxy-2-ethylpropionate		Amino Acid	Leucine, Isoleucine and Valine Metabolism	genus..Eubacterium..nodatum.group	-0.0111112	0.0148051	0.453151	922	0.890843
metab_100001413	N4-acetylcytidine		Nucleotide	Pyrimidine Metabolism, Cytidine containing	Species.ramosum	-0.00993198	0.0132339	0.453155	922	0.890843
metab_100001777	1-oleoyl-GPI (18:1)		Lipid	Lysophospholipid	Species.luti	-0.0138967	0.0185164	0.453148	922	0.890843
metab_100019892	2-hydroxyarachidate*		Lipid	Fatty Acid, Monohydroxy	Species.stercoris.1	0.00471385	0.006281	0.453156	922	0.890843
metab_100021123	hydroxy-N6,N6,N6-trimethyllysine*		Amino Acid	Lysine Metabolism	genus.Lachnospiraceae.UCG.009	-0.0137825	0.0183641	0.453144	922	0.890843
metab_1628	glycochenodeoxycholate		Lipid	Primary Bile Acid Metabolism	genus.Succinivibrio	0.0384299	0.0512055	0.453151	922	0.890843
metab_278	cysteinylglycine		Amino Acid	Glutathione Metabolism	genus.Mitsuokella	0.0117302	0.01563	0.453157	922	0.890843
metab_330	fumarate		Energy	TCA Cycle	order.Eubacteriales	-0.0114138	0.0152082	0.453153	922	0.890843
metab_999912830	X - 12830		NA	NA	Species.dispar	-0.0218878	0.0291643	0.453153	922	0.890843
metab_100002951	eicosanedioate (C20-DC)		Lipid	Fatty Acid, Dicarboxylate	Species.anginosus	0.0239729	0.0319437	0.453167	922	0.890852
metab_1221	creatine		Amino Acid	Creatine Metabolism	Species.jalaludinii	0.0120424	0.0160463	0.453166	922	0.890852
metab_1256	choline		Lipid	Phospholipid Metabolism	Species.hominis	-0.00374875	0.00499515	0.453165	922	0.890852
metab_331	gamma-glutamylglutamate		Peptide	Gamma-glutamyl Amino Acid	genus.Prevotellaceae.NK3B31.group	0.00819531	0.0109203	0.453171	922	0.890856
metab_100001561	2-palmitoleoyl-GPC (16:1)*		Lipid	Lysophospholipid	order.Bacteroidales	0.012422	0.0165525	0.453176	922	0.890859
metab_100020421	1-carboxyethyltyrosine	N-lactoyl tyrosine	Amino Acid	Tyrosine Metabolism	genus.Sutterella	-0.00550424	0.00733453	0.453179	922	0.890859
metab_1083	N-acetylmethionine		Amino Acid	Methionine, Cysteine, SAM and Taurine Metabolism	genus.Oxalobacter	-0.00722427	0.0096265	0.453178	922	0.890859
metab_100001739	dihomo-linolenate (20:3n3 or n6)		Lipid	Long Chain Polyunsaturated Fatty Acid (n3 and n6)	Species.saccharivorans	0.00949304	0.0126499	0.453187	922	0.890863
metab_100010941	linoleoyl-linoleoyl-glycerol (18:2/18:2) [1]*		Lipid	Diacylglycerol	genus..Ruminococcus..gnavus.group	0.00861209	0.0114759	0.453183	922	0.890863
metab_572	glucose		Carbohydrate	Glycolysis, Gluconeogenesis, and Pyruvate Metabolism	genus.Coprococcus	0.0052962	0.00705742	0.453186	922	0.890863
metab_100008999	1-(1-enyl-stearoyl)-2-arachidonoyl-GPE (P-18:0/20:4)*		Lipid	Plasmalogen	order.Methanobacteriales	-0.0146524	0.0195251	0.45319	922	0.890867
metab_100020893	2,3-dihydroxy-5-methylthio-4-pentenoate (DMTPA)*		Amino Acid	Methionine, Cysteine, SAM and Taurine Metabolism	Species.equolifaciens	0.00620825	0.00827294	0.453195	922	0.890873
metab_849	caffeine		Xenobiotics	Xanthine Metabolism	family.Marinifilaceae	0.0183882	0.0245039	0.4532	922	0.890878
metab_100000036	3-methyl-2-oxovalerate		Amino Acid	Leucine, Isoleucine and Valine Metabolism	phylum.Desulfobacterota	0.00457144	0.00609188	0.453203	922	0.890881
metab_100001950	bilirubin (E,E)*		Cofactors and Vitamins	Hemoglobin and Porphyrin Metabolism	genus.Adlercreutzia	0.00906578	0.0120812	0.453209	922	0.890889
metab_100001102	dodecanedioate (C12-DC)		Lipid	Fatty Acid, Dicarboxylate	Species.wadsworthensis	0.00887276	0.0118242	0.453217	922	0.890896
metab_100002528	sulfate*		Xenobiotics	Chemical	Species.jalaludinii	0.00814533	0.0108547	0.453216	922	0.890896
metab_999911849	X - 11849		NA	NA	genus.Succiniclasticum	0.0278845	0.0371603	0.453222	922	0.890903
metab_100001051	1-methylhistidine		Amino Acid	Histidine Metabolism	genus.Actinomyces	-0.0167068	0.0222645	0.453224	922	0.890904
metab_100001287	epiandrosterone sulfate		Lipid	Androgenic Steroids	genus.Allisonella	0.0208776	0.0278236	0.453238	922	0.890913
metab_100002254	stearoyl ethanolamide		Lipid	Endocannabinoid	Species.bacterium.2	-0.00390122	0.00519913	0.453236	922	0.890913
metab_100010950	stearoyl-arachidonoyl-glycerol (18:0/20:4) [2]*		Lipid	Diacylglycerol	Species.massiliensis	0.00861281	0.0114783	0.453239	922	0.890913
metab_999914939	X - 14939		NA	NA	genus.Lachnospiraceae.FCS020.group	0.0076227	0.0101587	0.453235	922	0.890913
metab_999915486	X - 15486		NA	NA	class.Lentisphaeria	0.0229234	0.0305496	0.453233	922	0.890913
metab_100001925	cyclo(leu-pro)		Peptide	Dipeptide	genus.Pediococcus	0.034747	0.0463095	0.453261	922	0.890918
metab_100002199	tridecenedioate (C13:1-DC)*		Lipid	Fatty Acid, Dicarboxylate	family.vadinBE97	-0.0295405	0.0393701	0.453257	922	0.890918
metab_100003001	1-(1-enyl-stearoyl)-GPE (P-18:0)*		Lipid	Lysoplasmalogen	genus..Ruminococcus..torques.group	-0.00800133	0.0106638	0.453259	922	0.890918
metab_100006292	sphingomyelin (d18:1/20:1, d18:2/20:0)*		Lipid	Sphingomyelins	Species.putredinis	0.00336518	0.00448506	0.453267	922	0.890918
metab_100009130	1-oleoyl-2-docosahexaenoyl-GPC (18:1/22:6)*		Lipid	Phosphatidylcholine (PC)	family.vadinBE97	-0.0189375	0.0252384	0.453247	922	0.890918
metab_100015967	carotene diol (2)		Cofactors and Vitamins	Vitamin A Metabolism	genus.FD2005	-0.0135648	0.0180781	0.453245	922	0.890918
metab_132	3-phosphoglycerate		Carbohydrate	Glycolysis, Gluconeogenesis, and Pyruvate Metabolism	genus.Butyricimonas	-0.00752164	0.0100244	0.453253	922	0.890918
metab_2050	eicosapentaenoate (EPA; 20:5n3)		Lipid	Long Chain Polyunsaturated Fatty Acid (n3 and n6)	Species.virosa	0.0141536	0.0188637	0.453268	922	0.890918
metab_566	valine		Amino Acid	Leucine, Isoleucine and Valine Metabolism	Species.eggerthii	0.00428772	0.00571461	0.453268	922	0.890918
metab_999917654	X - 17654		NA	NA	genus.Turicibacter	0.00586109	0.00781145	0.453261	922	0.890918
metab_999918913	X - 18913		NA	NA	family.Selenomonadaceae	-0.0104655	0.0139483	0.453268	922	0.890918
metab_999922771	X - 22771		NA	NA	genus.Anaeroplasma	-0.0105276	0.0140309	0.453263	922	0.890918
metab_999923680	X - 23680		NA	NA	genus..Eubacterium..ruminantium.group	0.00612776	0.0081669	0.453262	922	0.890918
metab_999924494	X - 24494		NA	NA	Species.prausnitzii	0.00952638	0.0126966	0.453266	922	0.890918
metab_100001145	3-hydroxysebacate		Lipid	Fatty Acid, Monohydroxy	genus.Succiniclasticum	0.0146625	0.0195425	0.453279	922	0.890918
metab_100002466	cysteinylglycine disulfide*		Amino Acid	Glutathione Metabolism	Species.paraputrificum	-0.0117763	0.0156957	0.453282	922	0.890918
metab_100002873	1-lignoceroyl-GPC (24:0)		Lipid	Lysophospholipid	genus.Alloprevotella	0.0055653	0.00741755	0.45328	922	0.890918
metab_100009246	2-methylserine		Amino Acid	Glycine, Serine and Threonine Metabolism	phylum.Synergistota	0.0159008	0.0211927	0.453273	922	0.890918
metab_100020214	glyco-beta-muricholate**		Lipid	Primary Bile Acid Metabolism	class.Incertae.Sedis	0.0315606	0.0420644	0.453278	922	0.890918
metab_1518	N-palmitoyl-sphingosine (d18:1/16:0)		Lipid	Ceramides	genus.Erysipelatoclostridium	-0.00563538	0.00751086	0.453274	922	0.890918
metab_999912306	X - 12306		NA	NA	genus.Turicibacter	0.00959863	0.012793	0.453271	922	0.890918
metab_100000961	homoarginine		Amino Acid	Urea cycle; Arginine and Proline Metabolism	Species.sedimentorum	0.0103578	0.0138054	0.453292	922	0.890924
metab_100001081	2-pyrrolidinone		Amino Acid	Glutamate Metabolism	Species.shahii	-0.00608742	0.00811366	0.453292	922	0.890924
metab_100001767	pyrraline		Xenobiotics	Food Component/Plant	Species.mayombei	0.027629	0.0368259	0.453297	922	0.890924
metab_100004601	1H-indole-7-acetic acid		Xenobiotics	Bacterial/Fungal	Species.secundus	0.0179724	0.0239544	0.453287	922	0.890924
metab_100006126	4-vinylguaiacol sulfate		Xenobiotics	Food Component/Plant	family.Coriobacteriales.Incertae.Sedis	0.0133209	0.0177551	0.4533	922	0.890924
metab_100020378	2-hydroxysebacate		Lipid	Fatty Acid, Dicarboxylate	genus.Paraprevotella	-0.00552042	0.00735813	0.453304	922	0.890924
metab_1113	4-acetamidobutanoate		Amino Acid	Polyamine Metabolism	genus.NK4A214.group	0.00576352	0.00768219	0.453306	922	0.890924
metab_2050	eicosapentaenoate (EPA; 20:5n3)		Lipid	Long Chain Polyunsaturated Fatty Acid (n3 and n6)	Species.muciniphila	0.00706841	0.0094213	0.453298	922	0.890924
metab_209	adenosine 5'-monophosphate (AMP)		Nucleotide	Purine Metabolism, Adenine containing	genus..Eubacterium..brachy.group	-0.00978781	0.0130458	0.453294	922	0.890924
metab_881	cytosine		Nucleotide	Pyrimidine Metabolism, Cytidine containing	Species.lenta	-0.0145373	0.0193766	0.453303	922	0.890924
metab_999924422	X - 24422		NA	NA	Species.tanakaei	-0.0202661	0.0270127	0.453306	922	0.890924
metab_111	3-hydroxyisobutyrate		Amino Acid	Leucine, Isoleucine and Valine Metabolism	genus.Latilactobacillus	0.0109264	0.014564	0.453312	922	0.890932
metab_100002462	5-(galactosylhydroxy)-L-lysine		Amino Acid	Lysine Metabolism	family.Atopobiaceae	0.0115338	0.0153741	0.453326	922	0.890955
metab_100000015	xanthurenate		Amino Acid	Tryptophan Metabolism	Species.scindens	0.0312398	0.0416423	0.453337	922	0.890955
metab_100000054	5-hydroxylysine		Amino Acid	Lysine Metabolism	Species.parvulum	-0.0222164	0.0296145	0.453341	922	0.890955
metab_100000711	4-acetylphenol sulfate		Xenobiotics	Benzoate Metabolism	genus.TM7x	0.0149392	0.0199139	0.453337	922	0.890955
metab_100001274	N-acetylthreonine		Amino Acid	Glycine, Serine and Threonine Metabolism	genus.Paludicola	0.00519377	0.00692337	0.453345	922	0.890955
metab_100001988	5alpha-pregnan-3beta,20alpha-diol disulfate		Lipid	Progestin Steroids	family.Sutterellaceae	-0.0101824	0.0135731	0.45334	922	0.890955
metab_100005383	N-methylpipecolate		Xenobiotics	Bacterial/Fungal	phylum.Firmicutes	-0.0376213	0.0501502	0.453348	922	0.890955
metab_100005402	11-ketoetiocholanolone glucuronide		Lipid	Androgenic Steroids	Species.comes	0.00737769	0.00983486	0.453359	922	0.890955
metab_100009160	1-(1-enyl-palmitoyl)-2-palmitoleoyl-GPC (P-16:0/16:1)*		Lipid	Plasmalogen	order.Bacteroidales	-0.00952035	0.0126906	0.453338	922	0.890955
metab_100015737	ceramide (d18:1/17:0, d17:1/18:0)*		Lipid	Ceramides	genus.Parabacteroides	0.00626562	0.00835226	0.453351	922	0.890955
metab_100015967	carotene diol (2)		Cofactors and Vitamins	Vitamin A Metabolism	genus.Dorea	-0.00998851	0.0133144	0.453332	922	0.890955
metab_100021123	hydroxy-N6,N6,N6-trimethyllysine*		Amino Acid	Lysine Metabolism	Species.mayombei	-0.0193059	0.0257356	0.453355	922	0.890955
metab_1084	N-acetylvaline		Amino Acid	Leucine, Isoleucine and Valine Metabolism	Species.parainfluenzae	-0.00801763	0.0106876	0.453346	922	0.890955
metab_1869	2-hydroxyhippurate (salicylurate)		Xenobiotics	Benzoate Metabolism	Species.comes	-0.0214587	0.028605	0.453349	922	0.890955
metab_444	ornithine		Amino Acid	Urea cycle; Arginine and Proline Metabolism	Species.magna	-0.0226142	0.0301456	0.453354	922	0.890955
metab_932	caprylate (8:0)		Lipid	Medium Chain Fatty Acid	Species.bartlettii	-0.00396488	0.00528513	0.453335	922	0.890955
metab_999917676	X - 17676		NA	NA	Species.comes	0.00614031	0.00818536	0.453359	922	0.890955
metab_999918888	X - 18888		NA	NA	genus.Lactobacillus	0.00824364	0.0109892	0.453357	922	0.890955
metab_100001064	glycolithocholate		Lipid	Secondary Bile Acid Metabolism	genus.Tyzzerella	0.0110354	0.0147109	0.453362	922	0.890957
metab_100001426	3-(3-amino-3-carboxypropyl)uridine*		Nucleotide	Pyrimidine Metabolism, Uracil containing	genus.Prevotellaceae.NK3B31.group	-0.00578128	0.00770693	0.453369	922	0.890959
metab_100001977	beta-cryptoxanthin		Cofactors and Vitamins	Vitamin A Metabolism	genus.Phascolarctobacterium	0.00880864	0.0117426	0.453367	922	0.890959
metab_999921834	X - 21834		NA	NA	family.Butyricicoccaceae	0.0159609	0.0212771	0.453366	922	0.890959
metab_100001320	erythronate*		Carbohydrate	Aminosugar Metabolism	genus.Barnesiella	0.00422505	0.00563241	0.453374	922	0.890962
metab_999911847	X - 11847		NA	NA	genus.Lachnospiraceae.AC2044.group	-0.0194335	0.0259067	0.453373	922	0.890962
metab_100001655	1-palmitoyl-GPI (16:0)		Lipid	Lysophospholipid	genus.Merdibacter	-0.0132059	0.017605	0.453379	922	0.890968
metab_356	cortisol		Lipid	Corticosteroids	Species.bifidum	0.00678645	0.00904719	0.453383	922	0.890968
metab_999923787	X - 23787		NA	NA	Species.luti	0.0155692	0.0207557	0.453382	922	0.890968
metab_806	dimethylglycine		Amino Acid	Glycine, Serine and Threonine Metabolism	Species.equolifaciens	0.00862874	0.0115032	0.453385	922	0.890969
metab_100001040	1-linoleoylglycerol (18:2)		Lipid	Monoacylglycerol	order.Chloroplast	-0.0333875	0.0445108	0.453393	922	0.89098
metab_100003470	pregnanediol-3-glucuronide		Lipid	Progestin Steroids	Species.finegoldii.1	-0.0127557	0.0170054	0.453395	922	0.890982
metab_100020417	N6,N6-dimethyllysine		Amino Acid	Lysine Metabolism	Species.massiliensis.1	0.00700032	0.00933278	0.453406	922	0.890987
metab_100021198	picolinoylglycine		Lipid	Fatty Acid Metabolism (Acyl Glycine)	family.Peptococcaceae	-0.00670711	0.00894179	0.453401	922	0.890987
metab_1538	stearoyl sphingomyelin (d18:1/18:0)		Lipid	Sphingomyelins	genus.Faecalitalea	-0.00887733	0.0118352	0.453406	922	0.890987
metab_999925810	X - 25810		NA	NA	genus.Dialister	-0.00432189	0.00576189	0.453404	922	0.890987
metab_100001856	1-stearoyl-2-oleoyl-GPE (18:0/18:1)		Lipid	Phosphatidylethanolamine (PE)	genus.Lactococcus	0.0109387	0.0145835	0.453408	922	0.890988
metab_999918913	X - 18913		NA	NA	genus.UBA1819	0.0067709	0.00902707	0.453413	922	0.890991
metab_999924456	X - 24456		NA	NA	order.Bacteroidales	0.00888389	0.0118442	0.453414	922	0.890991
metab_100002070	2-hydroxyglutarate		Lipid	Fatty Acid, Dicarboxylate	Species.mutans	0.00900193	0.0120016	0.453418	922	0.890993
metab_241	phenylpyruvate		Amino Acid	Phenylalanine Metabolism	genus.UCG.007	-0.00752643	0.0100344	0.453417	922	0.890993
metab_100020241	gamma-glutamylcitrulline*		Peptide	Gamma-glutamyl Amino Acid	Species.glucerasea	0.011221	0.0149603	0.453423	922	0.890997
metab_100002199	tridecenedioate (C13:1-DC)*		Lipid	Fatty Acid, Dicarboxylate	genus.Papillibacter	-0.0238763	0.031833	0.453425	922	0.890998
metab_100000036	3-methyl-2-oxovalerate		Amino Acid	Leucine, Isoleucine and Valine Metabolism	order.Christensenellales	0.00499013	0.00665379	0.453472	922	0.890999
metab_100000039	methionine sulfoxide		Amino Acid	Methionine, Cysteine, SAM and Taurine Metabolism	family.Streptococcaceae	0.00348357	0.00464493	0.45347	922	0.890999
metab_100000773	3-hydroxyoctanoate		Lipid	Fatty Acid, Monohydroxy	Species.edouardi	-0.0053611	0.00714804	0.453447	922	0.890999
metab_100001006	N-acetylglycine		Amino Acid	Glycine, Serine and Threonine Metabolism	genus.DTU089	-0.00704531	0.0093938	0.453456	922	0.890999
metab_100001102	dodecanedioate (C12-DC)		Lipid	Fatty Acid, Dicarboxylate	genus..Ruminococcus..torques.group	0.0128284	0.0171047	0.453457	922	0.890999
metab_100001314	gamma-glutamylthreonine		Peptide	Gamma-glutamyl Amino Acid	family.Defluviitaleaceae	0.00800828	0.0106783	0.45348	922	0.890999
metab_100001452	isovalerylglycine		Amino Acid	Leucine, Isoleucine and Valine Metabolism	genus..Eubacterium..brachy.group	-0.00887298	0.0118314	0.453483	922	0.890999
metab_100001569	1-oleoyl-GPE (18:1)		Lipid	Lysophospholipid	genus.Defluviitaleaceae.UCG.011	0.00873245	0.0116429	0.453439	922	0.890999
metab_100001606	cholesterol sulfate		Lipid	Sterol	phylum.Euryarchaeota	-0.0102003	0.0136012	0.453478	922	0.890999
metab_100001612	N-acetyl-aspartyl-glutamate (NAAG)		Amino Acid	Glutamate Metabolism	Species.uniformis	-0.00414373	0.00552533	0.453482	922	0.890999
metab_100001620	glycerophosphoethanolamine		Lipid	Phospholipid Metabolism	genus.FD2005	0.00948738	0.0126508	0.453486	922	0.890999
metab_100002027	androstenediol (3alpha, 17alpha) monosulfate (3)		Lipid	Androgenic Steroids	family.Enterobacteriaceae	-0.00566362	0.00755191	0.453478	922	0.890999
metab_100002462	5-(galactosylhydroxy)-L-lysine		Amino Acid	Lysine Metabolism	Species.stercoris	0.00665601	0.0088752	0.453479	922	0.890999
metab_100005864	methyl glucopyranoside (alpha + beta)		Xenobiotics	Food Component/Plant	genus.Coprobacter	-0.0172431	0.0229909	0.453456	922	0.890999
metab_100008920	sphingomyelin (d18:1/17:0, d17:1/18:0, d19:1/16:0)		Lipid	Sphingomyelins	genus.FD2005	0.0110462	0.0147285	0.453457	922	0.890999
metab_100008952	1-palmitoleoylglycerol (16:1)*		Lipid	Monoacylglycerol	genus.Faecalibacterium	0.0141333	0.0188459	0.453487	922	0.890999
metab_100008984	1-palmitoyl-2-palmitoleoyl-GPC (16:0/16:1)*		Lipid	Phosphatidylcholine (PC)	Species.sanguinis	-0.00562734	0.00750366	0.453485	922	0.890999
metab_100009030	lactosyl-N-palmitoyl-sphingosine (d18:1/16:0)		Lipid	Lactosylceramides (LCER)	genus.Catenibacterium	0.00478857	0.00638463	0.453444	922	0.890999
metab_100010937	oleoyl-arachidonoyl-glycerol (18:1/20:4) [2]*		Lipid	Diacylglycerol	genus.Coprobacter	-0.0116454	0.0155265	0.453432	922	0.890999
metab_100020261	glutamine conjugate of C6H10O2 (1)*		Partially Characterized Molecules	Partially Characterized Molecules	genus.Lachnospiraceae.ND3007.group	-0.00814234	0.0108562	0.453441	922	0.890999
metab_100020536	4-ethylcatechol sulfate		Xenobiotics	Benzoate Metabolism	Species.cateniformis	0.0227659	0.0303532	0.453434	922	0.890999
metab_100021530	S-carboxyethylcysteine		Amino Acid	Methionine, Cysteine, SAM and Taurine Metabolism	Species.parvulum	-0.0383054	0.0510763	0.453474	922	0.890999
metab_1001	trans-4-hydroxyproline		Amino Acid	Urea cycle; Arginine and Proline Metabolism	genus.Prevotellaceae.NK3B31.group	-0.00879506	0.0117266	0.453447	922	0.890999
metab_1025	pipecolate		Amino Acid	Lysine Metabolism	family.Hydrogenoanaerobacterium	-0.0203616	0.0271499	0.453472	922	0.890999
metab_1105	alpha-tocopherol		Cofactors and Vitamins	Tocopherol Metabolism	family.Hafniaceae	0.0153409	0.0204545	0.453453	922	0.890999
metab_35	S-1-pyrroline-5-carboxylate		Amino Acid	Glutamate Metabolism	genus.Anaerosporobacter	0.0137083	0.0182789	0.453482	922	0.890999
metab_381	2-aminoadipate		Amino Acid	Lysine Metabolism	Species.indistinctus	-0.00720907	0.00961204	0.45345	922	0.890999
metab_536	2'-deoxyuridine		Nucleotide	Pyrimidine Metabolism, Uracil containing	Species.stercoris.1	-0.00452934	0.00603889	0.453436	922	0.890999
metab_98	kynurenate		Amino Acid	Tryptophan Metabolism	Species.anginosus	-0.0187839	0.025046	0.453466	922	0.890999
metab_999912456	X - 12456		NA	NA	class.Negativicutes	-0.00827232	0.0110301	0.453468	922	0.890999
metab_999917676	X - 17676		NA	NA	family.Puniceicoccaceae	-0.0247599	0.0330151	0.453479	922	0.890999
metab_999921736	X - 21736		NA	NA	Species.plautii	0.0105668	0.01409	0.453482	922	0.890999
metab_100000961	homoarginine		Amino Acid	Urea cycle; Arginine and Proline Metabolism	Species.wadsworthia	0.00938891	0.0125197	0.453493	922	0.891
metab_100021538	dibutyl sulfosuccinate		Xenobiotics	Chemical	genus.Latilactobacillus	0.00783103	0.0104423	0.453493	922	0.891
metab_999915245	X - 15245		NA	NA	Species.rubiinfantis	-0.0302237	0.0403016	0.45349	922	0.891
metab_100001654	1-arachidonoyl-GPI (20:4)*		Lipid	Lysophospholipid	Species.splanchnicus	-0.00586923	0.00782659	0.453508	922	0.891005
metab_100001992	androstenediol (3beta,17beta) disulfate (1)		Lipid	Androgenic Steroids	genus.Lachnospiraceae.UCG.004	0.00916619	0.0122228	0.4535	922	0.891005
metab_100003240	N-stearoyltaurine		Lipid	Endocannabinoid	genus.Slackia	-0.00826176	0.011017	0.453506	922	0.891005
metab_100015755	ceramide (d18:1/20:0, d16:1/22:0, d20:1/18:0)*		Lipid	Ceramides	class.Actinobacteria	-0.0052437	0.00699243	0.453506	922	0.891005
metab_100020536	4-ethylcatechol sulfate		Xenobiotics	Benzoate Metabolism	Species.wadsworthensis	0.0127201	0.016962	0.453501	922	0.891005
metab_252	succinate		Energy	TCA Cycle	genus.Marvinbryantia	0.00407934	0.00543977	0.453507	922	0.891005
metab_100020487	N-acetyl-isoputreanine		Amino Acid	Polyamine Metabolism	genus.Phocea	-0.0173115	0.0230851	0.453513	922	0.891012
metab_344	guanidinoacetate		Amino Acid	Creatine Metabolism	Species.togonis	0.00959268	0.0127922	0.453523	922	0.891029
metab_100009246	2-methylserine		Amino Acid	Glycine, Serine and Threonine Metabolism	genus.Oscillibacter	-0.00612351	0.00816599	0.453525	922	0.891029
metab_100001413	N4-acetylcytidine		Nucleotide	Pyrimidine Metabolism, Cytidine containing	order.Synergistales	0.0162786	0.0217085	0.45353	922	0.89103
metab_100015965	ethyl alpha-glucopyranoside		Xenobiotics	Food Component/Plant	class.Synergistia	-0.0372464	0.0496702	0.453529	922	0.89103
metab_100001269	campesterol		Lipid	Sterol	genus.Lachnoclostridium	-0.0104736	0.0139675	0.45354	922	0.891031
metab_100005384	O-sulfo-L-tyrosine		Xenobiotics	Chemical	genus.Gordonibacter	-0.0101229	0.0134998	0.453538	922	0.891031
metab_100009025	sphingomyelin (d18:1/21:0, d17:1/22:0, d16:1/23:0)*		Lipid	Sphingomyelins	Species.johnsonii	-0.0115698	0.0154293	0.453539	922	0.891031
metab_213	N6-methyladenosine		Nucleotide	Purine Metabolism, Adenine containing	genus.Atopobium	-0.0211385	0.0281901	0.45354	922	0.891031
metab_999912112	X - 12112		NA	NA	Species.bacterium.1	-0.0109886	0.0146542	0.453535	922	0.891031
metab_100010930	palmitoleoyl-linoleoyl-glycerol (16:1/18:2) [1]*		Lipid	Diacylglycerol	genus.Monoglobus	0.0128585	0.0171481	0.453543	922	0.891032
metab_100020421	1-carboxyethyltyrosine	N-lactoyl tyrosine	Amino Acid	Tyrosine Metabolism	phylum.Desulfobacterota	0.00645825	0.00861279	0.453547	922	0.891034
metab_100021707	3-bromo-5-chloro-2,6-dihydroxybenzoic acid*		Xenobiotics	Chemical	Species.ndongoniae	0.0192753	0.0257058	0.453547	922	0.891034
metab_100008957	sphingomyelin (d18:2/24:1, d18:1/24:2)*		Lipid	Sphingomyelins	genus.Parasutterella	-0.00504861	0.00673292	0.45355	922	0.891035
metab_297	sphingosine		Lipid	Sphingosines	Species.fermentans	0.0130388	0.0173889	0.453553	922	0.891038
metab_100019831	3-hydroxyphenylacetoylglutamine		Peptide	Acetylated Peptides	family.Pseudomonadaceae	-0.0212776	0.0283767	0.453558	922	0.89104
metab_1224	cys-gly, oxidized		Amino Acid	Glutathione Metabolism	Species.pectinilyticus	0.0105317	0.0140455	0.453558	922	0.89104
metab_100000961	homoarginine		Amino Acid	Urea cycle; Arginine and Proline Metabolism	Species.formigenes	-0.0212745	0.0283728	0.453562	922	0.89104
metab_363	myo-inositol		Lipid	Inositol Metabolism	genus.CAG.56	-0.00374815	0.00499874	0.453562	922	0.89104
metab_999912283	X - 12283		NA	NA	genus.Megamonas	-0.0213864	0.0285225	0.453567	922	0.891047
metab_100000781	hexanoylcarnitine (C6)		Lipid	Fatty Acid Metabolism (Acyl Carnitine, Medium Chain)	genus.Latilactobacillus	0.0111151	0.0148241	0.453574	922	0.891054
metab_100005996	octadecenedioylcarnitine (C18:1-DC)*		Lipid	Fatty Acid Metabolism (Acyl Carnitine, Dicarboxylate)	family.Saccharimonadaceae	-0.0118601	0.0158177	0.453575	922	0.891054
metab_100020497	sulfate of piperine metabolite C16H19NO3 (3)*		Xenobiotics	Food Component/Plant	Species.aerofaciens	0.0126401	0.0168582	0.453581	922	0.891059
metab_999923665	X - 23665		NA	NA	genus.Slackia	-0.0115996	0.0154705	0.453581	922	0.891059
metab_100015967	carotene diol (2)		Cofactors and Vitamins	Vitamin A Metabolism	family.Acidaminococcaceae	0.00549748	0.00733209	0.453583	922	0.891059
metab_100001806	o-cresol sulfate		Xenobiotics	Benzoate Metabolism	genus.Acetanaerobacterium	-0.0508977	0.0678851	0.453596	922	0.891079
metab_999926097	X - 26097		NA	NA	class.Methanobacteria	-0.00928198	0.0123799	0.453597	922	0.891079
metab_100001951	bilirubin (E,Z or Z,E)*		Cofactors and Vitamins	Hemoglobin and Porphyrin Metabolism	genus.Faecalicoccus	-0.0260094	0.0346909	0.453605	922	0.891083
metab_1231	dihomo-linoleate (20:2n6)		Lipid	Long Chain Polyunsaturated Fatty Acid (n3 and n6)	order.Bifidobacteriales	-0.00621988	0.008296	0.453607	922	0.891083
metab_331	gamma-glutamylglutamate		Peptide	Gamma-glutamyl Amino Acid	family.Peptostreptococcaceae	-0.00501498	0.00668886	0.453603	922	0.891083
metab_999924546	X - 24546		NA	NA	genus.Klebsiella	-0.0151533	0.0202112	0.453604	922	0.891083
metab_100000445	theobromine		Xenobiotics	Xanthine Metabolism	genus..Eubacterium..brachy.group	-0.0176168	0.0234974	0.453613	922	0.891086
metab_100000616	1-stearoyl-2-arachidonoyl-GPI (18:0/20:4)		Lipid	Phosphatidylinositol (PI)	family.Lactobacillaceae	0.00496833	0.00662683	0.453616	922	0.891086
metab_100001509	2-methylbutyrylcarnitine (C5)		Amino Acid	Leucine, Isoleucine and Valine Metabolism	class.Bacteroidia	0.0103158	0.0137594	0.453616	922	0.891086
metab_100004322	2-aminophenol sulfate		Xenobiotics	Food Component/Plant	Species.hadrus	0.0177862	0.0237232	0.453611	922	0.891086
metab_275	creatinine		Amino Acid	Creatine Metabolism	genus.Subdoligranulum	0.0050995	0.00680189	0.453623	922	0.891095
metab_100021100	tetradecadienedioate (C14:2-DC)*		Lipid	Fatty Acid, Dicarboxylate	genus.GCA.900066575	0.0101146	0.0134913	0.453626	922	0.891097
metab_999912221	X - 12221		NA	NA	class.Verrucomicrobiae	0.00885779	0.0118151	0.453632	922	0.891106
metab_100015840	dihomo-linolenoylcarnitine (C20:3n3 or 6)*		Lipid	Fatty Acid Metabolism (Acyl Carnitine, Polyunsaturated)	Species.secundus	-0.0104404	0.0139262	0.453636	922	0.89111
metab_100020546	N2-acetyl,N6-methyllysine		Amino Acid	Lysine Metabolism	family.Bacteroidaceae	0.0223506	0.0298133	0.453642	922	0.89111
metab_100020825	3-hydroxyhexanoylcarnitine (1)		Lipid	Fatty Acid Metabolism (Acyl Carnitine, Hydroxy)	order.Flavobacteriales	0.0115957	0.0154673	0.453641	922	0.89111
metab_424	palmitate (16:0)		Lipid	Long Chain Saturated Fatty Acid	genus.Enterobacter	-0.020956	0.027953	0.453642	922	0.89111
metab_100020502	sulfate of piperine metabolite C18H21NO3 (1)*		Xenobiotics	Food Component/Plant	phylum.Cyanobacteria	-0.0161415	0.0215311	0.453645	922	0.891111
metab_100001083	indolepropionate		Amino Acid	Tryptophan Metabolism	family.Veillonellaceae	-0.00839175	0.0111941	0.45366	922	0.89112
metab_100001398	3,7-dimethylurate		Xenobiotics	Xanthine Metabolism	Species.hadrus	-0.0153903	0.0205295	0.453652	922	0.89112
metab_100006430	arabitol/xylitol		Carbohydrate	Pentose Metabolism	genus.UCG.002	0.00512002	0.00682986	0.453663	922	0.89112
metab_100009394	hexadecadienoate (16:2n6)		Lipid	Long Chain Polyunsaturated Fatty Acid (n3 and n6)	genus.Collinsella	-0.00766246	0.0102214	0.453663	922	0.89112
metab_100021666	branched-chain, straight-chain, or cyclopropyl 10:1 fatty acid (1)*		Partially Characterized Molecules	Partially Characterized Molecules	phylum.Synergistota	-0.0194449	0.0259381	0.453653	922	0.89112
metab_100022127	tetrahydrocortisone glucuronide (5)		Lipid	Corticosteroids	Species.wadsworthensis	0.00729309	0.0097285	0.453657	922	0.89112
metab_999914939	X - 14939		NA	NA	Species.pamelaeae	-0.0224873	0.0299967	0.453658	922	0.89112
metab_100001956	N-methylproline		Amino Acid	Urea cycle; Arginine and Proline Metabolism	genus..Eubacterium..hallii.group	-0.0234422	0.0312714	0.453673	922	0.891124
metab_100003415	N6-methyllysine		Amino Acid	Lysine Metabolism	genus.Erysipelotrichaceae.UCG.003	-0.0101116	0.0134888	0.453675	922	0.891124
metab_100004208	guaiacol sulfate		Xenobiotics	Benzoate Metabolism	order.Monoglobales	-0.0122861	0.0163895	0.453676	922	0.891124
metab_100009225	1-(1-enyl-stearoyl)-2-linoleoyl-GPE (P-18:0/18:2)*		Lipid	Plasmalogen	genus.Catenisphaera	0.0116794	0.0155804	0.45368	922	0.891124
metab_100015632	N-stearoyl-sphingadienine (d18:2/18:0)*		Lipid	Ceramides	family.Flavobacteriaceae	0.0147546	0.0196828	0.453682	922	0.891124
metab_2051	methylsuccinate		Amino Acid	Leucine, Isoleucine and Valine Metabolism	order.Izemoplasmatales	-0.00999574	0.0133343	0.453677	922	0.891124
metab_424	palmitate (16:0)		Lipid	Long Chain Saturated Fatty Acid	genus.GCA.900066575	0.00741208	0.00988778	0.453682	922	0.891124
metab_999911849	X - 11849		NA	NA	Species.provencensis	0.0603033	0.0804442	0.453676	922	0.891124
metab_999925419	X - 25419		NA	NA	genus.Atopobium	-0.0533418	0.0711566	0.45367	922	0.891124
metab_100021727	cis-3,4-methyleneheptanoate		Lipid	Fatty Acid, Branched	Species.stercoris	0.00849093	0.0113271	0.453688	922	0.891132
metab_1258	anthranilate		Amino Acid	Tryptophan Metabolism	genus.Anaerotruncus	-0.00791865	0.0105638	0.453693	922	0.891133
metab_999913844	X - 13844		NA	NA	class.Negativicutes	-0.0116968	0.0156039	0.453691	922	0.891133
metab_100001083	indolepropionate		Amino Acid	Tryptophan Metabolism	family.Acidaminococcaceae	0.00866449	0.0115589	0.453699	922	0.891134
metab_100020631	4-methylhexanoylglutamine		Lipid	Fatty Acid Metabolism (Acyl Glutamine)	family.Flavobacteriaceae	-0.0184106	0.0245609	0.4537	922	0.891134
metab_999910458	X - 10458		NA	NA	family.Actinomycetaceae	-0.0174384	0.0232639	0.453701	922	0.891134
metab_999923680	X - 23680		NA	NA	order.Christensenellales	0.00970111	0.0129418	0.453698	922	0.891134
metab_100020004	3-carboxy-4-methyl-5-pentyl-2-furanpropionate (3-CMPFP)**		Lipid	Fatty Acid, Dicarboxylate	Species.johnsonii	-0.012216	0.0162971	0.453706	922	0.891141
metab_100008976	1-stearoyl-2-linoleoyl-GPE (18:0/18:2)*		Lipid	Phosphatidylethanolamine (PE)	Species.putredinis	-0.00615648	0.00821337	0.453713	922	0.891148
metab_100019978	octadecenedioate (C18:1-DC)		Lipid	Fatty Acid, Dicarboxylate	class.Synergistia	-0.0185121	0.0246971	0.453713	922	0.891148
metab_100001988	5alpha-pregnan-3beta,20alpha-diol disulfate		Lipid	Progestin Steroids	Species.fragilis	-0.0102124	0.0136246	0.453719	922	0.891154
metab_100020208	perfluorooctanoate (PFOA)		Xenobiotics	Chemical	order.Actinomycetales	-0.0219102	0.0292309	0.453721	922	0.891154
metab_100000707	maleate		Lipid	Fatty Acid, Dicarboxylate	genus.Roseburia	-0.0153489	0.0204775	0.453723	922	0.891156
metab_100003260	carboxyethyl-GABA		Amino Acid	Glutamate Metabolism	Species.intestinalis	0.00326729	0.00435906	0.45373	922	0.891165
metab_1124	citrate		Energy	TCA Cycle	Species.plebeius	-0.00325439	0.00434188	0.453734	922	0.89117
metab_240	3-(4-hydroxyphenyl)lactate		Amino Acid	Tyrosine Metabolism	class.Incertae.Sedis	-0.0142865	0.0190608	0.453739	922	0.891176
metab_100001992	androstenediol (3beta,17beta) disulfate (1)		Lipid	Androgenic Steroids	genus.Ruminococcus	0.0112986	0.0150746	0.453745	922	0.891183
metab_100021991	3-hydroxyoctanoylcarnitine (2)		Lipid	Fatty Acid Metabolism (Acyl Carnitine, Hydroxy)	genus.Succiniclasticum	-0.0108502	0.0144765	0.453749	922	0.891183
metab_800	cysteine		Amino Acid	Methionine, Cysteine, SAM and Taurine Metabolism	genus.Pediococcus	0.0189448	0.0252761	0.453747	922	0.891183
metab_100000295	tartarate		Xenobiotics	Food Component/Plant	family.Succinivibrionaceae	0.033039	0.044085	0.453791	922	0.891183
metab_100000406	ribitol		Carbohydrate	Pentose Metabolism	class.Incertae.Sedis	-0.0140625	0.0187636	0.453779	922	0.891183
metab_100000706	alpha-hydroxyisocaproate		Amino Acid	Leucine, Isoleucine and Valine Metabolism	order.Veillonellales.Selenomonadales	-0.00369357	0.0049284	0.453786	922	0.891183
metab_100001040	1-linoleoylglycerol (18:2)		Lipid	Monoacylglycerol	Species.longum	-0.0061309	0.00818045	0.45378	922	0.891183
metab_100001279	hyocholate		Lipid	Secondary Bile Acid Metabolism	genus.FD2005	-0.0180755	0.0241184	0.453785	922	0.891183
metab_100001392	laurylcarnitine (C12)		Lipid	Fatty Acid Metabolism (Acyl Carnitine, Medium Chain)	genus.Akkermansia	0.00594846	0.00793706	0.453782	922	0.891183
metab_100001412	N2,N2-dimethylguanosine		Nucleotide	Purine Metabolism, Guanine containing	family.Oxalobacteraceae	-0.00900371	0.0120135	0.453774	922	0.891183
metab_100002185	indole-3-carboxylate		Amino Acid	Tryptophan Metabolism	order.Rhodospirillales	-0.00518279	0.00691505	0.453758	922	0.891183
metab_100002989	oleoyl-linoleoyl-glycerol (18:1/18:2) [1]		Lipid	Diacylglycerol	family.Succinivibrionaceae	0.0238698	0.0318496	0.453783	922	0.891183
metab_100005391	3-(3-hydroxyphenyl)propionate sulfate		Xenobiotics	Benzoate Metabolism	family.Enterococcaceae	-0.0196956	0.0262796	0.453775	922	0.891183
metab_100005850	3-methylglutarylcarnitine (2)		Amino Acid	Leucine, Isoleucine and Valine Metabolism	order.Saccharimonadales	-0.0151897	0.0202672	0.453773	922	0.891183
metab_100005998	octadecanedioylcarnitine (C18-DC)*		Lipid	Fatty Acid Metabolism (Acyl Carnitine, Dicarboxylate)	family.Monoglobaceae	-0.00819675	0.0109368	0.453775	922	0.891183
metab_100006295	sphingomyelin (d18:1/22:1, d18:2/22:0, d16:1/24:1)*		Lipid	Sphingomyelins	order.Victivallales	-0.0133874	0.0178617	0.453753	922	0.891183
metab_100008954	palmitoyl dihydrosphingomyelin (d18:0/16:0)*		Lipid	Dihydrosphingomyelins	phylum.Euryarchaeota	-0.0115363	0.0153924	0.453768	922	0.891183
metab_100019978	octadecenedioate (C18:1-DC)		Lipid	Fatty Acid, Dicarboxylate	genus.Escherichia.Shigella	0.0046241	0.00617002	0.453786	922	0.891183
metab_100019981	heptenedioate (C7:1-DC)*		Lipid	Fatty Acid, Dicarboxylate	Species.cutis	-0.0202505	0.0270209	0.453791	922	0.891183
metab_100020253	glycine conjugate of C10H12O2*		Partially Characterized Molecules	Partially Characterized Molecules	genus.UCG.002	-0.00804997	0.0107408	0.453767	922	0.891183
metab_100020578	4-allylcatechol sulfate		Xenobiotics	Benzoate Metabolism	genus..Ruminococcus..gnavus.group	-0.0121864	0.0162603	0.45378	922	0.891183
metab_100021000	hydroxypalmitoyl sphingomyelin (d18:1/16:0(OH))**		Lipid	Sphingomyelins	family.Coriobacteriaceae	-0.0050202	0.00669864	0.453793	922	0.891183
metab_1128	2-aminobutyrate		Amino Acid	Glutathione Metabolism	Species.mitsuokai	0.00855768	0.0114188	0.453792	922	0.891183
metab_999913728	X - 13728		NA	NA	genus.Coprobacter	-0.0158313	0.0211242	0.453793	922	0.891183
metab_999921607	X - 21607		NA	NA	Species.delbrueckii	-0.00882677	0.0117774	0.453773	922	0.891183
metab_999921829	X - 21829		NA	NA	Species.mayombei	0.0256796	0.0342641	0.453779	922	0.891183
metab_100000010	3-phenylpropionate (hydrocinnamate)		Xenobiotics	Benzoate Metabolism	Species.cutis	-0.0464102	0.0619284	0.453804	922	0.8912
metab_100000042	3-methylhistidine		Amino Acid	Histidine Metabolism	genus.Subdoligranulum	-0.0238392	0.0318116	0.453822	922	0.891206
metab_100001295	gamma-glutamyltryptophan		Peptide	Gamma-glutamyl Amino Acid	order.Flavobacteriales	0.00840121	0.0112106	0.453815	922	0.891206
metab_100020371	N,N-dimethylalanine		Amino Acid	Alanine and Aspartate Metabolism	Species.formicigenerans	0.0121399	0.0161998	0.453822	922	0.891206
metab_1342	3-methoxytyrosine		Amino Acid	Tyrosine Metabolism	genus.Colidextribacter	0.00518102	0.00691356	0.453815	922	0.891206
metab_397	leucine		Amino Acid	Leucine, Isoleucine and Valine Metabolism	order.Rhodospirillales	-0.00416714	0.00556073	0.453822	922	0.891206
metab_811	alanine		Amino Acid	Alanine and Aspartate Metabolism	class.Coriobacteriia	0.00483295	0.00644913	0.453817	922	0.891206
metab_999921607	X - 21607		NA	NA	order.Desulfovibrionales	-0.00684213	0.00913003	0.453809	922	0.891206
metab_999921733	X - 21733		NA	NA	Species.tayi	-0.0182875	0.0244032	0.45382	922	0.891206
metab_100008920	sphingomyelin (d18:1/17:0, d17:1/18:0, d19:1/16:0)		Lipid	Sphingomyelins	Species.tertium	0.0191694	0.0255805	0.453828	922	0.89121
metab_100009027	sphingomyelin (d18:0/18:0, d19:0/17:0)*		Lipid	Dihydrosphingomyelins	genus.UCG.002	0.00767451	0.0102412	0.453828	922	0.89121
metab_100000269	glycerophosphorylcholine (GPC)		Lipid	Phospholipid Metabolism	family.Erysipelatoclostridiaceae	-0.00530754	0.00708267	0.453832	922	0.891214
metab_100000665	docosahexaenoate (DHA; 22:6n3)		Lipid	Long Chain Polyunsaturated Fatty Acid (n3 and n6)	Species.vulgatus	0.00717479	0.00957475	0.453848	922	0.891232
metab_100001337	linolenate [alpha or gamma; (18:3n3 or 6)]		Lipid	Long Chain Polyunsaturated Fatty Acid (n3 and n6)	phylum.Verrucomicrobiota	0.00859877	0.0114751	0.453851	922	0.891232
metab_100006314	sphingomyelin (d17:1/16:0, d18:1/15:0, d16:1/17:0)*		Lipid	Sphingomyelins	family.Defluviitaleaceae	0.00748548	0.00998942	0.45385	922	0.891232
metab_100021707	3-bromo-5-chloro-2,6-dihydroxybenzoic acid*		Xenobiotics	Chemical	Species.jalaludinii	0.0136713	0.0182445	0.453852	922	0.891232
metab_1001	trans-4-hydroxyproline		Amino Acid	Urea cycle; Arginine and Proline Metabolism	genus.UCG.007	-0.0105355	0.0140596	0.453846	922	0.891232
metab_999918901	X - 18901		NA	NA	order.Veillonellales.Selenomonadales	-0.0108679	0.0145034	0.453853	922	0.891232
metab_566	valine		Amino Acid	Leucine, Isoleucine and Valine Metabolism	genus.Prevotella_9	0.0030071	0.00401305	0.453857	922	0.891237
metab_100001335	eicosenoate (20:1)		Lipid	Long Chain Monounsaturated Fatty Acid	Species.bartlettii	0.00590783	0.00788438	0.45387	922	0.891254
metab_100006644	taurodeoxycholic acid 3-sulfate		Lipid	Secondary Bile Acid Metabolism	Species.mayombei	-0.0370749	0.0494787	0.453868	922	0.891254
metab_999912544	X - 12544		NA	NA	Species.splanchnicus	0.0228406	0.0304824	0.453872	922	0.891254
metab_100009181	1-stearoyl-2-oleoyl-GPI (18:0/18:1)*		Lipid	Phosphatidylinositol (PI)	Species.histaminiformans	0.0269202	0.0359271	0.453874	922	0.891255
metab_100002784	2-oxoarginine*		Amino Acid	Urea cycle; Arginine and Proline Metabolism	family.Muribaculaceae	-0.0070048	0.00934855	0.453879	922	0.891256
metab_100020414	6-bromotryptophan		Amino Acid	Tryptophan Metabolism	genus.Howardella	0.00480927	0.0064184	0.453878	922	0.891256
metab_999912812	X - 12812		NA	NA	genus.Lachnospiraceae.ND3007.group	0.0142414	0.0190065	0.45388	922	0.891256
metab_999924947	X - 24947		NA	NA	Species.anaerobia	0.0219744	0.0293276	0.453889	922	0.89127
metab_100000656	1-stearoyl-GPI (18:0)		Lipid	Lysophospholipid	Species.pleomorphus	0.0240971	0.0321609	0.453895	922	0.891271
metab_100002024	5alpha-androstan-3beta,17beta-diol monosulfate (2)		Lipid	Androgenic Steroids	genus.Prevotella_9	-0.00664246	0.00886534	0.453898	922	0.891271
metab_100002910	1-methyl-5-imidazoleacetate		Amino Acid	Histidine Metabolism	Species.massiliensis.1	0.010594	0.0141392	0.453895	922	0.891271
metab_100015638	2-hydroxynervonate*		Lipid	Fatty Acid, Monohydroxy	class.Alphaproteobacteria	0.00743706	0.00992584	0.453897	922	0.891271
metab_1105	alpha-tocopherol		Cofactors and Vitamins	Tocopherol Metabolism	genus.UBA1819	-0.00496912	0.00663211	0.453903	922	0.891271
metab_892	nonadecanoate (19:0)		Lipid	Long Chain Saturated Fatty Acid	order.Saccharimonadales	0.0078874	0.010527	0.453902	922	0.891271
metab_999917367	X - 17367		NA	NA	Species.tertium	-0.0416606	0.0556028	0.453903	922	0.891271
metab_999919141	X - 19141		NA	NA	Species.sedimentorum	0.01216	0.0162297	0.453906	922	0.891272
metab_100000015	xanthurenate		Amino Acid	Tryptophan Metabolism	phylum.Cyanobacteria	-0.00909564	0.0121432	0.454035	922	0.891288
metab_100000463	indolelactate		Amino Acid	Tryptophan Metabolism	Species.omnicolens	0.0241125	0.032191	0.454028	922	0.891288
metab_100000551	4-methyl-2-oxopentanoate		Amino Acid	Leucine, Isoleucine and Valine Metabolism	phylum.Desulfobacterota	0.00458388	0.00612	0.454055	922	0.891288
metab_100000616	1-stearoyl-2-arachidonoyl-GPI (18:0/20:4)		Lipid	Phosphatidylinositol (PI)	Species.magna	0.0229724	0.0306655	0.453977	922	0.891288
metab_100000708	isovalerate (i5:0)		Amino Acid	Leucine, Isoleucine and Valine Metabolism	order.Lactobacillales	-0.00430878	0.00575211	0.454008	922	0.891288
metab_100001002	EDTA		Xenobiotics	Chemical	genus.CAG.873	-0.00958224	0.0127907	0.45396	922	0.891288
metab_100001278	10-heptadecenoate (17:1n7)		Lipid	Long Chain Monounsaturated Fatty Acid	Species.intestinalis	-0.0067172	0.00896692	0.453989	922	0.891288
metab_100001295	gamma-glutamyltryptophan		Peptide	Gamma-glutamyl Amino Acid	Species.wadsworthia	0.00500918	0.00668665	0.453977	922	0.891288
metab_100001561	2-palmitoleoyl-GPC (16:1)*		Lipid	Lysophospholipid	Species.tertium	0.0234186	0.0312607	0.453971	922	0.891288
metab_100001562	2-palmitoyl-GPC (16:0)*		Lipid	Lysophospholipid	Species.disporicum	0.00852663	0.0113817	0.453965	922	0.891288
metab_100001570	1-linoleoyl-GPE (18:2)*		Lipid	Lysophospholipid	class.Actinobacteria	0.00517395	0.00690703	0.454005	922	0.891288
metab_100001615	octadecanedioate (C18-DC)		Lipid	Fatty Acid, Dicarboxylate	order.Veillonellales.Selenomonadales	-0.00466203	0.00622448	0.454066	922	0.891288
metab_100001615	octadecanedioate (C18-DC)		Lipid	Fatty Acid, Dicarboxylate	genus.Rikenellaceae.RC9.gut.group	-0.0193513	0.0258287	0.453924	922	0.891288
metab_100001654	1-arachidonoyl-GPI (20:4)*		Lipid	Lysophospholipid	Species.stercoris.1	-0.0058489	0.00780875	0.454044	922	0.891288
metab_100001733	hexanoylglutamine		Lipid	Fatty Acid Metabolism (Acyl Glutamine)	genus.Family.XIII.AD3011.group	-0.0129631	0.017306	0.454024	922	0.891288
metab_100001739	dihomo-linolenate (20:3n3 or n6)		Lipid	Long Chain Polyunsaturated Fatty Acid (n3 and n6)	order.Peptococcales	-0.00905258	0.0120828	0.453928	922	0.891288
metab_100001956	N-methylproline		Amino Acid	Urea cycle; Arginine and Proline Metabolism	genus.Alloscardovia	-0.069163	0.092319	0.453951	922	0.891288
metab_100001977	beta-cryptoxanthin		Cofactors and Vitamins	Vitamin A Metabolism	genus.Adlercreutzia	-0.0137228	0.0183184	0.45398	922	0.891288
metab_100002113	cysteine sulfinic acid		Amino Acid	Methionine, Cysteine, SAM and Taurine Metabolism	genus.Catenibacillus	-0.010131	0.0135233	0.453965	922	0.891288
metab_100002154	ergothioneine		Xenobiotics	Food Component/Plant	genus.Succinivibrio	-0.033715	0.045009	0.454012	922	0.891288
metab_100002784	2-oxoarginine*		Amino Acid	Urea cycle; Arginine and Proline Metabolism	Species.virosa	0.0126932	0.0169448	0.454001	922	0.891288
metab_100003151	linoleoylcarnitine (C18:2)*		Lipid	Fatty Acid Metabolism (Acyl Carnitine, Polyunsaturated)	genus.Oscillospira	-0.00627391	0.00837654	0.454063	922	0.891288
metab_100004328	sphingomyelin (d18:1/14:0, d16:1/16:0)*		Lipid	Sphingomyelins	Species.intestini	-0.0093931	0.0125386	0.453974	922	0.891288
metab_100005717	1-palmitoyl-GPG (16:0)*		Lipid	Lysophospholipid	family.Christensenellaceae	0.00675585	0.00901894	0.454011	922	0.891288
metab_100005834	9-hydroxystearate		Lipid	Fatty Acid, Monohydroxy	family.Flavobacteriaceae	0.0165653	0.0221174	0.454072	922	0.891288
metab_100005998	octadecanedioylcarnitine (C18-DC)*		Lipid	Fatty Acid Metabolism (Acyl Carnitine, Dicarboxylate)	family.Atopobiaceae	-0.0107727	0.0143832	0.454068	922	0.891288
metab_100006098	3-hydroxypyridine sulfate		Xenobiotics	Chemical	family.Methanobacteriaceae	-0.0316768	0.0422853	0.453982	922	0.891288
metab_100006126	4-vinylguaiacol sulfate		Xenobiotics	Food Component/Plant	family.Bacteroidaceae	-0.0207864	0.027753	0.454069	922	0.891288
metab_100006298	lignoceroyl sphingomyelin (d18:1/24:0)		Lipid	Sphingomyelins	genus.Acetanaerobacterium	-0.0181244	0.0241946	0.45399	922	0.891288
metab_100006642	glycodeoxycholate 3-sulfate		Lipid	Secondary Bile Acid Metabolism	phylum.Synergistota	0.0340304	0.0454257	0.453969	922	0.891288
metab_100006726	linoleoyl ethanolamide		Lipid	Endocannabinoid	order.Clostridia.vadinBB60.group	0.00872037	0.0116413	0.454	922	0.891288
metab_100008916	1-stearoyl-2-docosahexaenoyl-GPC (18:0/22:6)		Lipid	Phosphatidylcholine (PC)	Species.isoflavoniconvertens	0.00797666	0.0106471	0.453941	922	0.891288
metab_100008919	1-(1-enyl-stearoyl)-2-oleoyl-GPE (P-18:0/18:1)		Lipid	Plasmalogen	Species.massiliensis.3	0.00841031	0.0112255	0.453928	922	0.891288
metab_100008955	tricosanoyl sphingomyelin (d18:1/23:0)*		Lipid	Sphingomyelins	Species.fastidiosa	0.0261943	0.0349707	0.454035	922	0.891288
metab_100008990	1-palmitoyl-2-arachidonoyl-GPE (16:0/20:4)*		Lipid	Phosphatidylethanolamine (PE)	Species.formicigenerans	0.0076801	0.0102537	0.454051	922	0.891288
metab_100009007	1-(1-enyl-palmitoyl)-2-oleoyl-GPC (P-16:0/18:1)*		Lipid	Plasmalogen	Species.splanchnicus	0.00548001	0.00731437	0.453928	922	0.891288
metab_100009131	1-linoleoyl-2-arachidonoyl-GPC (18:2/20:4n6)*		Lipid	Phosphatidylcholine (PC)	genus.Butyricimonas	0.0063885	0.00852946	0.45406	922	0.891288
metab_100009139	1-myristoyl-2-arachidonoyl-GPC (14:0/20:4)*		Lipid	Phosphatidylcholine (PC)	Species.histaminiformans	-0.0244004	0.0325711	0.453968	922	0.891288
metab_100010923	linoleoyl-arachidonoyl-glycerol (18:2/20:4) [2]*		Lipid	Diacylglycerol	Species.plautii	0.0106884	0.0142664	0.453935	922	0.891288
metab_100010927	linoleoyl-linolenoyl-glycerol (18:2/18:3) [2]*		Lipid	Diacylglycerol	genus.Lactiplantibacillus	0.028419	0.037933	0.453941	922	0.891288
metab_100010936	oleoyl-arachidonoyl-glycerol (18:1/20:4) [1]*		Lipid	Diacylglycerol	genus.UCG.002	-0.00851082	0.0113606	0.453962	922	0.891288
metab_100015789	sphingomyelin (d18:2/24:2)*		Lipid	Sphingomyelins	Species.equolifaciens	-0.00853677	0.0113964	0.454011	922	0.891288
metab_100019831	3-hydroxyphenylacetoylglutamine		Peptide	Acetylated Peptides	Species.clarus	0.0104146	0.0139047	0.454056	922	0.891288
metab_100020825	3-hydroxyhexanoylcarnitine (1)		Lipid	Fatty Acid Metabolism (Acyl Carnitine, Hydroxy)	genus.Lachnospiraceae.UCG.007	-0.0139719	0.0186509	0.45398	922	0.891288
metab_100021727	cis-3,4-methyleneheptanoate		Lipid	Fatty Acid, Branched	Species.cateniformis	-0.0161867	0.0216101	0.454037	922	0.891288
metab_100022006	bilirubin degradation product, C17H18N2O4 (2)**		Partially Characterized Molecules	Partially Characterized Molecules	Species.uniformis	0.00589546	0.00786928	0.45395	922	0.891288
metab_100022127	tetrahydrocortisone glucuronide (5)		Lipid	Corticosteroids	order.Opitutales	0.0274091	0.0365866	0.453961	922	0.891288
metab_1024	pantothenate		Cofactors and Vitamins	Pantothenate and CoA Metabolism	genus.GCA.900066575	-0.00675455	0.00901662	0.453981	922	0.891288
metab_112	3-hydroxy-3-methylglutarate		Lipid	Mevalonate Metabolism	genus.Hafnia.Obesumbacterium	-0.0190484	0.0254307	0.454037	922	0.891288
metab_1221	creatine		Amino Acid	Creatine Metabolism	genus..Eubacterium..eligens.group	0.00553861	0.00739487	0.454068	922	0.891288
metab_1239	2-hydroxystearate		Lipid	Fatty Acid, Monohydroxy	class.Desulfovibrionia	-0.00512986	0.00684762	0.453968	922	0.891288
metab_1629	taurochenodeoxycholate		Lipid	Primary Bile Acid Metabolism	genus.Enterorhabdus	0.0183931	0.0245511	0.45395	922	0.891288
metab_182	quinolinate		Cofactors and Vitamins	Nicotinate and Nicotinamide Metabolism	class.Saccharimonadia	0.0116244	0.0155185	0.454018	922	0.891288
metab_250	biliverdin		Cofactors and Vitamins	Hemoglobin and Porphyrin Metabolism	Species.muciniphila	0.00618583	0.00825879	0.454056	922	0.891288
metab_310	cystathionine		Amino Acid	Methionine, Cysteine, SAM and Taurine Metabolism	genus.Sellimonas	-0.0104878	0.0140016	0.454028	922	0.891288
metab_477	pristanate		Lipid	Fatty Acid, Branched	class.Synergistia	-0.0210108	0.0280518	0.454055	922	0.891288
metab_501	salicylate		Xenobiotics	Drug - Topical Agents	genus.Lachnospiraceae.UCG.003	-0.0372988	0.0497954	0.454031	922	0.891288
metab_803	mannose		Carbohydrate	Fructose, Mannose and Galactose Metabolism	genus.FD2005	0.00992609	0.0132506	0.453993	922	0.891288
metab_93	alpha-ketoglutarate		Energy	TCA Cycle	order.Lactobacillales	0.00554415	0.00740082	0.453979	922	0.891288
metab_999911444	X - 11444		NA	NA	Species.hominis	0.00590444	0.00788254	0.454023	922	0.891288
metab_999911632	X - 11632		NA	NA	phylum.Proteobacteria	-0.0045702	0.00610134	0.454026	922	0.891288
metab_999913507	X - 13507		NA	NA	Species.inulinivorans	0.00721015	0.00962361	0.453926	922	0.891288
metab_999913728	X - 13728		NA	NA	Species.omnicolens	-0.0489875	0.0653953	0.453996	922	0.891288
metab_999916397	X - 16397		NA	NA	Species.atypica	-0.018236	0.0243411	0.453943	922	0.891288
metab_999917335	X - 17335		NA	NA	genus.TM7x	0.00966351	0.0128983	0.453931	922	0.891288
metab_999917354	X - 17354		NA	NA	genus.Merdibacter	0.0216565	0.0289128	0.454039	922	0.891288
metab_999917685	X - 17685		NA	NA	Species.coprocola	-0.0145649	0.0194434	0.453998	922	0.891288
metab_999921258	X - 21258		NA	NA	genus.Parasutterella	-0.0175985	0.0234902	0.453945	922	0.891288
metab_999921441	X - 21441		NA	NA	genus.Holdemania	0.0141885	0.0189428	0.454044	922	0.891288
metab_999921829	X - 21829		NA	NA	family.Tannerellaceae	0.00817746	0.0109145	0.453918	922	0.891288
metab_999921829	X - 21829		NA	NA	Species.coprocola	-0.00747624	0.00998162	0.454055	922	0.891288
metab_999922162	X - 22162		NA	NA	order.Lactobacillales	0.00573691	0.00765768	0.453953	922	0.891288
metab_999923974	X - 23974		NA	NA	genus.Faecalicoccus	-0.0169772	0.0226598	0.453922	922	0.891288
metab_999924306	X - 24306		NA	NA	genus.Lachnospiraceae.AC2044.group	-0.0064797	0.00864984	0.453988	922	0.891288
metab_999924456	X - 24456		NA	NA	order.Methanobacteriales	-0.0118014	0.0157568	0.454072	922	0.891288
metab_999924494	X - 24494		NA	NA	class.Cyanobacteriia	0.0267539	0.0357159	0.454009	922	0.891288
metab_999924518	X - 24518		NA	NA	genus.Dialister	0.00397834	0.00531134	0.454039	922	0.891288
metab_999924970	X - 24970		NA	NA	family.Pasteurellaceae	-0.0218088	0.0291158	0.454034	922	0.891288
metab_999925265	X - 25265		NA	NA	genus.Streptococcus	-0.00391471	0.00522552	0.453964	922	0.891288
metab_999925810	X - 25810		NA	NA	Species.angulatum	-0.0159449	0.0212861	0.454009	922	0.891288
metab_999925828	X - 25828		NA	NA	genus.Lachnoclostridium	-0.00365158	0.00487529	0.454057	922	0.891288
metab_999926107	X - 26107		NA	NA	Species.ndongoniae	0.0147441	0.0196854	0.454063	922	0.891288
metab_1102	gamma-glutamyltyrosine		Peptide	Gamma-glutamyl Amino Acid	Species.senegalensis	-0.0111246	0.0148533	0.454076	922	0.891292
metab_100000011	phenylacetate		Amino Acid	Phenylalanine Metabolism	class.Gammaproteobacteria	0.00981557	0.0131056	0.454081	922	0.891297
metab_1239	2-hydroxystearate		Lipid	Fatty Acid, Monohydroxy	family.Marinifilaceae	0.00526414	0.00702867	0.454084	922	0.8913
metab_999918913	X - 18913		NA	NA	Species.isoflavoniconvertens	0.0101728	0.0135829	0.454088	922	0.891304
metab_100000042	3-methylhistidine		Amino Acid	Histidine Metabolism	order.Monoglobales	-0.0227254	0.0303434	0.454091	922	0.891306
metab_100000011	phenylacetate		Amino Acid	Phenylalanine Metabolism	Species.isoflavoniconvertens	0.0155239	0.0207287	0.45411	922	0.891318
metab_100000491	gamma-glutamylphenylalanine		Peptide	Gamma-glutamyl Amino Acid	genus.Lactonifactor	-0.0138253	0.0184605	0.454108	922	0.891318
metab_100001277	10-nonadecenoate (19:1n9)		Lipid	Long Chain Monounsaturated Fatty Acid	Species.butyriciproducens	0.0182549	0.0243747	0.4541	922	0.891318
metab_100001417	phenylacetylglutamine		Peptide	Acetylated Peptides	genus.Phascolarctobacterium	0.00663167	0.00885511	0.454111	922	0.891318
metab_100002544	4-hydroxyglutamate		Amino Acid	Glutamate Metabolism	genus.Lactonifactor	0.0273834	0.036564	0.454106	922	0.891318
metab_192	N-acetylputrescine		Amino Acid	Polyamine Metabolism	family.UCG.011	-0.0105084	0.0140314	0.454104	922	0.891318
metab_999924473	X - 24473		NA	NA	genus.Leuconostoc	0.0348616	0.0465494	0.454105	922	0.891318
metab_100021162	palmitoyl-sphingosine-phosphoethanolamine (d18:1/16:0)		Lipid	Ceramide PEs	genus.Hungatella	-0.0050433	0.00673439	0.454123	922	0.891324
metab_1526	1-palmitoyl-2-oleoyl-GPE (16:0/18:1)		Lipid	Phosphatidylethanolamine (PE)	genus.Oscillospira	-0.00882907	0.0117894	0.454117	922	0.891324
metab_424	palmitate (16:0)		Lipid	Long Chain Saturated Fatty Acid	Species.parainfluenzae	0.0139074	0.0185707	0.454121	922	0.891324
metab_917	asparagine		Amino Acid	Alanine and Aspartate Metabolism	genus.Oxalobacter	-0.00600663	0.00802073	0.454123	922	0.891324
metab_999917685	X - 17685		NA	NA	Species.stercoris.1	-0.0150157	0.0200505	0.454118	922	0.891324
metab_100001755	4-vinylphenol sulfate		Xenobiotics	Benzoate Metabolism	order.RF39	-0.0135223	0.0180568	0.45413	922	0.891329
metab_1087	erucate (22:1n9)		Lipid	Long Chain Monounsaturated Fatty Acid	genus.Terrisporobacter	0.00758283	0.0101256	0.454129	922	0.891329
metab_100001073	androsterone sulfate		Lipid	Androgenic Steroids	Species.formicigenerans	0.0120737	0.0161227	0.454137	922	0.891331
metab_100001400	1-methylurate		Xenobiotics	Xanthine Metabolism	order.Synergistales	-0.0318103	0.0424784	0.45414	922	0.891331
metab_100001755	4-vinylphenol sulfate		Xenobiotics	Benzoate Metabolism	genus.Butyricicoccus	0.0142746	0.019062	0.454144	922	0.891331
metab_100021467	pentose acid*		Partially Characterized Molecules	Partially Characterized Molecules	family.Synergistaceae	-0.0262968	0.0351159	0.45414	922	0.891331
metab_503	serine		Amino Acid	Glycine, Serine and Threonine Metabolism	genus.Erysipelotrichaceae.UCG.003	0.00358641	0.00478921	0.454144	922	0.891331
metab_999911632	X - 11632		NA	NA	genus.Phascolarctobacterium	-0.00317326	0.00423747	0.454141	922	0.891331
metab_999925520	X - 25520		NA	NA	genus.Dialister	0.00649588	0.00867431	0.454137	922	0.891331
metab_100001392	laurylcarnitine (C12)		Lipid	Fatty Acid Metabolism (Acyl Carnitine, Medium Chain)	genus.Coprococcus	0.00981786	0.0131109	0.454157	922	0.891339
metab_100002154	ergothioneine		Xenobiotics	Food Component/Plant	Species.distasonis	-0.00982153	0.0131158	0.454155	922	0.891339
metab_100009014	1-(1-enyl-palmitoyl)-2-arachidonoyl-GPC (P-16:0/20:4)*		Lipid	Plasmalogen	Species.intestinalis	-0.00331312	0.00442435	0.454154	922	0.891339
metab_100009038	myristoyl dihydrosphingomyelin (d18:0/14:0)*		Lipid	Dihydrosphingomyelins	family.Streptococcaceae	0.00522589	0.00697868	0.454154	922	0.891339
metab_100019892	2-hydroxyarachidate*		Lipid	Fatty Acid, Monohydroxy	Species.vadensis	-0.0213459	0.0285057	0.454158	922	0.891339
metab_197	S-adenosylhomocysteine (SAH)		Amino Acid	Methionine, Cysteine, SAM and Taurine Metabolism	genus.Hafnia.Obesumbacterium	-0.0113857	0.0152048	0.454163	922	0.891345
metab_100001034	indoleacetate		Amino Acid	Tryptophan Metabolism	genus..Ruminococcus..gnavus.group	-0.00746825	0.00997343	0.454167	922	0.891349
metab_100006430	arabitol/xylitol		Carbohydrate	Pentose Metabolism	genus.Blautia	-0.0113148	0.0151104	0.454171	922	0.891353
metab_999921607	X - 21607		NA	NA	genus.Hungatella	-0.00965594	0.0128952	0.454175	922	0.891357
metab_100000269	glycerophosphorylcholine (GPC)		Lipid	Phospholipid Metabolism	family.Succinivibrionaceae	-0.0159426	0.0212917	0.454194	922	0.891364
metab_100000963	homocitrulline		Amino Acid	Urea cycle; Arginine and Proline Metabolism	Species.senegalensis	-0.0157759	0.0210693	0.454197	922	0.891364
metab_100001272	1-oleoyl-GPC (18:1)		Lipid	Lysophospholipid	genus.DTU089	-0.00617795	0.00825098	0.454204	922	0.891364
metab_100002070	2-hydroxyglutarate		Lipid	Fatty Acid, Dicarboxylate	family.Bifidobacteriaceae	0.00417204	0.00557196	0.454202	922	0.891364
metab_100009069	1-(1-enyl-palmitoyl)-2-linoleoyl-GPE (P-16:0/18:2)*		Lipid	Plasmalogen	Species.clarus	-0.00779226	0.0104067	0.454193	922	0.891364
metab_100021104	pregnenetriol disulfate*		Lipid	Pregnenolone Steroids	genus.Lachnoclostridium	0.0109195	0.0145835	0.454199	922	0.891364
metab_100021372	2-hydroxy-4-(methylthio)butanoic acid		Amino Acid	Methionine, Cysteine, SAM and Taurine Metabolism	genus.Turicibacter	-0.00608711	0.00812934	0.454186	922	0.891364
metab_100021707	3-bromo-5-chloro-2,6-dihydroxybenzoic acid*		Xenobiotics	Chemical	genus.Tuzzerella	-0.0103836	0.0138676	0.454196	922	0.891364
metab_302	deoxycholate		Lipid	Secondary Bile Acid Metabolism	genus.Bacteroides	-0.0190848	0.0254885	0.454198	922	0.891364
metab_519	myristate (14:0)		Lipid	Long Chain Saturated Fatty Acid	Species.succinatutens	0.00915199	0.0122229	0.454203	922	0.891364
metab_999913728	X - 13728		NA	NA	phylum.Patescibacteria	-0.0190848	0.0254876	0.454183	922	0.891364
metab_999916935	X - 16935		NA	NA	order.Rhodospirillales	-0.0111128	0.014841	0.454182	922	0.891364
metab_999923739	X - 23739		NA	NA	family.Lactobacillaceae	0.00406928	0.00543463	0.454196	922	0.891364
metab_100001251	decanoylcarnitine (C10)		Lipid	Fatty Acid Metabolism (Acyl Carnitine, Medium Chain)	genus.Oribacterium	-0.0165444	0.0220965	0.454216	922	0.891371
metab_100001485	gamma-glutamylisoleucine*		Peptide	Gamma-glutamyl Amino Acid	genus.FD2005	0.0105885	0.0141416	0.45421	922	0.891371
metab_100003169	isoleucylglycine		Peptide	Dipeptide	genus.Peptococcus	0.00432796	0.00578042	0.454219	922	0.891371
metab_100016038	(N(1) + N(8))-acetylspermidine		Amino Acid	Polyamine Metabolism	order.Peptostreptococcales.Tissierellales	0.00784007	0.0104713	0.454224	922	0.891371
metab_100019794	hydroxy-CMPF*		Lipid	Fatty Acid, Dicarboxylate	Species.ovatus	-0.0157548	0.0210424	0.454227	922	0.891371
metab_1221	creatine		Amino Acid	Creatine Metabolism	Species.angulatum	0.0172416	0.0230282	0.454226	922	0.891371
metab_197	S-adenosylhomocysteine (SAH)		Amino Acid	Methionine, Cysteine, SAM and Taurine Metabolism	Species.intestinalis.1	-0.00520017	0.00694529	0.454216	922	0.891371
metab_999917367	X - 17367		NA	NA	order.Enterobacterales	-0.0090739	0.0121191	0.454221	922	0.891371
metab_999925267	X - 25267		NA	NA	family.Defluviitaleaceae	0.013886	0.0185464	0.454224	922	0.891371
metab_999926097	X - 26097		NA	NA	Species.eggerthii	-0.00376618	0.00503004	0.454213	922	0.891371
metab_100003641	valylglycine		Peptide	Dipeptide	genus.Bilophila	0.00691663	0.00923807	0.45423	922	0.891375
metab_100005834	9-hydroxystearate		Lipid	Fatty Acid, Monohydroxy	genus.Dorea	-0.0108847	0.0145383	0.454241	922	0.891391
metab_999923739	X - 23739		NA	NA	genus.CHKCI001	-0.0189231	0.025275	0.454242	922	0.891391
metab_100001081	2-pyrrolidinone		Amino Acid	Glutamate Metabolism	genus..Bacteroides..pectinophilus.group	0.011	0.0146926	0.454247	922	0.891391
metab_100001590	isobutyrylglycine		Amino Acid	Leucine, Isoleucine and Valine Metabolism	genus.Solobacterium	0.0111279	0.0148635	0.454253	922	0.891391
metab_100002875	1-(1-enyl-palmitoyl)-GPC (P-16:0)*		Lipid	Lysoplasmalogen	order.Gastranaerophilales	-0.00802611	0.0107205	0.454254	922	0.891391
metab_100006294	behenoyl sphingomyelin (d18:1/22:0)*		Lipid	Sphingomyelins	Species.plautii	-0.00724073	0.0096713	0.454247	922	0.891391
metab_100009343	1-linoleoyl-2-linolenoyl-GPC (18:2/18:3)*		Lipid	Phosphatidylcholine (PC)	genus.Haemophilus	0.0102033	0.0136286	0.454252	922	0.891391
metab_999911308	X - 11308		NA	NA	genus.UC5.1.2E3	-0.0106361	0.0142066	0.45425	922	0.891391
metab_100002528	sulfate*		Xenobiotics	Chemical	genus.Butyrivibrio	-0.00412392	0.00550838	0.454259	922	0.891394
metab_100003892	lanthionine		Amino Acid	Methionine, Cysteine, SAM and Taurine Metabolism	class.Incertae.Sedis	-0.022082	0.0294953	0.45426	922	0.891394
metab_240	3-(4-hydroxyphenyl)lactate		Amino Acid	Tyrosine Metabolism	class.Verrucomicrobiae	-0.00463773	0.00619477	0.454264	922	0.891398
metab_999926109	X - 26109		NA	NA	Species.vadensis	-0.042937	0.0573525	0.454265	922	0.891398
metab_100009066	1-palmitoyl-2-oleoyl-GPI (16:0/18:1)*		Lipid	Phosphatidylinositol (PI)	genus.Prevotellaceae.NK3B31.group	-0.0116494	0.0155608	0.454274	922	0.891407
metab_999918922	X - 18922		NA	NA	genus.Lachnospiraceae.UCG.009	-0.0161091	0.0215178	0.454273	922	0.891407
metab_100000007	carnitine		Lipid	Carnitine Metabolism	genus.Anaerofilum	-0.0103	0.0137585	0.454278	922	0.891411
metab_999916580	X - 16580		NA	NA	Species.delbrueckii	0.0092996	0.0124222	0.45428	922	0.891411
metab_100001178	3-carboxy-4-methyl-5-propyl-2-furanpropanoate (CMPF)		Lipid	Fatty Acid, Dicarboxylate	family.Bacteroidaceae	-0.0233448	0.0311841	0.45429	922	0.891412
metab_100001392	laurylcarnitine (C12)		Lipid	Fatty Acid Metabolism (Acyl Carnitine, Medium Chain)	genus.CAG.352	-0.00491402	0.00656438	0.454303	922	0.891412
metab_100001541	2-hydroxy-3-methylvalerate		Amino Acid	Leucine, Isoleucine and Valine Metabolism	genus.Papillibacter	-0.0223816	0.0298986	0.454308	922	0.891412
metab_100002070	2-hydroxyglutarate		Lipid	Fatty Acid, Dicarboxylate	Species.massiliensis.5	-0.0126118	0.0168469	0.45429	922	0.891412
metab_100004111	4-methylcatechol sulfate		Xenobiotics	Benzoate Metabolism	class.Synergistia	0.0308804	0.0412511	0.454299	922	0.891412
metab_100006369	N-carbamoylalanine		Amino Acid	Alanine and Aspartate Metabolism	genus.CAG.352	0.0045726	0.00610811	0.45429	922	0.891412
metab_100010942	linoleoyl-linoleoyl-glycerol (18:2/18:2) [2]*		Lipid	Diacylglycerol	Species.pamelaeae	0.0282039	0.037676	0.454302	922	0.891412
metab_100020211	3-hydroxybutyroylglycine**		Lipid	Fatty Acid Metabolism (Acyl Glycine)	genus.Fournierella	-0.0110126	0.0147113	0.454307	922	0.891412
metab_100021123	hydroxy-N6,N6,N6-trimethyllysine*		Amino Acid	Lysine Metabolism	genus.Paludicola	0.00625301	0.00835284	0.454291	922	0.891412
metab_1256	choline		Lipid	Phospholipid Metabolism	family.Oscillospiraceae	-0.0094298	0.0125965	0.454293	922	0.891412
metab_1538	stearoyl sphingomyelin (d18:1/18:0)		Lipid	Sphingomyelins	Species.hadrus	0.00553306	0.00739127	0.4543	922	0.891412
metab_999915245	X - 15245		NA	NA	family.Rikenellaceae	-0.0124548	0.0166378	0.454306	922	0.891412
metab_999919438	X - 19438		NA	NA	family.Anaerovoracaceae	-0.0117981	0.0157598	0.454284	922	0.891412
metab_999919438	X - 19438		NA	NA	genus.Olsenella	0.0121254	0.0161978	0.454306	922	0.891412
metab_100001181	docosapentaenoate (n3 DPA; 22:5n3)		Lipid	Long Chain Polyunsaturated Fatty Acid (n3 and n6)	class.Verrucomicrobiae	0.00805545	0.010762	0.454351	922	0.891418
metab_100001300	alpha-hydroxyisovalerate		Amino Acid	Leucine, Isoleucine and Valine Metabolism	family.Barnesiellaceae	-0.00664616	0.00887903	0.454343	922	0.891418
metab_100001398	3,7-dimethylurate		Xenobiotics	Xanthine Metabolism	Species.massiliensis.9	-0.0372941	0.0498228	0.454335	922	0.891418
metab_100001452	isovalerylglycine		Amino Acid	Leucine, Isoleucine and Valine Metabolism	Species.rubiinfantis	0.0181525	0.0242518	0.454355	922	0.891418
metab_100001593	glutarylcarnitine (C5-DC)		Amino Acid	Lysine Metabolism	genus..Eubacterium..eligens.group	0.00659278	0.00880801	0.454358	922	0.891418
metab_100001869	1-stearoyl-2-arachidonoyl-GPC (18:0/20:4)		Lipid	Phosphatidylcholine (PC)	genus.Lachnospiraceae.UCG.009	-0.0101497	0.0135594	0.454333	922	0.891418
metab_100002122	3-hydroxyhippurate		Xenobiotics	Benzoate Metabolism	genus.Family.XIII.UCG.001	-0.016099	0.021507	0.45433	922	0.891418
metab_100002253	cinnamoylglycine		Xenobiotics	Food Component/Plant	Species.excrementihominis	-0.0193723	0.0258792	0.454317	922	0.891418
metab_100003258	2-O-methylascorbic acid		Cofactors and Vitamins	Ascorbate and Aldarate Metabolism	Species.delbrueckii	0.00557486	0.00744744	0.45432	922	0.891418
metab_100008903	1,2-dilinoleoyl-GPC (18:2/18:2)		Lipid	Phosphatidylcholine (PC)	Species.faecis.1	0.0187267	0.0250193	0.454362	922	0.891418
metab_100008993	1-palmitoyl-2-arachidonoyl-GPI (16:0/20:4)*		Lipid	Phosphatidylinositol (PI)	genus.Family.XIII.AD3011.group	-0.00994162	0.0132812	0.454326	922	0.891418
metab_100009014	1-(1-enyl-palmitoyl)-2-arachidonoyl-GPC (P-16:0/20:4)*		Lipid	Plasmalogen	order.Enterobacterales	0.00312042	0.00416869	0.454334	922	0.891418
metab_100009030	lactosyl-N-palmitoyl-sphingosine (d18:1/16:0)		Lipid	Lactosylceramides (LCER)	genus.Citrobacter	-0.0147483	0.0197032	0.454342	922	0.891418
metab_100010927	linoleoyl-linolenoyl-glycerol (18:2/18:3) [2]*		Lipid	Diacylglycerol	family.Akkermansiaceae	0.00877775	0.0117272	0.454361	922	0.891418
metab_100010936	oleoyl-arachidonoyl-glycerol (18:1/20:4) [1]*		Lipid	Diacylglycerol	order.Flavobacteriales	0.017851	0.0238491	0.454357	922	0.891418
metab_100020361	3-amino-2-piperidone		Amino Acid	Urea cycle; Arginine and Proline Metabolism	Species.bacterium.1	-0.00394903	0.00527553	0.454323	922	0.891418
metab_100020542	11beta-hydroxyetiocholanolone glucuronide*		Lipid	Androgenic Steroids	Species.pectinoschiza	0.00759632	0.0101485	0.454348	922	0.891418
metab_100020546	N2-acetyl,N6-methyllysine		Amino Acid	Lysine Metabolism	genus.Romboutsia	0.0117962	0.0157591	0.454339	922	0.891418
metab_100021666	branched-chain, straight-chain, or cyclopropyl 10:1 fatty acid (1)*		Partially Characterized Molecules	Partially Characterized Molecules	Species.shahii	0.00797943	0.0106597	0.454321	922	0.891418
metab_1021	5-oxoproline		Amino Acid	Glutathione Metabolism	genus.Megasphaera	-0.00726957	0.00971214	0.454355	922	0.891418
metab_1026	phosphoethanolamine		Lipid	Phospholipid Metabolism	family.Erysipelatoclostridiaceae	0.00620505	0.00828993	0.454354	922	0.891418
metab_1135	ursodeoxycholate		Lipid	Secondary Bile Acid Metabolism	Species.tertium	-0.042863	0.0572617	0.454329	922	0.891418
metab_194	N-formylmethionine		Amino Acid	Methionine, Cysteine, SAM and Taurine Metabolism	genus.Escherichia.Shigella	0.00240789	0.00321672	0.454325	922	0.891418
metab_999912906	X - 12906		NA	NA	Species.angulatum	-0.0137545	0.0183749	0.454326	922	0.891418
metab_999913553	X - 13553		NA	NA	genus..Eubacterium..siraeum.group	0.00450664	0.00602089	0.454357	922	0.891418
metab_999918886	X - 18886		NA	NA	genus.Paraprevotella	0.00511038	0.00682742	0.454351	922	0.891418
metab_999925172	X - 25172		NA	NA	class.Bacilli	0.0124977	0.0166971	0.454361	922	0.891418
metab_100001395	1-linoleoyl-GPC (18:2)		Lipid	Lysophospholipid	order.Pseudomonadales	-0.0156383	0.0208934	0.454368	922	0.891421
metab_100009005	1-(1-enyl-palmitoyl)-2-oleoyl-GPE (P-16:0/18:1)*		Lipid	Plasmalogen	genus.Adlercreutzia	0.00660733	0.00882769	0.45437	922	0.891421
metab_999912544	X - 12544		NA	NA	Species.aerofaciens	0.0229161	0.0306167	0.454368	922	0.891421
metab_100000998	citramalate		Amino Acid	Glutamate Metabolism	genus.Collinsella	-0.00656705	0.0087741	0.454382	922	0.891441
metab_100006129	vanillactate		Amino Acid	Tyrosine Metabolism	genus.Alistipes	-0.00599824	0.00801419	0.454385	922	0.891441
metab_999925936	X - 25936		NA	NA	genus.Rikenellaceae.RC9.gut.group	-0.0209509	0.0279923	0.454386	922	0.891441
metab_1628	glycochenodeoxycholate		Lipid	Primary Bile Acid Metabolism	Species.plautii	0.0150573	0.0201182	0.454391	922	0.891448
metab_100002199	tridecenedioate (C13:1-DC)*		Lipid	Fatty Acid, Dicarboxylate	genus.Adlercreutzia	-0.00895303	0.0119623	0.454396	922	0.891449
metab_100009225	1-(1-enyl-stearoyl)-2-linoleoyl-GPE (P-18:0/18:2)*		Lipid	Plasmalogen	genus.Blautia	-0.0146672	0.0195971	0.454396	922	0.891449
metab_100001277	10-nonadecenoate (19:1n9)		Lipid	Long Chain Monounsaturated Fatty Acid	Species.copri	-0.00761899	0.0101801	0.454404	922	0.891454
metab_100006282	umbelliferone sulfate		Xenobiotics	Food Component/Plant	genus.Howardella	0.0141568	0.0189155	0.454402	922	0.891454
metab_519	myristate (14:0)		Lipid	Long Chain Saturated Fatty Acid	genus.Prevotella	-0.0179373	0.0239668	0.454403	922	0.891454
metab_100001571	1-arachidonoyl-GPE (20:4n6)*		Lipid	Lysophospholipid	class.Clostridia	0.0188287	0.0251584	0.454413	922	0.891457
metab_100002028	androstenediol (3beta,17beta) monosulfate (1)		Lipid	Androgenic Steroids	order.Erysipelotrichales	0.0134842	0.0180172	0.454413	922	0.891457
metab_100015727	ceramide (d16:1/24:1, d18:1/22:1)*		Lipid	Ceramides	Species.distasonis	-0.00630901	0.00842984	0.454408	922	0.891457
metab_999925810	X - 25810		NA	NA	order.Verrucomicrobiales	0.00551623	0.00737062	0.454412	922	0.891457
metab_100000802	acetylcarnitine (C2)		Lipid	Fatty Acid Metabolism (Acyl Carnitine, Short Chain)	genus.FD2005	0.0105507	0.0140979	0.454423	922	0.89147
metab_100010930	palmitoleoyl-linoleoyl-glycerol (16:1/18:2) [1]*		Lipid	Diacylglycerol	Species.rubiinfantis	0.02939	0.0392712	0.454425	922	0.89147
metab_999918913	X - 18913		NA	NA	genus.Lactiplantibacillus	0.0201241	0.0268901	0.454426	922	0.89147
metab_1021	5-oxoproline		Amino Acid	Glutathione Metabolism	class.Actinobacteria	-0.00340264	0.0045467	0.454431	922	0.891476
metab_100004523	N-delta-acetylornithine		Amino Acid	Urea cycle; Arginine and Proline Metabolism	genus.Lachnospiraceae.FCS020.group	0.00966919	0.0129204	0.454438	922	0.891476
metab_100015731	N-palmitoyl-heptadecasphingosine (d17:1/16:0)*		Lipid	Ceramides	Species.catus	0.00541445	0.00723505	0.454438	922	0.891476
metab_1025	pipecolate		Amino Acid	Lysine Metabolism	Species.butyriciproducens	-0.0202691	0.0270846	0.454438	922	0.891476
metab_1518	N-palmitoyl-sphingosine (d18:1/16:0)		Lipid	Ceramides	Species.scindens	0.0258279	0.0345125	0.454438	922	0.891476
metab_100000442	quinate		Xenobiotics	Food Component/Plant	Species.justesenii	-0.0689359	0.0921164	0.454443	922	0.891481
metab_100009028	N-palmitoyl-sphinganine (d18:0/16:0)		Lipid	Dihydroceramides	genus.Cloacibacillus	-0.0129659	0.0173259	0.454447	922	0.891486
metab_999912101	X - 12101		NA	NA	Species.succinatutens	-0.00951827	0.0127191	0.454451	922	0.891489
metab_100001413	N4-acetylcytidine		Nucleotide	Pyrimidine Metabolism, Cytidine containing	genus.Weissella	-0.0200907	0.0268479	0.454467	922	0.891496
metab_100001992	androstenediol (3beta,17beta) disulfate (1)		Lipid	Androgenic Steroids	genus.Lachnospiraceae.UCG.001	0.00941212	0.0125779	0.454472	922	0.891496
metab_100002873	1-lignoceroyl-GPC (24:0)		Lipid	Lysophospholipid	Species.dentium	0.0123349	0.0164833	0.454463	922	0.891496
metab_100015790	sphingomyelin (d18:2/21:0, d16:2/23:0)*		Lipid	Sphingomyelins	order.Lactobacillales	0.00614641	0.00821354	0.454461	922	0.891496
metab_100021457	(2-butoxyethoxy)acetic acid		Xenobiotics	Chemical	genus.Bifidobacterium	-0.00537844	0.00718743	0.45447	922	0.891496
metab_100021711	decadienedioic acid (C10:2-DC)**		Lipid	Fatty Acid, Dicarboxylate	Species.coprophilus	-0.0224636	0.0300186	0.454464	922	0.891496
metab_231	arginine		Amino Acid	Urea cycle; Arginine and Proline Metabolism	family.Lactobacillaceae	0.00459404	0.00613919	0.454469	922	0.891496
metab_999921339	X - 21339		NA	NA	Species.luti	0.0156879	0.0209644	0.454469	922	0.891496
metab_999923680	X - 23680		NA	NA	Species.thetaiotaomicron	-0.0069359	0.00926875	0.454471	922	0.891496
metab_100000039	methionine sulfoxide		Amino Acid	Methionine, Cysteine, SAM and Taurine Metabolism	Species.indistinctus	-0.00546418	0.00730223	0.454484	922	0.891499
metab_100001658	taurolithocholate 3-sulfate		Lipid	Secondary Bile Acid Metabolism	genus.Ruminiclostridium	0.0329481	0.0440318	0.454489	922	0.891499
metab_100002067	pregnenediol sulfate (C21H34O5S)*		Lipid	Pregnenolone Steroids	genus..Ruminococcus..gauvreauii.group	0.00612804	0.00818952	0.45449	922	0.891499
metab_100005372	1-(1-enyl-oleoyl)-GPE (P-18:1)*		Lipid	Lysoplasmalogen	family.Lactobacillaceae	0.00405032	0.00541286	0.454491	922	0.891499
metab_100008998	gamma-tocopherol/beta-tocopherol		Cofactors and Vitamins	Tocopherol Metabolism	order.Pseudomonadales	0.0192348	0.0257051	0.454485	922	0.891499
metab_278	cysteinylglycine		Amino Acid	Glutathione Metabolism	order.Acholeplasmatales	-0.0122394	0.0163568	0.454494	922	0.891499
metab_999912117	X - 12117		NA	NA	family.Lactobacillaceae	0.00726905	0.00971433	0.454488	922	0.891499
metab_999922771	X - 22771		NA	NA	order.Acholeplasmatales	-0.0113586	0.0151795	0.454485	922	0.891499
metab_999924473	X - 24473		NA	NA	order.Micrococcales	-0.0361655	0.0483301	0.454475	922	0.891499
metab_999925419	X - 25419		NA	NA	Species.finegoldii.1	-0.0201487	0.0269269	0.454494	922	0.891499
metab_999926109	X - 26109		NA	NA	genus.Weissella	0.030887	0.0412764	0.454479	922	0.891499
metab_100002024	5alpha-androstan-3beta,17beta-diol monosulfate (2)		Lipid	Androgenic Steroids	class.Lentisphaeria	-0.0270936	0.0362085	0.454497	922	0.8915
metab_999925936	X - 25936		NA	NA	phylum.Synergistota	0.0168994	0.0225848	0.454499	922	0.8915
metab_100001006	N-acetylglycine		Amino Acid	Glycine, Serine and Threonine Metabolism	Species.merdae	0.00552257	0.00738059	0.454504	922	0.891501
metab_100010936	oleoyl-arachidonoyl-glycerol (18:1/20:4) [1]*		Lipid	Diacylglycerol	Species.inops	0.0075403	0.0100772	0.454504	922	0.891501
metab_100021198	picolinoylglycine		Lipid	Fatty Acid Metabolism (Acyl Glycine)	genus.UCG.003	0.00539303	0.00720749	0.454505	922	0.891501
metab_100000007	carnitine		Lipid	Carnitine Metabolism	Species.salivarius	0.0103114	0.0137811	0.454521	922	0.891502
metab_100000437	theophylline		Xenobiotics	Xanthine Metabolism	genus.Megasphaera	-0.0214778	0.0287045	0.454513	922	0.891502
metab_100000773	3-hydroxyoctanoate		Lipid	Fatty Acid, Monohydroxy	family.Erysipelatoclostridiaceae	0.00663906	0.00887303	0.45452	922	0.891502
metab_100001287	epiandrosterone sulfate		Lipid	Androgenic Steroids	family.Succinivibrionaceae	-0.0329592	0.0440493	0.454517	922	0.891502
metab_100002945	(14 or 15)-methylpalmitate (a17:0 or i17:0)		Lipid	Fatty Acid, Branched	family.Hydrogenoanaerobacterium	-0.0178877	0.0239062	0.45451	922	0.891502
metab_100009264	glycochenodeoxycholate glucuronide (1)		Lipid	Primary Bile Acid Metabolism	Species.minuta	-0.048644	0.0650124	0.454521	922	0.891502
metab_100021104	pregnenetriol disulfate*		Lipid	Pregnenolone Steroids	Species.eutactus	-0.00657646	0.00878933	0.454518	922	0.891502
metab_355	histidine		Amino Acid	Histidine Metabolism	Species.faecis	0.00342092	0.00457192	0.454511	922	0.891502
metab_100001106	1,3-dimethylurate		Xenobiotics	Xanthine Metabolism	Species.wadsworthensis	0.0126758	0.0169414	0.45453	922	0.891515
metab_100000792	dehydroepiandrosterone sulfate (DHEA-S)		Lipid	Androgenic Steroids	Species.ihumii	-0.0187485	0.0250581	0.454535	922	0.891515
metab_100001182	docosadienoate (22:2n6)		Lipid	Long Chain Polyunsaturated Fatty Acid (n3 and n6)	order.Christensenellales	-0.00824632	0.011022	0.454557	922	0.891515
metab_100001562	2-palmitoyl-GPC (16:0)*		Lipid	Lysophospholipid	genus.Flavonifractor	-0.00577255	0.00771549	0.454552	922	0.891515
metab_100001577	N-acetylcitrulline		Amino Acid	Urea cycle; Arginine and Proline Metabolism	Species.justesenii	0.0417347	0.0557797	0.454533	922	0.891515
metab_100001604	hydroquinone sulfate		Xenobiotics	Drug - Topical Agents	Species.putredinis	-0.00974381	0.0130232	0.454544	922	0.891515
metab_100002784	2-oxoarginine*		Amino Acid	Urea cycle; Arginine and Proline Metabolism	order.Bifidobacteriales	0.00600662	0.00802817	0.454542	922	0.891515
metab_100003397	trimethylamine N-oxide		Lipid	Phospholipid Metabolism	Species.fastidiosa	-0.0476593	0.0637005	0.454551	922	0.891515
metab_100004112	3-methyl catechol sulfate (1)		Xenobiotics	Benzoate Metabolism	genus.Collinsella	-0.0119215	0.0159341	0.454553	922	0.891515
metab_100008930	oleate/vaccenate (18:1)		Lipid	Long Chain Monounsaturated Fatty Acid	genus.Fusicatenibacter	0.00891587	0.0119169	0.454555	922	0.891515
metab_100020893	2,3-dihydroxy-5-methylthio-4-pentenoate (DMTPA)*		Amino Acid	Methionine, Cysteine, SAM and Taurine Metabolism	genus.Parasutterella	-0.00382583	0.00511336	0.454536	922	0.891515
metab_1083	N-acetylmethionine		Amino Acid	Methionine, Cysteine, SAM and Taurine Metabolism	Species.anginosus	-0.0170105	0.0227358	0.45455	922	0.891515
metab_561	glutamate		Amino Acid	Glutamate Metabolism	genus.Solobacterium	0.0120387	0.0160905	0.454547	922	0.891515
metab_849	caffeine		Xenobiotics	Xanthine Metabolism	family.Atopobiaceae	0.0290988	0.0388928	0.45455	922	0.891515
metab_999922162	X - 22162		NA	NA	Species.togonis	-0.0132477	0.0177063	0.454541	922	0.891515
metab_100000453	paraxanthine		Xenobiotics	Xanthine Metabolism	Species.hydrogenotrophica	-0.0286925	0.0383519	0.454574	922	0.89152
metab_100001266	N-acetylarginine		Amino Acid	Urea cycle; Arginine and Proline Metabolism	family.Erysipelatoclostridiaceae	-0.00738815	0.00987554	0.454582	922	0.89152
metab_100001469	N1-Methyl-4-pyridone-3-carboxamide		Cofactors and Vitamins	Nicotinate and Nicotinamide Metabolism	order.Clostridia.UCG.014	-0.00586621	0.00784128	0.454586	922	0.89152
metab_100002049	4-hydroxycoumarin		Xenobiotics	Drug - Cardiovascular	class.Bacteroidia	-0.0221869	0.0296573	0.454592	922	0.89152
metab_100004318	indolin-2-one		Xenobiotics	Food Component/Plant	Species.champanellensis	0.00925067	0.0123646	0.454564	922	0.89152
metab_100005717	1-palmitoyl-GPG (16:0)*		Lipid	Lysophospholipid	order.Actinomycetales	-0.0164556	0.0219957	0.454582	922	0.89152
metab_100015609	N-palmitoyl-sphingadienine (d18:2/16:0)*		Lipid	Ceramides	genus.Ruminococcus	-0.00644737	0.00861805	0.454583	922	0.89152
metab_100015632	N-stearoyl-sphingadienine (d18:2/18:0)*		Lipid	Ceramides	family.Lachnospiraceae	0.0236867	0.0316606	0.454571	922	0.89152
metab_100019981	heptenedioate (C7:1-DC)*		Lipid	Fatty Acid, Dicarboxylate	genus.Phascolarctobacterium	0.00475341	0.00635359	0.454571	922	0.89152
metab_100020421	1-carboxyethyltyrosine	N-lactoyl tyrosine	Amino Acid	Tyrosine Metabolism	family..Clostridium..methylpentosum.group	-0.00866512	0.0115819	0.454563	922	0.89152
metab_100021000	hydroxypalmitoyl sphingomyelin (d18:1/16:0(OH))**		Lipid	Sphingomyelins	genus.Lachnospiraceae.UCG.001	0.00448397	0.00599371	0.45459	922	0.89152
metab_100021538	dibutyl sulfosuccinate		Xenobiotics	Chemical	genus.Rothia	0.0187634	0.0250805	0.454581	922	0.89152
metab_100022005	bilirubin degradation product, C17H18N2O4 (1)**		Partially Characterized Molecules	Partially Characterized Molecules	Species.justesenii	-0.0278384	0.0372105	0.454578	922	0.89152
metab_561	glutamate		Amino Acid	Glutamate Metabolism	family.Anaerofustaceae	0.0179543	0.0239984	0.45457	922	0.89152
metab_62	12,13-DiHOME		Lipid	Fatty Acid, Dihydroxy	genus.Merdibacter	0.0112628	0.0150549	0.45459	922	0.89152
metab_999907765	X - 07765		NA	NA	Species.stercoris.1	-0.0070193	0.00938229	0.454571	922	0.89152
metab_999912456	X - 12456		NA	NA	Species.faecium	0.00920853	0.012309	0.454591	922	0.89152
metab_100001208	1-methyl-4-imidazoleacetate		Amino Acid	Histidine Metabolism	genus.Marvinbryantia	-0.00504586	0.00674487	0.454596	922	0.891524
metab_100001198	myristoleate (14:1n5)		Lipid	Long Chain Monounsaturated Fatty Acid	genus.UCG.009	-0.0134727	0.0180095	0.454605	922	0.891526
metab_100010901	gamma-glutamyl-alpha-lysine		Peptide	Gamma-glutamyl Amino Acid	genus.Holdemania	-0.00900479	0.012037	0.454603	922	0.891526
metab_1001	trans-4-hydroxyproline		Amino Acid	Urea cycle; Arginine and Proline Metabolism	genus.Gordonibacter	-0.0136833	0.0182911	0.454605	922	0.891526
metab_330	fumarate		Energy	TCA Cycle	genus.Dialister	-0.0039102	0.00522692	0.454605	922	0.891526
metab_849	caffeine		Xenobiotics	Xanthine Metabolism	phylum.Proteobacteria	-0.0180244	0.0240941	0.454606	922	0.891526
metab_100001446	5-methyluridine (ribothymidine)		Nucleotide	Pyrimidine Metabolism, Uracil containing	Species.wadsworthensis	0.00357115	0.00477375	0.454609	922	0.891526
metab_100020893	2,3-dihydroxy-5-methylthio-4-pentenoate (DMTPA)*		Amino Acid	Methionine, Cysteine, SAM and Taurine Metabolism	Species.isoflavoniconvertens	0.00543088	0.00725977	0.454611	922	0.891526
metab_100001540	glutamine_degradant*		Partially Characterized Molecules	Partially Characterized Molecules	genus..Eubacterium..eligens.group	-0.00635356	0.00849327	0.454616	922	0.891531
metab_100006370	3beta-hydroxy-5-cholestenoate		Lipid	Sterol	genus..Eubacterium..hallii.group	0.00807547	0.0107952	0.45462	922	0.891531
metab_100006726	linoleoyl ethanolamide		Lipid	Endocannabinoid	Species.xylaniphila	0.020975	0.0280391	0.45462	922	0.891531
metab_100010895	2'-O-methylcytidine		Nucleotide	Pyrimidine Metabolism, Cytidine containing	genus..Ruminococcus..gnavus.group	-0.00492767	0.00658728	0.454623	922	0.891531
metab_999923636	X - 23636		NA	NA	family.Oxalobacteraceae	0.0107098	0.0143167	0.454622	922	0.891531
metab_100002009	5alpha-pregnan-3beta,20beta-diol monosulfate (1)		Lipid	Progestin Steroids	genus..Eubacterium..ventriosum.group	0.00917773	0.012269	0.454633	922	0.891534
metab_100002094	gamma-CEHC		Cofactors and Vitamins	Tocopherol Metabolism	genus.CAG.873	-0.0116116	0.0155228	0.454636	922	0.891534
metab_100004089	2-hydroxydecanoate		Lipid	Fatty Acid, Monohydroxy	class.Actinobacteria	-0.00532328	0.00711628	0.454632	922	0.891534
metab_100009055	palmitoyl-linoleoyl-glycerol (16:0/18:2) [2]*		Lipid	Diacylglycerol	genus.Eisenbergiella	-0.0117649	0.0157274	0.454627	922	0.891534
metab_100015632	N-stearoyl-sphingadienine (d18:2/18:0)*		Lipid	Ceramides	class.Desulfovibrionia	-0.00719312	0.00961591	0.454631	922	0.891534
metab_999924462	X - 24462		NA	NA	Species.excrementihominis	0.00904056	0.0120857	0.454636	922	0.891534
metab_100001405	1-methylxanthine		Xenobiotics	Xanthine Metabolism	order.Lactobacillales	-0.0116391	0.0155599	0.454646	922	0.89155
metab_100010940	diacylglycerol (16:1/18:2 [2], 16:0/18:3 [1])*		Lipid	Diacylglycerol	genus.Allisonella	-0.0185341	0.0247777	0.454648	922	0.89155
metab_100000706	alpha-hydroxyisocaproate		Amino Acid	Leucine, Isoleucine and Valine Metabolism	Species.parasanguinis	-0.0132014	0.0176486	0.454651	922	0.891551
metab_100019801	3-hydroxyoleoylcarnitine		Lipid	Fatty Acid Metabolism (Acyl Carnitine, Hydroxy)	family.Lachnospiraceae	0.0222165	0.0297008	0.454652	922	0.891551
metab_100001051	1-methylhistidine		Amino Acid	Histidine Metabolism	genus.Anaeroplasma	-0.00932905	0.0124721	0.454663	922	0.891559
metab_100001561	2-palmitoleoyl-GPC (16:1)*		Lipid	Lysophospholipid	Species.magna	0.029436	0.0393534	0.454663	922	0.891559
metab_100020542	11beta-hydroxyetiocholanolone glucuronide*		Lipid	Androgenic Steroids	genus.Lactiplantibacillus	-0.0243945	0.0326135	0.454664	922	0.891559
metab_62	12,13-DiHOME		Lipid	Fatty Acid, Dihydroxy	class.Desulfovibrionia	0.00670394	0.00896261	0.454664	922	0.891559
metab_1002	allantoin		Nucleotide	Purine Metabolism, (Hypo)Xanthine/Inosine containing	Species.minuta	-0.0142203	0.0190116	0.454672	922	0.891566
metab_999913507	X - 13507		NA	NA	genus.Allisonella	-0.018281	0.0244407	0.454673	922	0.891566
metab_999921319	X - 21319		NA	NA	order.Bacteroidales	-0.0140031	0.0187214	0.454673	922	0.891566
metab_100002167	12-HETE		Lipid	Eicosanoid	genus.CAG.352	-0.00307582	0.00411223	0.454677	922	0.891567
metab_806	dimethylglycine		Amino Acid	Glycine, Serine and Threonine Metabolism	genus.Lactonifactor	0.0174198	0.0232896	0.454678	922	0.891567
metab_100000657	1,2-dipalmitoyl-GPC (16:0/16:0)		Lipid	Phosphatidylcholine (PC)	Species.togonis	0.00822943	0.0110026	0.454687	922	0.89157
metab_100001756	4-ethylphenylsulfate		Xenobiotics	Benzoate Metabolism	genus.Phascolarctobacterium	0.0103428	0.0138282	0.454691	922	0.89157
metab_100003169	isoleucylglycine		Peptide	Dipeptide	phylum.Firmicutes	-0.0125645	0.0167986	0.454689	922	0.89157
metab_100009005	1-(1-enyl-palmitoyl)-2-oleoyl-GPE (P-16:0/18:1)*		Lipid	Plasmalogen	Species.clarus	-0.00763883	0.010213	0.454685	922	0.89157
metab_100021711	decadienedioic acid (C10:2-DC)**		Lipid	Fatty Acid, Dicarboxylate	genus.Finegoldia	-0.0436546	0.0583652	0.454685	922	0.89157
metab_999918888	X - 18888		NA	NA	genus.Sanguibacteroides	-0.0307647	0.0411322	0.45469	922	0.89157
metab_100001314	gamma-glutamylthreonine		Peptide	Gamma-glutamyl Amino Acid	phylum.Bacteroidota	0.0105107	0.014053	0.454697	922	0.891578
metab_100015834	lignoceroylcarnitine (C24)*		Lipid	Fatty Acid Metabolism (Acyl Carnitine, Long Chain Saturated)	Species.excrementihominis	-0.00863562	0.0115461	0.454701	922	0.89158
metab_999925936	X - 25936		NA	NA	phylum.Patescibacteria	0.0111209	0.014869	0.454702	922	0.89158
metab_100000011	phenylacetate		Amino Acid	Phenylalanine Metabolism	genus.Prevotella_7	-0.0130692	0.0174744	0.454715	922	0.891591
metab_100001334	N-acetylproline		Amino Acid	Urea cycle; Arginine and Proline Metabolism	genus.Alloprevotella	-0.0066308	0.00886581	0.454714	922	0.891591
metab_100015638	2-hydroxynervonate*		Lipid	Fatty Acid, Monohydroxy	phylum.Verrucomicrobiota	0.00669309	0.00894906	0.454712	922	0.891591
metab_999923680	X - 23680		NA	NA	order.Flavobacteriales	0.0176731	0.0236299	0.454712	922	0.891591
metab_100000776	palmitoylcarnitine (C16)		Lipid	Fatty Acid Metabolism (Acyl Carnitine, Long Chain Saturated)	Species.massiliensis.9	-0.017579	0.023505	0.454729	922	0.891599
metab_100002796	cis-4-decenoate (10:1n6)*		Lipid	Medium Chain Fatty Acid	order.Bacteroidales	0.0148619	0.0198718	0.454725	922	0.891599
metab_100005391	3-(3-hydroxyphenyl)propionate sulfate		Xenobiotics	Benzoate Metabolism	Species.disporicum	0.02084	0.0278651	0.454726	922	0.891599
metab_100005402	11-ketoetiocholanolone glucuronide		Lipid	Androgenic Steroids	Species.succinatiphilus	-0.0238512	0.0318917	0.454728	922	0.891599
metab_999919438	X - 19438		NA	NA	genus.Anaerofustis	-0.0169305	0.0226378	0.454725	922	0.891599
metab_100002027	androstenediol (3alpha, 17alpha) monosulfate (3)		Lipid	Androgenic Steroids	Species.splanchnicus	0.00817857	0.0109358	0.454734	922	0.891605
metab_100004299	N-acetyl-1-methylhistidine*		Amino Acid	Histidine Metabolism	family.Oscillospiraceae	-0.0201624	0.0269598	0.454736	922	0.891605
metab_100020361	3-amino-2-piperidone		Amino Acid	Urea cycle; Arginine and Proline Metabolism	phylum.Patescibacteria	0.00852826	0.0114035	0.45474	922	0.89161
metab_100001293	N-acetylhistidine		Amino Acid	Histidine Metabolism	genus.Leuconostoc	0.0185291	0.0247767	0.454752	922	0.891617
metab_100002009	5alpha-pregnan-3beta,20beta-diol monosulfate (1)		Lipid	Progestin Steroids	order.Monoglobales	-0.0117323	0.0156884	0.454759	922	0.891617
metab_100004575	N2,N5-diacetylornithine		Amino Acid	Urea cycle; Arginine and Proline Metabolism	Species.inops	-0.00577978	0.00772864	0.454755	922	0.891617
metab_100008991	1-palmitoyl-2-docosahexaenoyl-GPE (16:0/22:6)*		Lipid	Phosphatidylethanolamine (PE)	Species.glucerasea	-0.0149578	0.0200013	0.454756	922	0.891617
metab_100009130	1-oleoyl-2-docosahexaenoyl-GPC (18:1/22:6)*		Lipid	Phosphatidylcholine (PC)	class.Bacilli	-0.0090153	0.0120552	0.454756	922	0.891617
metab_100015745	glycosyl ceramide (d18:2/24:1, d18:1/24:2)*		Lipid	Hexosylceramides (HCER)	order.Oscillospirales	-0.0244892	0.0327472	0.454763	922	0.891617
metab_100022127	tetrahydrocortisone glucuronide (5)		Lipid	Corticosteroids	genus.Papillibacter	0.0211135	0.028233	0.45476	922	0.891617
metab_980	pentadecanoate (15:0)		Lipid	Long Chain Saturated Fatty Acid	Species.scindens	-0.0327821	0.043836	0.454757	922	0.891617
metab_999926097	X - 26097		NA	NA	phylum.Actinobacteriota	-0.00550497	0.00736113	0.454753	922	0.891617
metab_999926108	X - 26108		NA	NA	Species.equolifaciens	-0.00796703	0.0106536	0.454762	922	0.891617
metab_100015882	glycosyl ceramide (d18:1/20:0, d16:1/22:0)*		Lipid	Hexosylceramides (HCER)	family.Erysipelotrichaceae	0.0047226	0.00631514	0.454766	922	0.891618
metab_100005373	fructosyllysine		Amino Acid	Lysine Metabolism	family.UCG.011	0.00976944	0.013064	0.454772	922	0.89162
metab_100019972	dodecenedioate (C12:1-DC)*		Lipid	Fatty Acid, Dicarboxylate	genus.Sutterella	0.00618249	0.00826745	0.454772	922	0.89162
metab_100021992	cis-3,4-methyleneheptanoylglycine		Lipid	Fatty Acid Metabolism (Acyl Glycine)	family.Prevotellaceae	-0.00564075	0.00754297	0.454769	922	0.89162
metab_100001211	sebacate (C10-DC)		Lipid	Fatty Acid, Dicarboxylate	family.Pseudomonadaceae	-0.0174305	0.0233089	0.454777	922	0.891625
metab_100001081	2-pyrrolidinone		Amino Acid	Glutamate Metabolism	Species.funiformis	-0.0133084	0.0177971	0.454788	922	0.891626
metab_100001593	glutarylcarnitine (C5-DC)		Amino Acid	Lysine Metabolism	order.Actinomycetales	-0.0223547	0.029895	0.454793	922	0.891626
metab_100001731	indoleacetylglutamine		Amino Acid	Tryptophan Metabolism	family.Peptostreptococcaceae	0.00882596	0.0118028	0.454786	922	0.891626
metab_100002911	glycoursodeoxycholate		Lipid	Secondary Bile Acid Metabolism	Species.tanakaei	0.0480416	0.0642457	0.454791	922	0.891626
metab_100009275	methylsuccinoylcarnitine		Amino Acid	Leucine, Isoleucine and Valine Metabolism	order.Gastranaerophilales	0.00959069	0.0128253	0.454781	922	0.891626
metab_100015836	ximenoylcarnitine (C26:1)*		Lipid	Fatty Acid Metabolism (Acyl Carnitine, Monounsaturated)	genus.Prevotella	-0.0117567	0.0157222	0.454792	922	0.891626
metab_100021666	branched-chain, straight-chain, or cyclopropyl 10:1 fatty acid (1)*		Partially Characterized Molecules	Partially Characterized Molecules	genus.Solobacterium	0.0133909	0.0179074	0.454788	922	0.891626
metab_932	caprylate (8:0)		Lipid	Medium Chain Fatty Acid	genus..Eubacterium..brachy.group	0.00769154	0.0102857	0.454784	922	0.891626
metab_100008916	1-stearoyl-2-docosahexaenoyl-GPC (18:0/22:6)		Lipid	Phosphatidylcholine (PC)	family.Hungateiclostridiaceae	-0.015296	0.0204555	0.454797	922	0.891631
metab_512	taurine		Amino Acid	Methionine, Cysteine, SAM and Taurine Metabolism	phylum.Cyanobacteria	-0.00584667	0.00781884	0.454799	922	0.891631
metab_100001540	glutamine_degradant*		Partially Characterized Molecules	Partially Characterized Molecules	genus..Eubacterium..hallii.group	0.01014	0.0135606	0.454806	922	0.891636
metab_100002873	1-lignoceroyl-GPC (24:0)		Lipid	Lysophospholipid	genus.Lachnospiraceae.FCS020.group	0.00487236	0.00651598	0.454805	922	0.891636
metab_100008954	palmitoyl dihydrosphingomyelin (d18:0/16:0)*		Lipid	Dihydrosphingomyelins	family.Rikenellaceae	0.00627173	0.00838749	0.454809	922	0.891636
metab_1231	dihomo-linoleate (20:2n6)		Lipid	Long Chain Polyunsaturated Fatty Acid (n3 and n6)	genus.Family.XIII.UCG.001	-0.00777751	0.0104013	0.454811	922	0.891636
metab_999914939	X - 14939		NA	NA	order.Acidaminococcales	-0.00604051	0.00807833	0.454813	922	0.891636
metab_999916087	X - 16087		NA	NA	genus.Latilactobacillus	-0.0126837	0.0169626	0.454813	922	0.891636
metab_533	urea		Amino Acid	Urea cycle; Arginine and Proline Metabolism	genus.CAG.352	0.00341189	0.00456294	0.454816	922	0.891637
metab_100001054	butyrylcarnitine (C4)		Lipid	Fatty Acid Metabolism (also BCAA Metabolism)	genus.Lactiplantibacillus	0.0249108	0.0333154	0.454822	922	0.891638
metab_100001551	1-arachidonoyl-GPC (20:4n6)*		Lipid	Lysophospholipid	Species.massiliensis.2	0.0100336	0.0134189	0.454827	922	0.891638
metab_100002989	oleoyl-linoleoyl-glycerol (18:1/18:2) [1]		Lipid	Diacylglycerol	family.Coriobacteriales.Incertae.Sedis	0.00746824	0.00998785	0.454819	922	0.891638
metab_100009407	pimeloylcarnitine/3-methyladipoylcarnitine (C7-DC)		Lipid	Fatty Acid Metabolism (Acyl Carnitine, Dicarboxylate)	Species.crossotus	0.00617466	0.00825794	0.454824	922	0.891638
metab_535	uridine		Nucleotide	Pyrimidine Metabolism, Uracil containing	genus.Defluviitaleaceae.UCG.011	0.00389089	0.00520369	0.454828	922	0.891638
metab_999913431	X - 13431		NA	NA	order.Lactobacillales	0.00801318	0.0107168	0.454827	922	0.891638
metab_100001461	1-stearoyl-GPE (18:0)		Lipid	Lysophospholipid	genus.Lactococcus	0.00803023	0.0107399	0.454837	922	0.891638
metab_100001569	1-oleoyl-GPE (18:1)		Lipid	Lysophospholipid	genus.Fusicatenibacter	0.00815369	0.010905	0.45484	922	0.891638
metab_100002784	2-oxoarginine*		Amino Acid	Urea cycle; Arginine and Proline Metabolism	class.Gammaproteobacteria	-0.00686853	0.00918611	0.454834	922	0.891638
metab_100008977	1-stearoyl-2-arachidonoyl-GPE (18:0/20:4)		Lipid	Phosphatidylethanolamine (PE)	Species.uniformis	-0.00553161	0.00739817	0.454839	922	0.891638
metab_999917653	X - 17653		NA	NA	family.vadinBE97	-0.0282735	0.0378136	0.454835	922	0.891638
metab_999924337	X - 24337		NA	NA	genus.Barnesiella	-0.00556125	0.00743768	0.454831	922	0.891638
metab_1128	2-aminobutyrate		Amino Acid	Glutathione Metabolism	order.Flavobacteriales	0.0103827	0.0138863	0.454842	922	0.891638
metab_999923680	X - 23680		NA	NA	class.Synergistia	0.0207778	0.0277895	0.454848	922	0.891647
metab_1084	N-acetylvaline		Amino Acid	Leucine, Isoleucine and Valine Metabolism	class.Bacteroidia	0.00687624	0.0091968	0.454852	922	0.891652
metab_100002784	2-oxoarginine*		Amino Acid	Urea cycle; Arginine and Proline Metabolism	genus.Collinsella	-0.00712423	0.00952858	0.454857	922	0.891657
metab_197	S-adenosylhomocysteine (SAH)		Amino Acid	Methionine, Cysteine, SAM and Taurine Metabolism	class.Lentisphaeria	-0.00989462	0.013234	0.454859	922	0.891657
metab_100003892	lanthionine		Amino Acid	Methionine, Cysteine, SAM and Taurine Metabolism	genus.Fournierella	-0.00999696	0.013371	0.454863	922	0.891662
metab_100001257	N-acetylasparagine		Amino Acid	Alanine and Aspartate Metabolism	order.Acidaminococcales	0.00585071	0.00782549	0.45487	922	0.891667
metab_100006082	4-hydroxychlorothalonil		Xenobiotics	Chemical	genus.Senegalimassilia	-0.00748233	0.0100078	0.45487	922	0.891667
metab_999912221	X - 12221		NA	NA	genus.Bilophila	-0.0117755	0.0157501	0.454871	922	0.891667
metab_100020487	N-acetyl-isoputreanine		Amino Acid	Polyamine Metabolism	family.Erysipelotrichaceae	-0.00640341	0.00856482	0.454874	922	0.891668
metab_100000406	ribitol		Carbohydrate	Pentose Metabolism	Species.plebeius	-0.00482229	0.00645037	0.4549	922	0.891669
metab_100000437	theophylline		Xenobiotics	Xanthine Metabolism	class.Saccharimonadia	-0.0207202	0.0277148	0.454886	922	0.891669
metab_100001051	1-methylhistidine		Amino Acid	Histidine Metabolism	Species.wadsworthensis	-0.00607085	0.00812043	0.454898	922	0.891669
metab_100006378	N-acetylkynurenine (2)		Amino Acid	Tryptophan Metabolism	Species.hadrus	-0.0110434	0.0147712	0.454882	922	0.891669
metab_100009329	ascorbic acid 2-sulfate		Cofactors and Vitamins	Ascorbate and Aldarate Metabolism	order.Victivallales	-0.0181874	0.0243276	0.454895	922	0.891669
metab_100010901	gamma-glutamyl-alpha-lysine		Peptide	Gamma-glutamyl Amino Acid	order.Bacillales	-0.0227142	0.0303822	0.454891	922	0.891669
metab_100020360	8-methoxykynurenate		Amino Acid	Tryptophan Metabolism	genus.Catenibacillus	0.0140455	0.018787	0.454889	922	0.891669
metab_100022041	N,N-dimethyl-pro-pro		Peptide	Modified Peptides	Species.formigenes	-0.0242204	0.0323973	0.454897	922	0.891669
metab_1052	glycerate		Carbohydrate	Glycolysis, Gluconeogenesis, and Pyruvate Metabolism	order.Methanobacteriales	-0.0143091	0.0191394	0.454883	922	0.891669
metab_197	S-adenosylhomocysteine (SAH)		Amino Acid	Methionine, Cysteine, SAM and Taurine Metabolism	Species.bacterium	0.00304126	0.00406794	0.454889	922	0.891669
metab_999912111	X - 12111		NA	NA	Species.luti	0.0274703	0.0367441	0.454893	922	0.891669
metab_999916397	X - 16397		NA	NA	genus.Granulicatella	-0.0219868	0.0294097	0.454896	922	0.891669
metab_999921796	X - 21796		NA	NA	Species.formicigenerans	0.00492451	0.00658707	0.454898	922	0.891669
metab_999921796	X - 21796		NA	NA	genus.UBA1819	-0.0042313	0.00565991	0.454905	922	0.891675
metab_100000265	kynurenine		Amino Acid	Tryptophan Metabolism	order.Lactobacillales	0.00454689	0.0060821	0.454907	922	0.891675
metab_100001734	N6-acetyllysine		Amino Acid	Lysine Metabolism	phylum.Actinobacteriota	-0.00603764	0.00807624	0.45491	922	0.891675
metab_100020004	3-carboxy-4-methyl-5-pentyl-2-furanpropionate (3-CMPFP)**		Lipid	Fatty Acid, Dicarboxylate	Species.biformis	0.0100953	0.013504	0.454909	922	0.891675
metab_100020542	11beta-hydroxyetiocholanolone glucuronide*		Lipid	Androgenic Steroids	genus.Faecalibacterium	-0.0123062	0.0164617	0.454921	922	0.89168
metab_564	threonine		Amino Acid	Glycine, Serine and Threonine Metabolism	Species.copri	0.00477867	0.00639235	0.454923	922	0.89168
metab_999919438	X - 19438		NA	NA	genus.UCG.002	-0.00711404	0.00951626	0.454919	922	0.89168
metab_999923593	X - 23593		NA	NA	genus.Lachnospiraceae.UCG.001	0.00527046	0.00705018	0.454921	922	0.89168
metab_999925520	X - 25520		NA	NA	Species.funiformis	-0.0209548	0.0280308	0.45492	922	0.89168
metab_100000616	1-stearoyl-2-arachidonoyl-GPI (18:0/20:4)		Lipid	Phosphatidylinositol (PI)	Species.senegalensis	-0.0110416	0.0147705	0.454932	922	0.891681
metab_100001392	laurylcarnitine (C12)		Lipid	Fatty Acid Metabolism (Acyl Carnitine, Medium Chain)	family.Sutterellaceae	-0.00695945	0.00930965	0.454927	922	0.891681
metab_100015684	myristoyl-linoleoyl-glycerol (14:0/18:2) [2]*		Lipid	Diacylglycerol	Species.evryensis	-0.032666	0.0436989	0.454945	922	0.891681
metab_1001	trans-4-hydroxyproline		Amino Acid	Urea cycle; Arginine and Proline Metabolism	genus.Desulfovibrio	-0.00571367	0.00764343	0.454943	922	0.891681
metab_1053	3-ureidopropionate		Nucleotide	Pyrimidine Metabolism, Uracil containing	family.Saccharimonadaceae	-0.00809705	0.0108318	0.454945	922	0.891681
metab_241	phenylpyruvate		Amino Acid	Phenylalanine Metabolism	genus.CAG.352	0.00291789	0.00390324	0.454926	922	0.891681
metab_415	methionine		Amino Acid	Methionine, Cysteine, SAM and Taurine Metabolism	Species.luti	-0.00589187	0.00788166	0.454935	922	0.891681
metab_98	kynurenate		Amino Acid	Tryptophan Metabolism	order.Synergistales	-0.0127013	0.0169907	0.454933	922	0.891681
metab_999916576	X - 16576		NA	NA	genus.Terrisporobacter	0.00485203	0.00649077	0.454942	922	0.891681
metab_999922834	X - 22834		NA	NA	genus..Eubacterium..siraeum.group	-0.00853326	0.0114153	0.454942	922	0.891681
metab_999924588	X - 24588		NA	NA	Species.succinatiphilus	-0.0183114	0.0244956	0.454937	922	0.891681
metab_100000792	dehydroepiandrosterone sulfate (DHEA-S)		Lipid	Androgenic Steroids	genus.Catenibacillus	-0.0161731	0.0216358	0.454949	922	0.891681
metab_100001562	2-palmitoyl-GPC (16:0)*		Lipid	Lysophospholipid	genus.Lachnospiraceae.NK4A136.group	-0.00548932	0.00734344	0.454951	922	0.891681
metab_100004295	2-piperidinone		Xenobiotics	Food Component/Plant	Species.secunda	0.036072	0.0482563	0.454955	922	0.891681
metab_100021104	pregnenetriol disulfate*		Lipid	Pregnenolone Steroids	order.Erysipelotrichales	0.0131768	0.0176278	0.454956	922	0.891681
metab_1111	vanillylmandelate (VMA)		Amino Acid	Tyrosine Metabolism	Species.lenta	-0.0077659	0.010389	0.454951	922	0.891681
metab_501	salicylate		Xenobiotics	Drug - Topical Agents	family.Puniceicoccaceae	-0.0849307	0.113619	0.454955	922	0.891681
metab_100006726	linoleoyl ethanolamide		Lipid	Endocannabinoid	family.Acholeplasmataceae	0.0119538	0.0159918	0.454962	922	0.891685
metab_1539	1-palmitoyl-2-oleoyl-GPC (16:0/18:1)		Lipid	Phosphatidylcholine (PC)	Species.catus	-0.00357651	0.00478467	0.454964	922	0.891685
metab_376	isoleucine		Amino Acid	Leucine, Isoleucine and Valine Metabolism	genus.Rikenellaceae.RC9.gut.group	-0.0127334	0.0170347	0.454962	922	0.891685
metab_100019831	3-hydroxyphenylacetoylglutamine		Peptide	Acetylated Peptides	Species.hominis	0.00637766	0.00853215	0.454969	922	0.891685
metab_999912283	X - 12283		NA	NA	Species.faecium	0.00992375	0.0132761	0.454966	922	0.891685
metab_999921834	X - 21834		NA	NA	genus.Erysipelotrichaceae.UCG.003	-0.0102428	0.013703	0.45497	922	0.891685
metab_999912101	X - 12101		NA	NA	family.Succinivibrionaceae	0.0255963	0.0342436	0.454974	922	0.89169
metab_100000657	1,2-dipalmitoyl-GPC (16:0/16:0)		Lipid	Phosphatidylcholine (PC)	genus..Eubacterium..eligens.group	0.00316343	0.00423222	0.454981	922	0.891694
metab_100000882	3-hydroxymyristate		Lipid	Fatty Acid, Monohydroxy	order.Monoglobales	0.010383	0.013891	0.454982	922	0.891694
metab_1124	citrate		Energy	TCA Cycle	Species.intestinalis.1	0.00445929	0.0059659	0.454982	922	0.891694
metab_100001925	cyclo(leu-pro)		Peptide	Dipeptide	genus.Family.XIII.UCG.001	0.00999002	0.0133657	0.454996	922	0.891695
metab_100008957	sphingomyelin (d18:2/24:1, d18:1/24:2)*		Lipid	Sphingomyelins	genus.Alloprevotella	0.00552568	0.00739273	0.454991	922	0.891695
metab_100020004	3-carboxy-4-methyl-5-pentyl-2-furanpropionate (3-CMPFP)**		Lipid	Fatty Acid, Dicarboxylate	Species.paraputrificum	0.012999	0.017391	0.454986	922	0.891695
metab_100020262	glutamine conjugate of C6H10O2 (2)*		Partially Characterized Molecules	Partially Characterized Molecules	order.Bacteroidales	0.0197519	0.0264259	0.454991	922	0.891695
metab_344	guanidinoacetate		Amino Acid	Creatine Metabolism	order.Actinomycetales	-0.012483	0.0167009	0.454991	922	0.891695
metab_444	ornithine		Amino Acid	Urea cycle; Arginine and Proline Metabolism	family.vadinBE97	-0.0203012	0.0271609	0.454995	922	0.891695
metab_999917685	X - 17685		NA	NA	Species.scindens	-0.0716234	0.0958249	0.454995	922	0.891695
metab_100001872	1-stearoyl-2-arachidonoyl-GPS (18:0/20:4)		Lipid	Phosphatidylserine (PS)	Species.coprophilus	-0.0183215	0.0245129	0.455007	922	0.891696
metab_100006438	citraconate/glutaconate		Energy	TCA Cycle	Species.clarus	0.0151043	0.0202085	0.455006	922	0.891696
metab_100008977	1-stearoyl-2-arachidonoyl-GPE (18:0/20:4)		Lipid	Phosphatidylethanolamine (PE)	genus..Eubacterium..fissicatena.group	0.0113595	0.0151984	0.45501	922	0.891696
metab_100015751	glycosyl ceramide (d18:1/23:1, d17:1/24:1)*		Lipid	Hexosylceramides (HCER)	Species.clarus	-0.00915494	0.0122485	0.455	922	0.891696
metab_100020214	glyco-beta-muricholate**		Lipid	Primary Bile Acid Metabolism	genus.Anaeroplasma	-0.0175829	0.0235244	0.455001	922	0.891696
metab_100021093	taurochenodeoxycholic acid 3-sulfate		Lipid	Secondary Bile Acid Metabolism	genus.Prevotellaceae.NK3B31.group	0.0177717	0.0237775	0.45501	922	0.891696
metab_999921471	X - 21471		NA	NA	family.Rikenellaceae	0.00911746	0.0121985	0.455004	922	0.891696
metab_100001977	beta-cryptoxanthin		Cofactors and Vitamins	Vitamin A Metabolism	Species.clarus	-0.0158397	0.021193	0.455017	922	0.891706
metab_100010941	linoleoyl-linoleoyl-glycerol (18:2/18:2) [1]*		Lipid	Diacylglycerol	Species.sanguinis	-0.00841777	0.0112628	0.455021	922	0.891706
metab_999912112	X - 12112		NA	NA	Species.bacterium	-0.0113266	0.0151548	0.455021	922	0.891706
metab_100001951	bilirubin (E,Z or Z,E)*		Cofactors and Vitamins	Hemoglobin and Porphyrin Metabolism	order.Monoglobales	0.00928677	0.0124256	0.455026	922	0.891711
metab_1528	1-palmitoyl-2-linoleoyl-GPI (16:0/18:2)		Lipid	Phosphatidylinositol (PI)	Species.caccae.1	0.0308282	0.041248	0.455028	922	0.891711
metab_100001006	N-acetylglycine		Amino Acid	Glycine, Serine and Threonine Metabolism	Species.anginosus	-0.0255636	0.034205	0.455041	922	0.891712
metab_100008955	tricosanoyl sphingomyelin (d18:1/23:0)*		Lipid	Sphingomyelins	genus..Ruminococcus..torques.group	0.00784491	0.0104966	0.455033	922	0.891712
metab_100020502	sulfate of piperine metabolite C18H21NO3 (1)*		Xenobiotics	Food Component/Plant	family.Oxalobacteraceae	-0.0214894	0.0287535	0.45504	922	0.891712
metab_100020541	11beta-hydroxyandrosterone glucuronide		Lipid	Androgenic Steroids	Species.jalaludinii	0.0139127	0.0186156	0.455041	922	0.891712
metab_872	thymidine		Nucleotide	Pyrimidine Metabolism, Thymine containing	family.Streptococcaceae	-0.00305582	0.00408875	0.455036	922	0.891712
metab_999913695	X - 13695		NA	NA	phylum.Cyanobacteria	-0.0127784	0.017098	0.45504	922	0.891712
metab_999924475	X - 24475		NA	NA	Species.timonensis	-0.0464574	0.0621614	0.45504	922	0.891712
metab_100003000	1-(1-enyl-palmitoyl)-GPE (P-16:0)*		Lipid	Lysoplasmalogen	genus..Eubacterium..ventriosum.group	-0.00491466	0.00657604	0.455045	922	0.891712
metab_100022041	N,N-dimethyl-pro-pro		Peptide	Modified Peptides	genus.Oribacterium	-0.0169279	0.0226503	0.455045	922	0.891712
metab_999912729	X - 12729		NA	NA	genus.Merdibacter	0.0221034	0.029576	0.455055	922	0.891727
metab_100000010	3-phenylpropionate (hydrocinnamate)		Xenobiotics	Benzoate Metabolism	genus.Senegalimassilia	0.0149661	0.0200271	0.455084	922	0.891729
metab_100000708	isovalerate (i5:0)		Amino Acid	Leucine, Isoleucine and Valine Metabolism	order.Bifidobacteriales	-0.00364079	0.00487179	0.455067	922	0.891729
metab_100001086	N-(2-furoyl)glycine		Xenobiotics	Food Component/Plant	Species.angulatum	-0.0331443	0.0443517	0.455077	922	0.891729
metab_100001170	3-hydroxy-2-ethylpropionate		Amino Acid	Leucine, Isoleucine and Valine Metabolism	Species.paraputrificum	-0.00972987	0.0130199	0.455077	922	0.891729
metab_100001882	glycosyl-N-stearoyl-sphingosine (d18:1/18:0)		Lipid	Hexosylceramides (HCER)	genus.DTU089	-0.00514272	0.00688145	0.455062	922	0.891729
metab_100002417	2,3-dihydroxyisovalerate		Xenobiotics	Food Component/Plant	family.Enterobacteriaceae	0.0110406	0.0147736	0.455071	922	0.891729
metab_100005418	17alpha-hydroxypregnanolone glucuronide		Lipid	Pregnenolone Steroids	genus.Bilophila	-0.0096683	0.0129376	0.455079	922	0.891729
metab_100010941	linoleoyl-linoleoyl-glycerol (18:2/18:2) [1]*		Lipid	Diacylglycerol	family.Erysipelatoclostridiaceae	-0.0101147	0.0135352	0.455087	922	0.891729
metab_100020262	glutamine conjugate of C6H10O2 (2)*		Partially Characterized Molecules	Partially Characterized Molecules	Species.succinatiphilus	-0.0367573	0.0491875	0.455087	922	0.891729
metab_100020378	2-hydroxysebacate		Lipid	Fatty Acid, Dicarboxylate	genus.Incertae.Sedis	0.0103651	0.0138702	0.455083	922	0.891729
metab_189	N6,N6,N6-trimethyllysine		Amino Acid	Lysine Metabolism	Species.bacterium	0.00646621	0.00865267	0.455075	922	0.891729
metab_272	corticosterone		Lipid	Corticosteroids	family.Carnobacteriaceae	0.0308882	0.0413322	0.455072	922	0.891729
metab_999911852	X - 11852		NA	NA	genus.Defluviitaleaceae.UCG.011	-0.0270928	0.0362532	0.455067	922	0.891729
metab_999912680	X - 12680		NA	NA	genus.Citrobacter	-0.0279217	0.0373627	0.45507	922	0.891729
metab_999917654	X - 17654		NA	NA	Species.fragilis	0.00651008	0.00871155	0.455085	922	0.891729
metab_999924544	X - 24544		NA	NA	genus.Alloprevotella	-0.00784927	0.0105032	0.455067	922	0.891729
metab_999926106	X - 26106		NA	NA	genus.HT002	0.0277456	0.0371287	0.455091	922	0.891733
metab_100001950	bilirubin (E,E)*		Cofactors and Vitamins	Hemoglobin and Porphyrin Metabolism	family.Victivallaceae	0.0214468	0.0287006	0.455105	922	0.891738
metab_100002028	androstenediol (3beta,17beta) monosulfate (1)		Lipid	Androgenic Steroids	Species.scindens	-0.0454103	0.0607689	0.455102	922	0.891738
metab_100004110	3-methyl catechol sulfate (2)		Xenobiotics	Benzoate Metabolism	Species.fairfieldensis	-0.0443917	0.059405	0.455097	922	0.891738
metab_100015737	ceramide (d18:1/17:0, d17:1/18:0)*		Lipid	Ceramides	genus.Pygmaiobacter	-0.0188961	0.0252872	0.455104	922	0.891738
metab_999912812	X - 12812		NA	NA	Species.champanellensis	-0.0175273	0.0234554	0.455103	922	0.891738
metab_999921364	X - 21364		NA	NA	Species.finegoldii	0.00775616	0.0103794	0.455103	922	0.891738
metab_100001635	ectoine		Xenobiotics	Chemical	Species.stercoris	0.0103237	0.0138155	0.455107	922	0.891738
metab_100002417	2,3-dihydroxyisovalerate		Xenobiotics	Food Component/Plant	genus.CHKCI001	-0.0675481	0.0903965	0.455115	922	0.891743
metab_100020497	sulfate of piperine metabolite C16H19NO3 (3)*		Xenobiotics	Food Component/Plant	Species.mitsuokai	-0.0225702	0.0302046	0.455115	922	0.891743
metab_62	12,13-DiHOME		Lipid	Fatty Acid, Dihydroxy	genus.Lachnospiraceae.ND3007.group	-0.00646424	0.00865075	0.455113	922	0.891743
metab_999912680	X - 12680		NA	NA	family.Erysipelatoclostridiaceae	-0.00947963	0.0126862	0.455117	922	0.891743
metab_100000096	4-guanidinobutanoate		Amino Acid	Guanidino and Acetamido Metabolism	genus.Lacticaseibacillus	0.0174681	0.0233771	0.455122	922	0.891744
metab_100001655	1-palmitoyl-GPI (16:0)		Lipid	Lysophospholipid	Species.provencensis	-0.0271031	0.0362715	0.455124	922	0.891744
metab_100002910	1-methyl-5-imidazoleacetate		Amino Acid	Histidine Metabolism	Species.longicatena	0.0123028	0.0164646	0.455125	922	0.891744
metab_999911795	X - 11795		NA	NA	class.Negativicutes	-0.00742644	0.0099386	0.455121	922	0.891744
metab_100001251	decanoylcarnitine (C10)		Lipid	Fatty Acid Metabolism (Acyl Carnitine, Medium Chain)	Species.vadensis	-0.0361486	0.0483777	0.455131	922	0.891744
metab_100002126	16a-hydroxy DHEA 3-sulfate		Lipid	Androgenic Steroids	family.Marinifilaceae	-0.0116595	0.0156039	0.455131	922	0.891744
metab_999911483	X - 11483		NA	NA	Species.intestinihominis	0.0255733	0.0342247	0.45513	922	0.891744
metab_100002094	gamma-CEHC		Cofactors and Vitamins	Tocopherol Metabolism	Species.microfusus	0.0283761	0.0379762	0.455137	922	0.891748
metab_100003001	1-(1-enyl-stearoyl)-GPE (P-18:0)*		Lipid	Lysoplasmalogen	Species.histaminiformans	0.0169785	0.0227226	0.455137	922	0.891748
metab_100020262	glutamine conjugate of C6H10O2 (2)*		Partially Characterized Molecules	Partially Characterized Molecules	genus.Monoglobus	-0.0141737	0.0189693	0.455144	922	0.891757
metab_100000269	glycerophosphorylcholine (GPC)		Lipid	Phospholipid Metabolism	genus.Dialister	-0.00361932	0.00484407	0.455162	922	0.891761
metab_100001106	1,3-dimethylurate		Xenobiotics	Xanthine Metabolism	genus.Lachnospiraceae.UCG.010	-0.0110231	0.0147531	0.455158	922	0.891761
metab_100001413	N4-acetylcytidine		Nucleotide	Pyrimidine Metabolism, Cytidine containing	Species.hominis	0.00502964	0.00673151	0.455153	922	0.891761
metab_100004541	acisoga		Amino Acid	Polyamine Metabolism	genus.Lachnospira	-0.00582633	0.00779782	0.455156	922	0.891761
metab_100009246	2-methylserine		Amino Acid	Glycine, Serine and Threonine Metabolism	Species.mitsuokai	-0.0111925	0.01498	0.455165	922	0.891761
metab_100010950	stearoyl-arachidonoyl-glycerol (18:0/20:4) [2]*		Lipid	Diacylglycerol	phylum.Patescibacteria	0.012251	0.0163968	0.455165	922	0.891761
metab_100015637	2-hydroxybehenate		Lipid	Fatty Acid, Monohydroxy	order.RF39	-0.00398964	0.00533962	0.455155	922	0.891761
metab_1221	creatine		Amino Acid	Creatine Metabolism	Species.wadsworthia	-0.0085602	0.0114567	0.455154	922	0.891761
metab_477	pristanate		Lipid	Fatty Acid, Branched	genus.Pygmaiobacter	0.0236216	0.0316145	0.455155	922	0.891761
metab_999913728	X - 13728		NA	NA	genus.Akkermansia	0.00935938	0.0125265	0.45516	922	0.891761
metab_100006375	3-methoxycatechol sulfate (1)		Xenobiotics	Benzoate Metabolism	family.Anaerofustaceae	-0.0443567	0.0593676	0.455168	922	0.891763
metab_999926107	X - 26107		NA	NA	order.Veillonellales.Selenomonadales	-0.00434203	0.00581144	0.45517	922	0.891763
metab_100009131	1-linoleoyl-2-arachidonoyl-GPC (18:2/20:4n6)*		Lipid	Phosphatidylcholine (PC)	genus.UBA1819	-0.00499209	0.00668159	0.455176	922	0.891766
metab_811	alanine		Amino Acid	Alanine and Aspartate Metabolism	genus.Enterorhabdus	-0.00556039	0.00744227	0.455179	922	0.891766
metab_999912456	X - 12456		NA	NA	genus..Bacteroides..pectinophilus.group	0.0171989	0.0230195	0.455175	922	0.891766
metab_999913684	X - 13684		NA	NA	Species.lenta	0.0122307	0.01637	0.455178	922	0.891766
metab_999912111	X - 12111		NA	NA	genus.Succiniclasticum	0.0247276	0.0330967	0.455183	922	0.891769
metab_100002514	hydantoin-5-propionate		Amino Acid	Histidine Metabolism	genus.Rikenellaceae.RC9.gut.group	0.02564	0.0343183	0.455186	922	0.891769
metab_100006282	umbelliferone sulfate		Xenobiotics	Food Component/Plant	genus.Granulicatella	-0.0442291	0.059199	0.455185	922	0.891769
metab_100001851	N-acetylserine		Amino Acid	Glycine, Serine and Threonine Metabolism	phylum.Firmicutes	-0.0150466	0.0201395	0.455189	922	0.89177
metab_999917654	X - 17654		NA	NA	Species.wadsworthia	0.00875935	0.0117242	0.455191	922	0.891771
metab_100001081	2-pyrrolidinone		Amino Acid	Glutamate Metabolism	Species.mitsuokai	-0.0104261	0.0139552	0.455195	922	0.891774
metab_100003169	isoleucylglycine		Peptide	Dipeptide	family.Coriobacteriaceae	0.00417279	0.00558528	0.455198	922	0.891776
metab_100019975	hexadecenedioate (C16:1-DC)*		Lipid	Fatty Acid, Dicarboxylate	genus.Lachnospiraceae.NK4B4.group	0.0161248	0.0215836	0.455209	922	0.891787
metab_100021000	hydroxypalmitoyl sphingomyelin (d18:1/16:0(OH))**		Lipid	Sphingomyelins	genus.Pseudomonas	-0.0129331	0.0173113	0.455205	922	0.891787
metab_1083	N-acetylmethionine		Amino Acid	Methionine, Cysteine, SAM and Taurine Metabolism	Species.thetaiotaomicron	0.00375378	0.00502454	0.455208	922	0.891787
metab_100001620	glycerophosphoethanolamine		Lipid	Phospholipid Metabolism	genus.Prevotella	0.0111744	0.0149574	0.455213	922	0.891787
metab_100015966	carotene diol (1)		Cofactors and Vitamins	Vitamin A Metabolism	genus.Dorea	-0.0103356	0.0138346	0.455213	922	0.891787
metab_100001182	docosadienoate (22:2n6)		Lipid	Long Chain Polyunsaturated Fatty Acid (n3 and n6)	genus.Finegoldia	-0.026481	0.0354465	0.45522	922	0.891787
metab_100002129	pregnenolone sulfate		Lipid	Pregnenolone Steroids	Species.sobrinus	-0.0232112	0.0310696	0.455218	922	0.891787
metab_100021728	cis-3,4-methyleneheptanoylcarnitine		Lipid	Fatty Acid Metabolism (Acyl Carnitine, Medium Chain)	family.Methanobacteriaceae	-0.019092	0.0255558	0.455219	922	0.891787
metab_999923780	X - 23780		NA	NA	family.Actinomycetaceae	0.0273161	0.0365644	0.455221	922	0.891787
metab_100002009	5alpha-pregnan-3beta,20beta-diol monosulfate (1)		Lipid	Progestin Steroids	order.Victivallales	0.0232256	0.0310893	0.455224	922	0.89179
metab_100001006	N-acetylglycine		Amino Acid	Glycine, Serine and Threonine Metabolism	genus.Holdemania	-0.010133	0.0135642	0.455238	922	0.891792
metab_100001086	N-(2-furoyl)glycine		Xenobiotics	Food Component/Plant	order.Rhodospirillales	-0.0134678	0.0180293	0.455264	922	0.891792
metab_100001182	docosadienoate (22:2n6)		Lipid	Long Chain Polyunsaturated Fatty Acid (n3 and n6)	genus.Granulicatella	-0.0219152	0.0293356	0.45523	922	0.891792
metab_100001300	alpha-hydroxyisovalerate		Amino Acid	Leucine, Isoleucine and Valine Metabolism	phylum.Bacteroidota	0.0126686	0.0169588	0.455248	922	0.891792
metab_100001398	3,7-dimethylurate		Xenobiotics	Xanthine Metabolism	genus.Dorea	0.0155707	0.0208442	0.455259	922	0.891792
metab_100001412	N2,N2-dimethylguanosine		Nucleotide	Purine Metabolism, Guanine containing	family.Bacillaceae	-0.0191814	0.0256761	0.45523	922	0.891792
metab_100009002	1-(1-enyl-palmitoyl)-2-arachidonoyl-GPE (P-16:0/20:4)*		Lipid	Plasmalogen	genus.Dialister	-0.00384433	0.00514609	0.455238	922	0.891792
metab_100015727	ceramide (d16:1/24:1, d18:1/22:1)*		Lipid	Ceramides	genus..Eubacterium..hallii.group	0.0094285	0.0126211	0.455237	922	0.891792
metab_100020261	glutamine conjugate of C6H10O2 (1)*		Partially Characterized Molecules	Partially Characterized Molecules	Species.massiliensis.5	-0.0191759	0.0256697	0.455246	922	0.891792
metab_1221	creatine		Amino Acid	Creatine Metabolism	Species.intestini	0.0122907	0.016453	0.455252	922	0.891792
metab_338	gluconate		Xenobiotics	Food Component/Plant	Species.tayi	0.0119249	0.0159634	0.455253	922	0.891792
metab_565	tryptophan		Amino Acid	Tryptophan Metabolism	class.Synergistia	0.0116385	0.0155804	0.455262	922	0.891792
metab_999911372	X - 11372		NA	NA	Species.pectinilyticus	0.00982791	0.0131565	0.455262	922	0.891792
metab_999911849	X - 11849		NA	NA	order.Clostridia.UCG.014	0.0134028	0.017942	0.455258	922	0.891792
metab_999912680	X - 12680		NA	NA	Species.intestinalis	-0.00705046	0.00943835	0.45526	922	0.891792
metab_999913684	X - 13684		NA	NA	Species.shahii	-0.00825583	0.0110514	0.455236	922	0.891792
metab_999917612	X - 17612		NA	NA	genus.Senegalimassilia	0.0106906	0.014311	0.455247	922	0.891792
metab_999923665	X - 23665		NA	NA	genus.Odoribacter	0.00794517	0.010636	0.455255	922	0.891792
metab_999924462	X - 24462		NA	NA	Species.magna	-0.0273637	0.0366303	0.455246	922	0.891792
metab_999925271	X - 25271		NA	NA	Species.hathewayi	-0.0295175	0.0395138	0.45525	922	0.891792
metab_100005384	O-sulfo-L-tyrosine		Xenobiotics	Chemical	Species.anaerobia	0.00866982	0.0116065	0.455273	922	0.891798
metab_100009264	glycochenodeoxycholate glucuronide (1)		Lipid	Primary Bile Acid Metabolism	genus.Coprobacillus	0.0217739	0.0291491	0.45527	922	0.891798
metab_1135	ursodeoxycholate		Lipid	Secondary Bile Acid Metabolism	Species.copri	-0.0125619	0.0168169	0.455271	922	0.891798
metab_100020541	11beta-hydroxyandrosterone glucuronide		Lipid	Androgenic Steroids	genus.Lachnospiraceae.FCS020.group	0.00750286	0.0100443	0.455277	922	0.891803
metab_100000626	sphingosine 1-phosphate		Lipid	Sphingosines	Species.longicatena	-0.00447835	0.00599563	0.4553	922	0.891806
metab_100001977	beta-cryptoxanthin		Cofactors and Vitamins	Vitamin A Metabolism	genus..Eubacterium..hallii.group	-0.0159919	0.02141	0.455302	922	0.891806
metab_100006262	4-methoxyphenol sulfate		Amino Acid	Tyrosine Metabolism	family.Hungateiclostridiaceae	-0.0261607	0.0350229	0.455286	922	0.891806
metab_100010917	palmitoyl-oleoyl-glycerol (16:0/18:1) [2]*		Lipid	Diacylglycerol	Species.piger	0.0248963	0.03333	0.455283	922	0.891806
metab_100015752	glycosyl-N-(2-hydroxynervonoyl)-sphingosine (d18:1/24:1(2OH))*		Lipid	Hexosylceramides (HCER)	Species.faecium	-0.00672932	0.00900898	0.455287	922	0.891806
metab_100016038	(N(1) + N(8))-acetylspermidine		Amino Acid	Polyamine Metabolism	Species.ramosum	-0.0082043	0.0109839	0.4553	922	0.891806
metab_1110	N-acetylalanine		Amino Acid	Alanine and Aspartate Metabolism	genus.Pygmaiobacter	0.0126603	0.0169493	0.455288	922	0.891806
metab_1547	N-stearoyl-sphingosine (d18:1/18:0)*		Lipid	Ceramides	genus.Paludicola	0.00689824	0.00923542	0.455301	922	0.891806
metab_893	arachidate (20:0)		Lipid	Long Chain Saturated Fatty Acid	genus.Desulfovibrio	0.00427438	0.0057224	0.455289	922	0.891806
metab_999912410	X - 12410		NA	NA	class.Incertae.Sedis	0.0254865	0.0341213	0.455298	922	0.891806
metab_999912844	X - 12844		NA	NA	genus.UCG.009	-0.0110098	0.0147399	0.455301	922	0.891806
metab_999924947	X - 24947		NA	NA	class.Bacilli	-0.0202321	0.0270865	0.455294	922	0.891806
metab_999925957	X - 25957		NA	NA	family.Rikenellaceae	0.00513022	0.00686841	0.455304	922	0.891806
metab_999913728	X - 13728		NA	NA	genus.Holdemania	-0.0174949	0.0234226	0.455306	922	0.891806
metab_254	3-hydroxybutyrate (BHBA)		Lipid	Ketone Bodies	genus.Ligilactobacillus	-0.0139891	0.018729	0.455309	922	0.891809
metab_100001334	N-acetylproline		Amino Acid	Urea cycle; Arginine and Proline Metabolism	genus.Agathobacter	0.00714167	0.00956156	0.455312	922	0.891812
metab_100001992	androstenediol (3beta,17beta) disulfate (1)		Lipid	Androgenic Steroids	genus.Lactonifactor	-0.0341948	0.0457818	0.455317	922	0.891812
metab_999912812	X - 12812		NA	NA	Species.fragilis	-0.0135528	0.0181451	0.455316	922	0.891812
metab_100001151	butyrylglycine		Lipid	Fatty Acid Metabolism (also BCAA Metabolism)	Species.intestinalis.1	-0.00799236	0.0107006	0.455319	922	0.891813
metab_100002167	12-HETE		Lipid	Eicosanoid	Species.longum	0.00321478	0.00430418	0.455324	922	0.891814
metab_444	ornithine		Amino Acid	Urea cycle; Arginine and Proline Metabolism	genus.Catenisphaera	0.00981983	0.0131475	0.455323	922	0.891814
metab_100001569	1-oleoyl-GPE (18:1)		Lipid	Lysophospholipid	genus.Eggerthella	0.0103899	0.0139112	0.455338	922	0.89184
metab_100001108	3-methylxanthine		Xenobiotics	Xanthine Metabolism	Species.glucerasea	0.0246463	0.033	0.455347	922	0.891842
metab_100001594	beta-hydroxyisovaleroylcarnitine		Amino Acid	Leucine, Isoleucine and Valine Metabolism	Species.intestini	-0.00943238	0.0126294	0.455347	922	0.891842
metab_100003641	valylglycine		Peptide	Dipeptide	family.Methanobacteriaceae	-0.0128648	0.017225	0.455343	922	0.891842
metab_100015723	hexadecasphingosine (d16:1)*		Lipid	Sphingosines	family.Actinomycetaceae	0.013266	0.0177625	0.455347	922	0.891842
metab_100000706	alpha-hydroxyisocaproate		Amino Acid	Leucine, Isoleucine and Valine Metabolism	Species.massiliensis.3	-0.00607848	0.00813941	0.455384	922	0.891844
metab_100001081	2-pyrrolidinone		Amino Acid	Glutamate Metabolism	Species.pleomorphus	0.0230946	0.0309227	0.455352	922	0.891844
metab_100001272	1-oleoyl-GPC (18:1)		Lipid	Lysophospholipid	Species.eggerthii	-0.00525425	0.00703528	0.455356	922	0.891844
metab_100001335	eicosenoate (20:1)		Lipid	Long Chain Monounsaturated Fatty Acid	family.UCG.010	-0.00807405	0.0108114	0.455378	922	0.891844
metab_100001391	stearoylcarnitine (C18)		Lipid	Fatty Acid Metabolism (Acyl Carnitine, Long Chain Saturated)	genus.Prevotellaceae.NK3B31.group	-0.00840729	0.0112572	0.455358	922	0.891844
metab_100001635	ectoine		Xenobiotics	Chemical	genus.Faecalitalea	-0.023278	0.0311703	0.455381	922	0.891844
metab_100001756	4-ethylphenylsulfate		Xenobiotics	Benzoate Metabolism	genus.Faecalibacterium	0.0203096	0.0271943	0.455363	922	0.891844
metab_100005402	11-ketoetiocholanolone glucuronide		Lipid	Androgenic Steroids	genus.Bacteroides	-0.0109292	0.0146349	0.455388	922	0.891844
metab_100005717	1-palmitoyl-GPG (16:0)*		Lipid	Lysophospholipid	Species.senegalensis	-0.0116328	0.0155766	0.455374	922	0.891844
metab_100006051	myristoleoylcarnitine (C14:1)*		Lipid	Fatty Acid Metabolism (Acyl Carnitine, Monounsaturated)	genus.UC5.1.2E3	0.0110533	0.0148006	0.455375	922	0.891844
metab_100010950	stearoyl-arachidonoyl-glycerol (18:0/20:4) [2]*		Lipid	Diacylglycerol	genus.Holdemanella	-0.00552675	0.00740072	0.45539	922	0.891844
metab_100016069	5-dodecenoylcarnitine (C12:1)		Lipid	Fatty Acid Metabolism (Acyl Carnitine, Monounsaturated)	genus.Klebsiella	0.0149968	0.0200808	0.455367	922	0.891844
metab_100020204	N-acetyl-2-aminooctanoate*		Lipid	Fatty Acid, Amino	genus.Streptococcus	0.00631523	0.00845638	0.455381	922	0.891844
metab_100020541	11beta-hydroxyandrosterone glucuronide		Lipid	Androgenic Steroids	genus.Anaerostipes	-0.0113176	0.0151551	0.455392	922	0.891844
metab_100021666	branched-chain, straight-chain, or cyclopropyl 10:1 fatty acid (1)*		Partially Characterized Molecules	Partially Characterized Molecules	Species.plautii	-0.00921741	0.0123419	0.45536	922	0.891844
metab_999912680	X - 12680		NA	NA	genus.Romboutsia	0.00737938	0.00988146	0.455387	922	0.891844
metab_999912844	X - 12844		NA	NA	Species.animalis	0.0136548	0.0182836	0.455364	922	0.891844
metab_999916087	X - 16087		NA	NA	Species.biformis	0.0119746	0.0160346	0.455383	922	0.891844
metab_999918887	X - 18887		NA	NA	genus.Marvinbryantia	0.00526682	0.00705257	0.455385	922	0.891844
metab_999921829	X - 21829		NA	NA	family.Christensenellaceae	0.00903368	0.0120968	0.455393	922	0.891844
metab_999923639	X - 23639		NA	NA	Species.johnsonii	0.010752	0.014397	0.45537	922	0.891844
metab_999925265	X - 25265		NA	NA	genus.Parabacteroides	0.00453363	0.00607058	0.45537	922	0.891844
metab_999926111	X - 26111		NA	NA	genus.Catenibacterium	-0.015127	0.0202546	0.455355	922	0.891844
metab_100001734	N6-acetyllysine		Amino Acid	Lysine Metabolism	Species.bifidum	0.00629202	0.00842575	0.455405	922	0.891849
metab_100003000	1-(1-enyl-palmitoyl)-GPE (P-16:0)*		Lipid	Lysoplasmalogen	genus.Shuttleworthia	-0.0051816	0.00693873	0.455403	922	0.891849
metab_100020361	3-amino-2-piperidone		Amino Acid	Urea cycle; Arginine and Proline Metabolism	Species.microfusus	0.0183265	0.0245411	0.455402	922	0.891849
metab_342	glycocholate		Lipid	Primary Bile Acid Metabolism	order.Flavobacteriales	0.0309847	0.0414914	0.455398	922	0.891849
metab_999926106	X - 26106		NA	NA	Species.secunda	-0.0184719	0.024736	0.455405	922	0.891849
metab_999921842	X - 21842		NA	NA	Species.formigenes	0.0318754	0.0426851	0.455407	922	0.891849
metab_100000406	ribitol		Carbohydrate	Pentose Metabolism	order.Veillonellales.Selenomonadales	0.00367609	0.00492277	0.455411	922	0.891853
metab_100002500	formiminoglutamate		Amino Acid	Histidine Metabolism	genus.Christensenellaceae.R.7.group	0.00746921	0.0100024	0.455417	922	0.891858
metab_1082	N-acetylleucine		Amino Acid	Leucine, Isoleucine and Valine Metabolism	order.Clostridia.vadinBB60.group	0.00618699	0.00828532	0.455417	922	0.891858
metab_100001485	gamma-glutamylisoleucine*		Peptide	Gamma-glutamyl Amino Acid	class.Bacteroidia	0.00998943	0.0133775	0.455421	922	0.891862
metab_100009406	palmitoleoylcarnitine (C16:1)*		Lipid	Fatty Acid Metabolism (Acyl Carnitine, Monounsaturated)	genus..Eubacterium..siraeum.group	0.00532492	0.00713106	0.455428	922	0.891872
metab_439	stearate (18:0)		Lipid	Long Chain Saturated Fatty Acid	family.Oscillospiraceae	-0.0113959	0.0152612	0.45543	922	0.891872
metab_100004089	2-hydroxydecanoate		Lipid	Fatty Acid, Monohydroxy	Species.comes	-0.00657495	0.00880521	0.455435	922	0.891874
metab_100015632	N-stearoyl-sphingadienine (d18:2/18:0)*		Lipid	Ceramides	genus.Escherichia.Shigella	0.00438618	0.00587401	0.455437	922	0.891874
metab_999924337	X - 24337		NA	NA	Species.parasanguinis	-0.0174185	0.023327	0.455436	922	0.891874
metab_100019831	3-hydroxyphenylacetoylglutamine		Peptide	Acetylated Peptides	genus.Colidextribacter	0.00809306	0.0108384	0.45544	922	0.891875
metab_999911478	X - 11478		NA	NA	Species.parvulum	-0.0342969	0.0459313	0.455441	922	0.891875
metab_100001501	oleoylcarnitine (C18:1)		Lipid	Fatty Acid Metabolism (Acyl Carnitine, Monounsaturated)	family.Eubacteriaceae	-0.0150526	0.0201591	0.45545	922	0.891883
metab_100004089	2-hydroxydecanoate		Lipid	Fatty Acid, Monohydroxy	genus.Candidatus.Soleaferrea	-0.0108238	0.0144957	0.455449	922	0.891883
metab_100020414	6-bromotryptophan		Amino Acid	Tryptophan Metabolism	Species.vadensis	-0.0212897	0.0285123	0.455451	922	0.891883
metab_331	gamma-glutamylglutamate		Peptide	Gamma-glutamyl Amino Acid	Species.vulgatus	-0.0043153	0.00577933	0.455455	922	0.891887
metab_1023	sarcosine		Amino Acid	Glycine, Serine and Threonine Metabolism	genus.Defluviitaleaceae.UCG.011	0.0071366	0.00955788	0.455459	922	0.891892
metab_144	4-hydroxyphenylacetate		Amino Acid	Phenylalanine Metabolism	Species.bacterium	0.00649577	0.0086998	0.455468	922	0.891893
metab_1668	taurodeoxycholate		Lipid	Secondary Bile Acid Metabolism	Species.finegoldii	0.0166729	0.02233	0.455468	922	0.891893
metab_999911880	X - 11880		NA	NA	Species.longum	0.00549104	0.00735408	0.455463	922	0.891893
metab_999921471	X - 21471		NA	NA	order.Peptostreptococcales.Tissierellales	0.011622	0.0155653	0.455465	922	0.891893
metab_100021100	tetradecadienedioate (C14:2-DC)*		Lipid	Fatty Acid, Dicarboxylate	family.Peptococcaceae	0.0101864	0.0136427	0.45547	922	0.891894
metab_999916964	X - 16964		NA	NA	genus..Eubacterium..xylanophilum.group	0.00573561	0.00768185	0.455476	922	0.891897
metab_999921821	X - 21821		NA	NA	order.Rhodospirillales	0.010714	0.0143495	0.455475	922	0.891897
metab_100001337	linolenate [alpha or gamma; (18:3n3 or 6)]		Lipid	Long Chain Polyunsaturated Fatty Acid (n3 and n6)	family.Defluviitaleaceae	0.012042	0.0161285	0.455483	922	0.891899
metab_100001570	1-linoleoyl-GPE (18:2)*		Lipid	Lysophospholipid	Species.shahii	-0.00657728	0.0088092	0.45548	922	0.891899
metab_100002152	andro steroid monosulfate C19H28O6S (1)*		Lipid	Androgenic Steroids	Species.pectinilyticus	-0.0136176	0.0182388	0.455485	922	0.891899
metab_100003686	N-palmitoylglycine		Lipid	Fatty Acid Metabolism (Acyl Glycine)	order.Flavobacteriales	0.0106282	0.0142349	0.455483	922	0.891899
metab_999911381	X - 11381		NA	NA	Species.clarus	-0.00825983	0.0110629	0.455487	922	0.891901
metab_100002613	pantoate		Cofactors and Vitamins	Pantothenate and CoA Metabolism	Species.finegoldii.1	-0.00832549	0.011151	0.455492	922	0.891903
metab_100008955	tricosanoyl sphingomyelin (d18:1/23:0)*		Lipid	Sphingomyelins	Species.shahii	-0.00537079	0.00719348	0.455491	922	0.891903
metab_100000781	hexanoylcarnitine (C6)		Lipid	Fatty Acid Metabolism (Acyl Carnitine, Medium Chain)	genus.Olsenella	-0.0118706	0.0159	0.455515	922	0.891914
metab_100001461	1-stearoyl-GPE (18:0)		Lipid	Lysophospholipid	Species.togonis	0.0126916	0.0169997	0.455516	922	0.891914
metab_100001654	1-arachidonoyl-GPI (20:4)*		Lipid	Lysophospholipid	genus.FD2005	0.011236	0.0150499	0.455511	922	0.891914
metab_100002026	androstenediol (3alpha, 17alpha) monosulfate (2)		Lipid	Androgenic Steroids	genus.Lachnospiraceae.UCG.007	0.020732	0.0277695	0.455517	922	0.891914
metab_100002462	5-(galactosylhydroxy)-L-lysine		Amino Acid	Lysine Metabolism	Species.magna	0.028142	0.0376937	0.455505	922	0.891914
metab_100004523	N-delta-acetylornithine		Amino Acid	Urea cycle; Arginine and Proline Metabolism	Species.callidus	0.0109986	0.0147317	0.455506	922	0.891914
metab_1021	5-oxoproline		Amino Acid	Glutathione Metabolism	genus.Faecalicoccus	0.0153047	0.0204993	0.455505	922	0.891914
metab_209	adenosine 5'-monophosphate (AMP)		Nucleotide	Purine Metabolism, Adenine containing	genus.Pseudomonas	0.0182555	0.0244522	0.455513	922	0.891914
metab_999923644	X - 23644		NA	NA	genus.Dielma	-0.0904671	0.121176	0.455517	922	0.891914
metab_999924462	X - 24462		NA	NA	Species.comes	0.00660278	0.00884382	0.455504	922	0.891914
metab_1137	oleoyl ethanolamide		Lipid	Endocannabinoid	Species.glucerasea	-0.0126602	0.016958	0.455523	922	0.891922
metab_100000445	theobromine		Xenobiotics	Xanthine Metabolism	Species.fragilis	-0.011996	0.0160692	0.455551	922	0.891926
metab_100001051	1-methylhistidine		Amino Acid	Histidine Metabolism	genus.UCG.007	0.0100605	0.0134764	0.455548	922	0.891926
metab_100001151	butyrylglycine		Lipid	Fatty Acid Metabolism (also BCAA Metabolism)	genus.Faecalicoccus	-0.0215812	0.0289082	0.455538	922	0.891926
metab_100002029	androstenediol (3beta,17beta) monosulfate (2)		Lipid	Androgenic Steroids	genus..Eubacterium..fissicatena.group	0.0168263	0.0225396	0.45555	922	0.891926
metab_100004227	2-aminooctanoate		Lipid	Fatty Acid, Amino	genus.Bilophila	-0.00999229	0.0133848	0.45554	922	0.891926
metab_100015790	sphingomyelin (d18:2/21:0, d16:2/23:0)*		Lipid	Sphingomyelins	genus.Faecalicoccus	-0.0239417	0.03207	0.455536	922	0.891926
metab_100020423	1-carboxyethylvaline	N-lactoyl valine	Amino Acid	Leucine, Isoleucine and Valine Metabolism	genus.Oscillospira	-0.00693512	0.00928954	0.455532	922	0.891926
metab_100020496	sulfate of piperine metabolite C16H19NO3 (2)*		Xenobiotics	Food Component/Plant	Species.intestinalis.1	-0.0167033	0.0223742	0.455536	922	0.891926
metab_1242	N1-methyladenosine		Nucleotide	Purine Metabolism, Adenine containing	family.Hydrogenoanaerobacterium	0.0122573	0.0164189	0.455541	922	0.891926
metab_363	myo-inositol		Lipid	Inositol Metabolism	genus.Anaerofustis	-0.0116339	0.015584	0.455547	922	0.891926
metab_93	alpha-ketoglutarate		Energy	TCA Cycle	genus.FD2005	0.0112154	0.015023	0.455535	922	0.891926
metab_999912456	X - 12456		NA	NA	order.Enterobacterales	0.00660235	0.00884402	0.455543	922	0.891926
metab_999914939	X - 14939		NA	NA	family.Coriobacteriales.Incertae.Sedis	0.00752595	0.0100813	0.455549	922	0.891926
metab_100000665	docosahexaenoate (DHA; 22:6n3)		Lipid	Long Chain Polyunsaturated Fatty Acid (n3 and n6)	Species.salivarius	0.0211715	0.0283608	0.455561	922	0.891927
metab_100001108	3-methylxanthine		Xenobiotics	Xanthine Metabolism	Species.hydrogenotrophica	0.0267336	0.0358136	0.455585	922	0.891927
metab_100002107	palmitoyl sphingomyelin (d18:1/16:0)		Lipid	Sphingomyelins	genus.Granulicatella	-0.0114471	0.0153351	0.455582	922	0.891927
metab_100002488	isoursodeoxycholate		Lipid	Secondary Bile Acid Metabolism	genus.Paludicola	-0.0148202	0.0198535	0.455575	922	0.891927
metab_100003001	1-(1-enyl-stearoyl)-GPE (P-18:0)*		Lipid	Lysoplasmalogen	class.Negativicutes	-0.00473356	0.0063412	0.455577	922	0.891927
metab_100004541	acisoga		Amino Acid	Polyamine Metabolism	genus.UCG.007	0.0110331	0.0147804	0.45558	922	0.891927
metab_100005350	1-linolenoyl-GPC (18:3)*		Lipid	Lysophospholipid	genus.Eubacterium	0.0187396	0.0251047	0.455589	922	0.891927
metab_100006290	sphingomyelin (d18:1/20:0, d16:1/22:0)*		Lipid	Sphingomyelins	genus.Lachnospira	-0.0045299	0.00606827	0.455569	922	0.891927
metab_100006430	arabitol/xylitol		Carbohydrate	Pentose Metabolism	genus.Colidextribacter	-0.00507619	0.00680013	0.455573	922	0.891927
metab_100006726	linoleoyl ethanolamide		Lipid	Endocannabinoid	genus.Lachnospiraceae.UCG.004	-0.00612089	0.00819992	0.455589	922	0.891927
metab_100008956	sphingomyelin (d18:2/23:0, d18:1/23:1, d17:1/24:1)*		Lipid	Sphingomyelins	genus.Prevotellaceae.NK3B31.group	0.0083509	0.0111868	0.455565	922	0.891927
metab_100015609	N-palmitoyl-sphingadienine (d18:2/16:0)*		Lipid	Ceramides	family.Clostridiaceae	0.00485204	0.0064996	0.455555	922	0.891927
metab_100015752	glycosyl-N-(2-hydroxynervonoyl)-sphingosine (d18:1/24:1(2OH))*		Lipid	Hexosylceramides (HCER)	genus.Marvinbryantia	-0.00584845	0.00783461	0.45557	922	0.891927
metab_100021784	4-chlorobenzoic acid		Xenobiotics	Chemical	genus.GCA.900066575	0.00217486	0.00291344	0.455569	922	0.891927
metab_1001	trans-4-hydroxyproline		Amino Acid	Urea cycle; Arginine and Proline Metabolism	genus.Incertae.Sedis	-0.00895416	0.0119956	0.455591	922	0.891927
metab_144	4-hydroxyphenylacetate		Amino Acid	Phenylalanine Metabolism	genus.UCG.003	-0.00742925	0.00995271	0.45559	922	0.891927
metab_363	myo-inositol		Lipid	Inositol Metabolism	class.Clostridia	-0.0165971	0.0222347	0.455591	922	0.891927
metab_391	citrulline		Amino Acid	Urea cycle; Arginine and Proline Metabolism	genus.Butyricimonas	0.00495224	0.00663422	0.455581	922	0.891927
metab_98	kynurenate		Amino Acid	Tryptophan Metabolism	class.Methanobacteria	-0.0107759	0.0144349	0.455554	922	0.891927
metab_999911372	X - 11372		NA	NA	Species.formigenes	-0.021412	0.0286839	0.455575	922	0.891927
metab_999924456	X - 24456		NA	NA	family.Victivallaceae	0.0136707	0.0183135	0.455572	922	0.891927
metab_100015837	arachidonoylcarnitine (C20:4)		Lipid	Fatty Acid Metabolism (Acyl Carnitine, Polyunsaturated)	class.Synergistia	-0.0138662	0.0185762	0.455595	922	0.891929
metab_893	arachidate (20:0)		Lipid	Long Chain Saturated Fatty Acid	Species.parasanguinis	-0.0122158	0.0163653	0.455596	922	0.891929
metab_100001092	trigonelline (N'-methylnicotinate)		Cofactors and Vitamins	Nicotinate and Nicotinamide Metabolism	genus..Eubacterium..eligens.group	-0.0104073	0.0139427	0.455603	922	0.891934
metab_100015833	arachidoylcarnitine (C20)*		Lipid	Fatty Acid Metabolism (Acyl Carnitine, Long Chain Saturated)	Species.mutans	0.00834093	0.0111744	0.455603	922	0.891934
metab_1668	taurodeoxycholate		Lipid	Secondary Bile Acid Metabolism	genus.Victivallis	0.040809	0.0546724	0.455607	922	0.891934
metab_330	fumarate		Energy	TCA Cycle	genus.Fenollaria	-0.0184706	0.0247452	0.455605	922	0.891934
metab_999918913	X - 18913		NA	NA	genus.Odoribacter	-0.00694231	0.00930075	0.455608	922	0.891934
metab_100001806	o-cresol sulfate		Xenobiotics	Benzoate Metabolism	family.Erysipelatoclostridiaceae	0.0148515	0.019897	0.455611	922	0.891935
metab_100008957	sphingomyelin (d18:2/24:1, d18:1/24:2)*		Lipid	Sphingomyelins	Species.salivarius	-0.0112532	0.0150763	0.455614	922	0.891937
metab_501	salicylate		Xenobiotics	Drug - Topical Agents	Species.longicatena	0.0185359	0.0248335	0.455618	922	0.891938
metab_999910458	X - 10458		NA	NA	Species.johnsonii	-0.0111689	0.0149636	0.45562	922	0.891938
metab_999913695	X - 13695		NA	NA	genus.Christensenellaceae.R.7.group	0.00939799	0.0125909	0.455618	922	0.891938
metab_100021162	palmitoyl-sphingosine-phosphoethanolamine (d18:1/16:0)		Lipid	Ceramide PEs	genus.Lachnoclostridium	-0.00410043	0.00549362	0.455624	922	0.891942
metab_100009232	thioproline		Xenobiotics	Chemical	Species.angulatum	0.0142551	0.0190988	0.45563	922	0.89195
metab_100001121	pyridoxate		Cofactors and Vitamins	Vitamin B6 Metabolism	family.UCG.011	-0.0178427	0.0239065	0.455651	922	0.891958
metab_100001511	1-palmitoleoyl-GPC (16:1)*		Lipid	Lysophospholipid	Species.edouardi	0.00547152	0.00733102	0.455652	922	0.891958
metab_100001810	dimethylarginine (SDMA + ADMA)		Amino Acid	Urea cycle; Arginine and Proline Metabolism	Species.parasanguinis	-0.0141652	0.0189793	0.455653	922	0.891958
metab_100006262	4-methoxyphenol sulfate		Amino Acid	Tyrosine Metabolism	genus.Prevotella_9	-0.00598512	0.0080191	0.455649	922	0.891958
metab_100020254	glycine conjugate of C10H14O2 (1)*		Partially Characterized Molecules	Partially Characterized Molecules	genus.Ruminococcus	-0.00953977	0.0127817	0.455645	922	0.891958
metab_100020423	1-carboxyethylvaline	N-lactoyl valine	Amino Acid	Leucine, Isoleucine and Valine Metabolism	genus.Sanguibacteroides	0.0247411	0.0331488	0.455644	922	0.891958
metab_100020542	11beta-hydroxyetiocholanolone glucuronide*		Lipid	Androgenic Steroids	Species.jalaludinii	-0.0154812	0.0207423	0.455648	922	0.891958
metab_1231	dihomo-linoleate (20:2n6)		Lipid	Long Chain Polyunsaturated Fatty Acid (n3 and n6)	genus.Barnesiella	0.00670089	0.00897792	0.455639	922	0.891958
metab_999915728	X - 15728		NA	NA	genus.Pseudomonas	-0.0419495	0.0562044	0.455639	922	0.891958
metab_999917325	X - 17325		NA	NA	family.Defluviitaleaceae	0.0195336	0.0261714	0.455642	922	0.891958
metab_999924970	X - 24970		NA	NA	family.Hungateiclostridiaceae	0.0423707	0.056771	0.455657	922	0.89196
metab_100000781	hexanoylcarnitine (C6)		Lipid	Fatty Acid Metabolism (Acyl Carnitine, Medium Chain)	Species.obeum	0.00733005	0.00982133	0.45566	922	0.891961
metab_100001034	indoleacetate		Amino Acid	Tryptophan Metabolism	Species.bicirculans	0.00625759	0.00838477	0.455681	922	0.891961
metab_100001662	deoxycarnitine		Lipid	Carnitine Metabolism	genus.Sutterella	-0.00466369	0.00624909	0.455684	922	0.891961
metab_100001757	thymol sulfate		Xenobiotics	Food Component/Plant	genus.Dialister	-0.0137613	0.0184388	0.45567	922	0.891961
metab_100001810	dimethylarginine (SDMA + ADMA)		Amino Acid	Urea cycle; Arginine and Proline Metabolism	Species.excrementihominis	-0.00721558	0.00966801	0.455662	922	0.891961
metab_100001988	5alpha-pregnan-3beta,20alpha-diol disulfate		Lipid	Progestin Steroids	genus.Phascolarctobacterium	0.00773483	0.0103643	0.455684	922	0.891961
metab_100006641	glycochenodeoxycholate 3-sulfate		Lipid	Primary Bile Acid Metabolism	order.Acidaminococcales	-0.00894269	0.0119827	0.455683	922	0.891961
metab_100006641	glycochenodeoxycholate 3-sulfate		Lipid	Primary Bile Acid Metabolism	genus..Eubacterium..ruminantium.group	0.00862296	0.0115539	0.455667	922	0.891961
metab_100010936	oleoyl-arachidonoyl-glycerol (18:1/20:4) [1]*		Lipid	Diacylglycerol	family.Akkermansiaceae	0.00722767	0.00968474	0.455686	922	0.891961
metab_100015833	arachidoylcarnitine (C20)*		Lipid	Fatty Acid Metabolism (Acyl Carnitine, Long Chain Saturated)	class.Vampirivibrionia	0.00652146	0.00873818	0.455672	922	0.891961
metab_100021760	N-acetyl-2-aminoadipate		Amino Acid	Lysine Metabolism	genus.Parabacteroides	-0.00509649	0.00682902	0.455684	922	0.891961
metab_244	beta-alanine		Nucleotide	Pyrimidine Metabolism, Uracil containing	genus.Eubacterium	-0.0133531	0.017892	0.455674	922	0.891961
metab_999911849	X - 11849		NA	NA	genus.Granulicatella	0.0525766	0.070449	0.455679	922	0.891961
metab_999912456	X - 12456		NA	NA	genus.Actinomyces	-0.026238	0.0351572	0.455681	922	0.891961
metab_999921471	X - 21471		NA	NA	Species.secundus	-0.0161332	0.0216167	0.455664	922	0.891961
metab_100015962	N,N,N-trimethyl-5-aminovalerate		Amino Acid	Lysine Metabolism	genus.Hungatella	-0.00931425	0.0124808	0.455692	922	0.891969
metab_999925343	X - 25343		NA	NA	genus.Megamonas	-0.0151119	0.0202497	0.455697	922	0.891976
metab_100002769	argininate*		Amino Acid	Urea cycle; Arginine and Proline Metabolism	Species.porcorum	0.0252232	0.0337994	0.455706	922	0.891986
metab_1004	xanthine		Nucleotide	Purine Metabolism, (Hypo)Xanthine/Inosine containing	genus.Oribacterium	-0.0130719	0.0175166	0.455709	922	0.891986
metab_999912906	X - 12906		NA	NA	genus.Lactobacillus	-0.00544186	0.00729217	0.455707	922	0.891986
metab_100006641	glycochenodeoxycholate 3-sulfate		Lipid	Primary Bile Acid Metabolism	Species.mucilaginosa	0.0486152	0.0651459	0.455713	922	0.891987
metab_100009014	1-(1-enyl-palmitoyl)-2-arachidonoyl-GPC (P-16:0/20:4)*		Lipid	Plasmalogen	Species.distasonis	-0.00383984	0.0051455	0.455712	922	0.891987
metab_999911880	X - 11880		NA	NA	Species.massiliensis.1	0.00591411	0.00792513	0.455715	922	0.891988
metab_100006376	3-methoxycatechol sulfate (2)		Xenobiotics	Benzoate Metabolism	genus.Ligilactobacillus	-0.0123985	0.0166145	0.455718	922	0.89199
metab_100020361	3-amino-2-piperidone		Amino Acid	Urea cycle; Arginine and Proline Metabolism	Species.filiformis	-0.0102762	0.0137709	0.455729	922	0.892007
metab_100001300	alpha-hydroxyisovalerate		Amino Acid	Leucine, Isoleucine and Valine Metabolism	Species.inulinivorans	0.00532988	0.00714253	0.455734	922	0.892011
metab_100015623	lactosyl-N-behenoyl-sphingosine (d18:1/22:0)*		Lipid	Lactosylceramides (LCER)	genus.Paraprevotella	-0.00399834	0.00535817	0.455735	922	0.892011
metab_100000467	3-indoxyl sulfate		Amino Acid	Tryptophan Metabolism	genus.Eggerthella	-0.0099157	0.0132888	0.45576	922	0.892012
metab_100001121	pyridoxate		Cofactors and Vitamins	Vitamin B6 Metabolism	Species.plautii	0.0113022	0.0151467	0.455752	922	0.892012
metab_100001590	isobutyrylglycine		Amino Acid	Leucine, Isoleucine and Valine Metabolism	family.Saccharimonadaceae	-0.0108495	0.01454	0.455753	922	0.892012
metab_100004054	margaroylcarnitine (C17)*		Lipid	Fatty Acid Metabolism (Acyl Carnitine, Long Chain Saturated)	genus.Anaerostipes	0.00863499	0.0115721	0.45575	922	0.892012
metab_100006290	sphingomyelin (d18:1/20:0, d16:1/22:0)*		Lipid	Sphingomyelins	Species.luti	-0.00915423	0.0122681	0.455755	922	0.892012
metab_100010918	oleoyl-oleoyl-glycerol (18:1/18:1) [1]*		Lipid	Diacylglycerol	genus.Cloacibacillus	-0.0200285	0.0268408	0.455746	922	0.892012
metab_100020414	6-bromotryptophan		Amino Acid	Tryptophan Metabolism	order.Verrucomicrobiales	0.00426859	0.00572065	0.455761	922	0.892012
metab_100020833	2-ketocaprylate		Amino Acid	Leucine, Isoleucine and Valine Metabolism	genus.Agathobacter	-0.00869223	0.0116491	0.455759	922	0.892012
metab_100021093	taurochenodeoxycholic acid 3-sulfate		Lipid	Secondary Bile Acid Metabolism	Species.rubiinfantis	-0.0353065	0.0473166	0.455758	922	0.892012
metab_100022007	bilirubin degradation product, C17H18N2O4 (3)**		Partially Characterized Molecules	Partially Characterized Molecules	genus.Anaeroplasma	-0.0116321	0.0155891	0.45576	922	0.892012
metab_1668	taurodeoxycholate		Lipid	Secondary Bile Acid Metabolism	Species.parainfluenzae	0.0310457	0.0416061	0.455755	922	0.892012
metab_330	fumarate		Energy	TCA Cycle	genus.GCA.900066575	0.00618089	0.00828349	0.455762	922	0.892012
metab_999912410	X - 12410		NA	NA	Species.comes	0.00891646	0.0119494	0.455753	922	0.892012
metab_999926108	X - 26108		NA	NA	order.Bacillales	0.0186793	0.0250322	0.455737	922	0.892012
metab_999926119	X - 26119		NA	NA	class.Synergistia	0.0188404	0.0252497	0.455766	922	0.892016
metab_100009275	methylsuccinoylcarnitine		Amino Acid	Leucine, Isoleucine and Valine Metabolism	Species.fastidiosa	-0.0374269	0.0501605	0.455778	922	0.89203
metab_999912193	X - 12193		NA	NA	family.Monoglobaceae	-0.00650336	0.00871594	0.455777	922	0.89203
metab_533	urea		Amino Acid	Urea cycle; Arginine and Proline Metabolism	Species.bacterium.1	-0.00387489	0.00519326	0.455781	922	0.892033
metab_999912410	X - 12410		NA	NA	Species.animalis	0.0177983	0.0238539	0.455783	922	0.892033
metab_100001579	2-hydroxypalmitate		Lipid	Fatty Acid, Monohydroxy	genus.Shuttleworthia	0.00507243	0.00679834	0.455788	922	0.892039
metab_100000042	3-methylhistidine		Amino Acid	Histidine Metabolism	Species.bifidum	-0.0237319	0.0318069	0.45579	922	0.89204
metab_100001335	eicosenoate (20:1)		Lipid	Long Chain Monounsaturated Fatty Acid	Species.piger	0.0217141	0.0291028	0.455795	922	0.892041
metab_821	pseudouridine		Nucleotide	Pyrimidine Metabolism, Uracil containing	Species.sobrinus	-0.00702734	0.00941854	0.455793	922	0.892041
metab_100001743	tryptophan betaine		Amino Acid	Tryptophan Metabolism	Species.angulatum	0.0448829	0.0601557	0.455797	922	0.892042
metab_100001417	phenylacetylglutamine		Peptide	Acetylated Peptides	Species.equolifaciens	-0.0148171	0.0198594	0.455803	922	0.892042
metab_100009131	1-linoleoyl-2-arachidonoyl-GPC (18:2/20:4n6)*		Lipid	Phosphatidylcholine (PC)	Species.cateniformis	-0.00975646	0.0130766	0.455805	922	0.892042
metab_100015625	glycosyl-N-behenoyl-sphingadienine (d18:2/22:0)*		Lipid	Hexosylceramides (HCER)	order.Gastranaerophilales	-0.00749469	0.0100451	0.455802	922	0.892042
metab_100015840	dihomo-linolenoylcarnitine (C20:3n3 or 6)*		Lipid	Fatty Acid Metabolism (Acyl Carnitine, Polyunsaturated)	Species.tanakaei	0.015529	0.0208133	0.4558	922	0.892042
metab_100009264	glycochenodeoxycholate glucuronide (1)		Lipid	Primary Bile Acid Metabolism	order.Enterobacterales	0.00861559	0.0115478	0.455814	922	0.892055
metab_999915245	X - 15245		NA	NA	Species.caccae.1	-0.0393511	0.0527437	0.455815	922	0.892055
metab_100001777	1-oleoyl-GPI (18:1)		Lipid	Lysophospholipid	order.Methanobacteriales	-0.0173967	0.0233179	0.455824	922	0.892064
metab_100008920	sphingomyelin (d18:1/17:0, d17:1/18:0, d19:1/16:0)		Lipid	Sphingomyelins	genus.Alloprevotella	0.00641703	0.00860113	0.455823	922	0.892064
metab_100000257	glucuronate		Carbohydrate	Aminosugar Metabolism	Species.glucerasea	0.0147173	0.0197274	0.455844	922	0.892065
metab_100001266	N-acetylarginine		Amino Acid	Urea cycle; Arginine and Proline Metabolism	genus.Citrobacter	-0.0216984	0.0290849	0.455842	922	0.892065
metab_100001425	5,6-dihydrouridine		Nucleotide	Pyrimidine Metabolism, Uracil containing	class.Bacilli	-0.00614462	0.00823627	0.455838	922	0.892065
metab_100002070	2-hydroxyglutarate		Lipid	Fatty Acid, Dicarboxylate	order.Bifidobacteriales	0.00419782	0.00562669	0.455832	922	0.892065
metab_100006367	3-hydroxyhexanoate		Lipid	Fatty Acid, Monohydroxy	genus.CAG.56	-0.00464434	0.0062252	0.455831	922	0.892065
metab_100009345	1-palmitoleoyl-2-linolenoyl-GPC (16:1/18:3)*		Lipid	Phosphatidylcholine (PC)	class.Actinobacteria	0.00601597	0.00806386	0.45584	922	0.892065
metab_100019975	hexadecenedioate (C16:1-DC)*		Lipid	Fatty Acid, Dicarboxylate	genus.Pediococcus	0.0241203	0.0323307	0.455834	922	0.892065
metab_100020377	ethyl beta-glucopyranoside		Xenobiotics	Food Component/Plant	Species.clarus	0.0215069	0.0288275	0.455831	922	0.892065
metab_512	taurine		Amino Acid	Methionine, Cysteine, SAM and Taurine Metabolism	genus.Monoglobus	0.00532529	0.00713814	0.455845	922	0.892065
metab_821	pseudouridine		Nucleotide	Pyrimidine Metabolism, Uracil containing	Species.muciniphila	0.00232147	0.00311169	0.455836	922	0.892065
metab_999915245	X - 15245		NA	NA	Species.johnsonii	0.0195193	0.0261641	0.455846	922	0.892065
metab_100019801	3-hydroxyoleoylcarnitine		Lipid	Fatty Acid Metabolism (Acyl Carnitine, Hydroxy)	family.Eubacteriaceae	-0.0170243	0.0228201	0.45585	922	0.89207
metab_100000263	imidazole lactate		Amino Acid	Histidine Metabolism	Species.provencensis	0.021691	0.029078	0.455889	922	0.89207
metab_100000467	3-indoxyl sulfate		Amino Acid	Tryptophan Metabolism	genus.Phascolarctobacterium	0.00484336	0.00649259	0.455875	922	0.89207
metab_100000672	1-myristoyl-2-palmitoyl-GPC (14:0/16:0)		Lipid	Phosphatidylcholine (PC)	genus..Eubacterium..ventriosum.group	0.00748738	0.0100367	0.455866	922	0.89207
metab_100000706	alpha-hydroxyisocaproate		Amino Acid	Leucine, Isoleucine and Valine Metabolism	order.Coriobacteriales	-0.00515233	0.00690682	0.455878	922	0.89207
metab_100000743	2-hydroxyoctanoate		Lipid	Fatty Acid, Monohydroxy	Species.pamelaeae	-0.0201338	0.0269908	0.455894	922	0.89207
metab_100001083	indolepropionate		Amino Acid	Tryptophan Metabolism	genus.Tyzzerella	-0.010625	0.0142428	0.455872	922	0.89207
metab_100001276	N-acetylisoleucine		Amino Acid	Leucine, Isoleucine and Valine Metabolism	Species.glucerasea	-0.00980142	0.0131396	0.455897	922	0.89207
metab_100001295	gamma-glutamyltryptophan		Peptide	Gamma-glutamyl Amino Acid	Species.pectinoschiza	0.00341832	0.0045822	0.455865	922	0.89207
metab_100001400	1-methylurate		Xenobiotics	Xanthine Metabolism	phylum.Bacteroidota	-0.0221685	0.0297179	0.455886	922	0.89207
metab_100001469	N1-Methyl-4-pyridone-3-carboxamide		Cofactors and Vitamins	Nicotinate and Nicotinamide Metabolism	genus.Barnesiella	0.00625133	0.0083799	0.45587	922	0.89207
metab_100001609	7-alpha-hydroxy-3-oxo-4-cholestenoate (7-Hoca)		Lipid	Sterol	Species.finegoldii	0.00543184	0.00728128	0.455864	922	0.89207
metab_100002027	androstenediol (3alpha, 17alpha) monosulfate (3)		Lipid	Androgenic Steroids	family.Tannerellaceae	-0.00863069	0.0115693	0.455867	922	0.89207
metab_100002113	cysteine sulfinic acid		Amino Acid	Methionine, Cysteine, SAM and Taurine Metabolism	genus.Bacteroides	-0.00753533	0.0101017	0.455898	922	0.89207
metab_100002196	13-HODE + 9-HODE		Lipid	Fatty Acid, Monohydroxy	genus.Prevotella_7	-0.00867803	0.0116338	0.455904	922	0.89207
metab_100002761	androsterone glucuronide		Lipid	Androgenic Steroids	Species.plautii	-0.0117891	0.015804	0.455891	922	0.89207
metab_100002796	cis-4-decenoate (10:1n6)*		Lipid	Medium Chain Fatty Acid	Species.equolifaciens	0.0138699	0.0185939	0.455902	922	0.89207
metab_100004083	glycohyocholate		Lipid	Secondary Bile Acid Metabolism	Species.cutis	0.0323018	0.0433033	0.455899	922	0.89207
metab_100008916	1-stearoyl-2-docosahexaenoyl-GPC (18:0/22:6)		Lipid	Phosphatidylcholine (PC)	family.Erysipelatoclostridiaceae	0.00568009	0.0076143	0.455879	922	0.89207
metab_100009181	1-stearoyl-2-oleoyl-GPI (18:0/18:1)*		Lipid	Phosphatidylinositol (PI)	genus.UCG.009	0.0134587	0.018041	0.45586	922	0.89207
metab_100015625	glycosyl-N-behenoyl-sphingadienine (d18:2/22:0)*		Lipid	Hexosylceramides (HCER)	genus.Oribacterium	-0.0119167	0.0159742	0.455866	922	0.89207
metab_1082	N-acetylleucine		Amino Acid	Leucine, Isoleucine and Valine Metabolism	Species.intestini	0.00912496	0.0122317	0.45586	922	0.89207
metab_207	adenosine 3',5'-cyclic monophosphate (cAMP)		Nucleotide	Purine Metabolism, Adenine containing	family.Hafniaceae	-0.00971639	0.0130249	0.455873	922	0.89207
metab_234	aspartate		Amino Acid	Alanine and Aspartate Metabolism	Species.evryensis	0.0169265	0.0226914	0.455897	922	0.89207
metab_240	3-(4-hydroxyphenyl)lactate		Amino Acid	Tyrosine Metabolism	genus..Eubacterium..fissicatena.group	-0.00868683	0.0116455	0.455901	922	0.89207
metab_806	dimethylglycine		Amino Acid	Glycine, Serine and Threonine Metabolism	genus.Streptococcus	-0.00427659	0.00573315	0.4559	922	0.89207
metab_999921353	X - 21353		NA	NA	genus.Peptococcus	0.00828592	0.0111079	0.455896	922	0.89207
metab_999923739	X - 23739		NA	NA	genus.Pseudomonas	-0.0118609	0.0159007	0.455904	922	0.89207
metab_999926108	X - 26108		NA	NA	genus.Frisingicoccus	0.00752789	0.0100909	0.45586	922	0.89207
metab_100002945	(14 or 15)-methylpalmitate (a17:0 or i17:0)		Lipid	Fatty Acid, Branched	genus.Christensenellaceae.R.7.group	0.00775623	0.0103981	0.455909	922	0.892076
metab_100001509	2-methylbutyrylcarnitine (C5)		Amino Acid	Leucine, Isoleucine and Valine Metabolism	Species.massiliensis.6	0.0210815	0.0282629	0.45592	922	0.892077
metab_100001743	tryptophan betaine		Amino Acid	Tryptophan Metabolism	Species.delbrueckii	0.0223944	0.030023	0.455921	922	0.892077
metab_100006005	5alpha-androstan-3alpha,17beta-diol monosulfate (2)		Lipid	Androgenic Steroids	genus.Family.XIII.AD3011.group	-0.0136002	0.0182332	0.455921	922	0.892077
metab_100008915	1-palmitoyl-2-docosahexaenoyl-GPC (16:0/22:6)		Lipid	Phosphatidylcholine (PC)	genus.Alloscardovia	-0.0180323	0.0241747	0.455915	922	0.892077
metab_100009227	1-linoleoyl-GPG (18:2)*		Lipid	Lysophospholipid	order.Bacteroidales	0.0101398	0.0135939	0.455919	922	0.892077
metab_1087	erucate (22:1n9)		Lipid	Long Chain Monounsaturated Fatty Acid	Species.filiformis	-0.0173659	0.0232814	0.455917	922	0.892077
metab_100001509	2-methylbutyrylcarnitine (C5)		Amino Acid	Leucine, Isoleucine and Valine Metabolism	Species.timonensis	-0.0200448	0.0268735	0.455929	922	0.892082
metab_100004542	2-aminoheptanoate		Lipid	Fatty Acid, Amino	class.Actinobacteria	0.00553356	0.00741866	0.455926	922	0.892082
metab_100020378	2-hydroxysebacate		Lipid	Fatty Acid, Dicarboxylate	Species.magna	0.0291068	0.0390228	0.45593	922	0.892082
metab_100000665	docosahexaenoate (DHA; 22:6n3)		Lipid	Long Chain Polyunsaturated Fatty Acid (n3 and n6)	Species.clarus	-0.0123002	0.0164908	0.455933	922	0.892082
metab_100002945	(14 or 15)-methylpalmitate (a17:0 or i17:0)		Lipid	Fatty Acid, Branched	Species.anaerobia	0.0148391	0.0198945	0.455932	922	0.892082
metab_100008985	1-palmitoyl-2-dihomo-linolenoyl-GPC (16:0/20:3n3 or 6)*		Lipid	Phosphatidylcholine (PC)	genus.Subdoligranulum	-0.00602013	0.00807116	0.455936	922	0.892082
metab_999918913	X - 18913		NA	NA	class.Desulfovibrionia	-0.00734412	0.00984626	0.455937	922	0.892082
metab_999911849	X - 11849		NA	NA	Species.mutans	-0.0281884	0.0377925	0.455942	922	0.892088
metab_100015624	N-behenoyl-sphingadienine (d18:2/22:0)*		Lipid	Ceramides	genus.Marvinbryantia	-0.00568516	0.00762235	0.455952	922	0.8921
metab_821	pseudouridine		Nucleotide	Pyrimidine Metabolism, Uracil containing	class.Negativicutes	-0.00249128	0.00334015	0.455951	922	0.8921
metab_100002875	1-(1-enyl-palmitoyl)-GPC (P-16:0)*		Lipid	Lysoplasmalogen	family.Flavobacteriaceae	0.0132461	0.0177599	0.45596	922	0.892106
metab_100006298	lignoceroyl sphingomyelin (d18:1/24:0)		Lipid	Sphingomyelins	genus..Ruminococcus..gauvreauii.group	0.00401907	0.00538865	0.455961	922	0.892106
metab_100008994	1-stearoyl-2-linoleoyl-GPI (18:0/18:2)		Lipid	Phosphatidylinositol (PI)	Species.massiliensis	0.00791324	0.0106098	0.455958	922	0.892106
metab_100000773	3-hydroxyoctanoate		Lipid	Fatty Acid, Monohydroxy	Species.stercoris.1	-0.00635726	0.00852528	0.456048	922	0.892123
metab_100000774	phenyllactate (PLA)		Amino Acid	Phenylalanine Metabolism	genus.Romboutsia	-0.00428453	0.00574515	0.456007	922	0.892123
metab_100000963	homocitrulline		Amino Acid	Urea cycle; Arginine and Proline Metabolism	Species.clarus	0.0103318	0.0138541	0.456013	922	0.892123
metab_100001040	1-linoleoylglycerol (18:2)		Lipid	Monoacylglycerol	genus.Coprobacter	0.0118835	0.0159362	0.456051	922	0.892123
metab_100001162	propionylcarnitine (C3)		Lipid	Fatty Acid Metabolism (also BCAA Metabolism)	Species.massiliensis.5	-0.0144179	0.0193332	0.456009	922	0.892123
metab_100001269	campesterol		Lipid	Sterol	genus.Phocea	-0.0228107	0.0305935	0.456103	922	0.892123
metab_100001337	linolenate [alpha or gamma; (18:3n3 or 6)]		Lipid	Long Chain Polyunsaturated Fatty Acid (n3 and n6)	genus.Atopobium	-0.0314272	0.0421515	0.45612	922	0.892123
metab_100001393	isovalerylcarnitine (C5)		Amino Acid	Leucine, Isoleucine and Valine Metabolism	Species.massiliensis.4	0.0100153	0.0134302	0.456027	922	0.892123
metab_100001461	1-stearoyl-GPE (18:0)		Lipid	Lysophospholipid	genus.Escherichia.Shigella	0.0037207	0.00499024	0.456109	922	0.892123
metab_100001551	1-arachidonoyl-GPC (20:4n6)*		Lipid	Lysophospholipid	genus.Sanguibacteroides	-0.0261098	0.0350124	0.456027	922	0.892123
metab_100001615	octadecanedioate (C18-DC)		Lipid	Fatty Acid, Dicarboxylate	Species.stercoris	-0.0060414	0.00810294	0.456118	922	0.892123
metab_100001730	3,4-dihydroxybutyrate		Lipid	Fatty Acid, Dihydroxy	genus.Incertae.Sedis	0.00784786	0.0105256	0.456108	922	0.892123
metab_100001731	indoleacetylglutamine		Amino Acid	Tryptophan Metabolism	class.Alphaproteobacteria	-0.0108742	0.0145806	0.455987	922	0.892123
metab_100001743	tryptophan betaine		Amino Acid	Tryptophan Metabolism	genus.HT002	0.0715681	0.0959884	0.456111	922	0.892123
metab_100001755	4-vinylphenol sulfate		Xenobiotics	Benzoate Metabolism	family.Desulfovibrionaceae	-0.0128743	0.017266	0.456081	922	0.892123
metab_100001868	4-allylphenol sulfate		Xenobiotics	Food Component/Plant	genus.Cloacibacillus	-0.0294353	0.0394694	0.456	922	0.892123
metab_100001876	sphinganine-1-phosphate		Lipid	Sphingolipid Synthesis	order.Rhodospirillales	0.00431169	0.00578266	0.456092	922	0.892123
metab_100001882	glycosyl-N-stearoyl-sphingosine (d18:1/18:0)		Lipid	Hexosylceramides (HCER)	genus.Enterococcus	0.00694525	0.00931514	0.456114	922	0.892123
metab_100001882	glycosyl-N-stearoyl-sphingosine (d18:1/18:0)		Lipid	Hexosylceramides (HCER)	genus.Mogibacterium	-0.00868253	0.0116418	0.45598	922	0.892123
metab_100001951	bilirubin (E,Z or Z,E)*		Cofactors and Vitamins	Hemoglobin and Porphyrin Metabolism	family.Victivallaceae	0.0191264	0.0256453	0.455983	922	0.892123
metab_100001992	androstenediol (3beta,17beta) disulfate (1)		Lipid	Androgenic Steroids	family.Pseudomonadaceae	0.027691	0.0371373	0.456083	922	0.892123
metab_100001994	androstenediol (3beta,17beta) disulfate (2)		Lipid	Androgenic Steroids	genus.Shuttleworthia	0.00838878	0.0112483	0.455998	922	0.892123
metab_100002102	N-acetyl-beta-alanine		Nucleotide	Pyrimidine Metabolism, Uracil containing	genus.Holdemania	0.00586623	0.007866	0.456003	922	0.892123
metab_100002113	cysteine sulfinic acid		Amino Acid	Methionine, Cysteine, SAM and Taurine Metabolism	Species.finegoldii.1	-0.00690827	0.00926481	0.456078	922	0.892123
metab_100002154	ergothioneine		Xenobiotics	Food Component/Plant	genus..Eubacterium..nodatum.group	-0.024925	0.0334303	0.456117	922	0.892123
metab_100002784	2-oxoarginine*		Amino Acid	Urea cycle; Arginine and Proline Metabolism	genus.Erysipelatoclostridium	-0.00774308	0.0103836	0.456043	922	0.892123
metab_100003240	N-stearoyltaurine		Lipid	Endocannabinoid	Species.eggerthii	-0.00516704	0.00692905	0.456042	922	0.892123
metab_100004182	3b-hydroxy-5-cholenoic acid		Lipid	Secondary Bile Acid Metabolism	Species.equolifaciens	-0.0100467	0.0134717	0.456009	922	0.892123
metab_100005402	11-ketoetiocholanolone glucuronide		Lipid	Androgenic Steroids	Species.hydrogenotrophica	-0.0159019	0.0213224	0.455996	922	0.892123
metab_100005996	octadecenedioylcarnitine (C18:1-DC)*		Lipid	Fatty Acid Metabolism (Acyl Carnitine, Dicarboxylate)	Species.massiliensis.6	-0.0256319	0.0343728	0.456043	922	0.892123
metab_100006051	myristoleoylcarnitine (C14:1)*		Lipid	Fatty Acid Metabolism (Acyl Carnitine, Monounsaturated)	Species.parainfluenzae	0.0160303	0.0214953	0.45601	922	0.892123
metab_100006092	tyramine O-sulfate		Amino Acid	Tyrosine Metabolism	genus.Enterobacter	0.0363141	0.0487041	0.456102	922	0.892123
metab_100006293	sphingomyelin (d18:1/20:2, d18:2/20:1, d16:1/22:2)*		Lipid	Sphingomyelins	Species.fermentans	-0.0106285	0.0142548	0.4561	922	0.892123
metab_100006620	nonanoylcarnitine (C9)		Lipid	Fatty Acid Metabolism (Acyl Carnitine, Medium Chain)	genus.Lachnoclostridium	-0.00810758	0.0108714	0.456003	922	0.892123
metab_100008920	sphingomyelin (d18:1/17:0, d17:1/18:0, d19:1/16:0)		Lipid	Sphingomyelins	genus..Ruminococcus..gauvreauii.group	0.00450628	0.00604394	0.456114	922	0.892123
metab_100008928	2-hydroxybutyrate/2-hydroxyisobutyrate		Amino Acid	Glutathione Metabolism	genus.Epulopiscium	-0.0142	0.0190443	0.456088	922	0.892123
metab_100008956	sphingomyelin (d18:2/23:0, d18:1/23:1, d17:1/24:1)*		Lipid	Sphingomyelins	family.Akkermansiaceae	0.00507441	0.00680527	0.456071	922	0.892123
metab_100008990	1-palmitoyl-2-arachidonoyl-GPE (16:0/20:4)*		Lipid	Phosphatidylethanolamine (PE)	Species.anginosus	0.026446	0.0354634	0.456029	922	0.892123
metab_100009005	1-(1-enyl-palmitoyl)-2-oleoyl-GPE (P-16:0/18:1)*		Lipid	Plasmalogen	Species.longum	-0.00407818	0.00546941	0.456085	922	0.892123
metab_100009394	hexadecadienoate (16:2n6)		Lipid	Long Chain Polyunsaturated Fatty Acid (n3 and n6)	family.Synergistaceae	-0.0209674	0.0281145	0.455993	922	0.892123
metab_100015638	2-hydroxynervonate*		Lipid	Fatty Acid, Monohydroxy	family.Desulfovibrionaceae	0.00670895	0.00899636	0.456022	922	0.892123
metab_100015744	ceramide (d18:2/24:1, d18:1/24:2)*		Lipid	Ceramides	Species.massiliensis.6	-0.0224924	0.0301589	0.455989	922	0.892123
metab_100015837	arachidonoylcarnitine (C20:4)		Lipid	Fatty Acid Metabolism (Acyl Carnitine, Polyunsaturated)	Species.intestinihominis	-0.0102093	0.0136906	0.456037	922	0.892123
metab_100020276	sphingomyelin (d17:1/14:0, d16:1/15:0)*		Lipid	Sphingomyelins	family.Rikenellaceae	-0.00766413	0.0102768	0.456002	922	0.892123
metab_100020361	3-amino-2-piperidone		Amino Acid	Urea cycle; Arginine and Proline Metabolism	Species.pectinilyticus	-0.00688419	0.00923122	0.456015	922	0.892123
metab_100020409	ascorbic acid 3-sulfate*		Cofactors and Vitamins	Ascorbate and Aldarate Metabolism	family.Hungateiclostridiaceae	-0.0221819	0.0297497	0.456096	922	0.892123
metab_100021103	pregnenetriol sulfate*		Lipid	Pregnenolone Steroids	genus.Senegalimassilia	0.0072374	0.00970643	0.456088	922	0.892123
metab_100021162	palmitoyl-sphingosine-phosphoethanolamine (d18:1/16:0)		Lipid	Ceramide PEs	Species.togonis	0.00767159	0.0102882	0.456066	922	0.892123
metab_100021666	branched-chain, straight-chain, or cyclopropyl 10:1 fatty acid (1)*		Partially Characterized Molecules	Partially Characterized Molecules	genus.Slackia	-0.0109887	0.014734	0.455982	922	0.892123
metab_100021711	decadienedioic acid (C10:2-DC)**		Lipid	Fatty Acid, Dicarboxylate	Species.parasanguinis	-0.030748	0.0412331	0.456039	922	0.892123
metab_100021728	cis-3,4-methyleneheptanoylcarnitine		Lipid	Fatty Acid Metabolism (Acyl Carnitine, Medium Chain)	genus.Sanguibacteroides	0.0317194	0.0425371	0.456053	922	0.892123
metab_1002	allantoin		Nucleotide	Purine Metabolism, (Hypo)Xanthine/Inosine containing	Species.pectinoschiza	-0.00309443	0.00414968	0.456043	922	0.892123
metab_1024	pantothenate		Cofactors and Vitamins	Pantothenate and CoA Metabolism	Species.succinatiphilus	-0.0196624	0.0263692	0.456071	922	0.892123
metab_1094	thyroxine		Amino Acid	Tyrosine Metabolism	genus.Lactococcus	-0.00632053	0.00847648	0.456073	922	0.892123
metab_1231	dihomo-linoleate (20:2n6)		Lipid	Long Chain Polyunsaturated Fatty Acid (n3 and n6)	Species.sedimentorum	-0.0110988	0.0148833	0.45603	922	0.892123
metab_158	5,6-dihydrothymine		Nucleotide	Pyrimidine Metabolism, Thymine containing	Species.vadensis	-0.0201385	0.0270096	0.456102	922	0.892123
metab_213	N6-methyladenosine		Nucleotide	Purine Metabolism, Adenine containing	family.Puniceicoccaceae	0.0235093	0.031527	0.456054	922	0.892123
metab_241	phenylpyruvate		Amino Acid	Phenylalanine Metabolism	family.Lachnospiraceae	-0.0148068	0.0198547	0.456012	922	0.892123
metab_356	cortisol		Lipid	Corticosteroids	order.Bacillales	-0.0188873	0.0253291	0.456061	922	0.892123
metab_363	myo-inositol		Lipid	Inositol Metabolism	Species.jalaludinii	0.00856634	0.0114889	0.456096	922	0.892123
metab_391	citrulline		Amino Acid	Urea cycle; Arginine and Proline Metabolism	genus.Streptococcus	0.00331228	0.00444121	0.455982	922	0.892123
metab_445	orotate		Nucleotide	Pyrimidine Metabolism, Orotate containing	genus.Tuzzerella	0.00840003	0.0112664	0.456116	922	0.892123
metab_498	retinol (Vitamin A)		Cofactors and Vitamins	Vitamin A Metabolism	order.Erysipelotrichales	0.00768965	0.0103107	0.455988	922	0.892123
metab_498	retinol (Vitamin A)		Cofactors and Vitamins	Vitamin A Metabolism	family.Veillonellaceae	-0.00410747	0.00550841	0.456062	922	0.892123
metab_537	trans-urocanate		Amino Acid	Histidine Metabolism	Species.porcorum	-0.0221796	0.0297438	0.456054	922	0.892123
metab_999912111	X - 12111		NA	NA	Species.sedimentorum	-0.0211093	0.0283106	0.456088	922	0.892123
metab_999912193	X - 12193		NA	NA	Species.massiliensis.8	-0.0134478	0.0180365	0.456113	922	0.892123
metab_999912407	X - 12407		NA	NA	genus.Lacticaseibacillus	-0.029917	0.0401171	0.456021	922	0.892123
metab_999912844	X - 12844		NA	NA	family.Akkermansiaceae	-0.00597904	0.00801872	0.456084	922	0.892123
metab_999912844	X - 12844		NA	NA	Species.massiliensis.3	0.00845	0.011332	0.456061	922	0.892123
metab_999915728	X - 15728		NA	NA	family..Clostridium..methylpentosum.group	-0.0232645	0.0312005	0.456078	922	0.892123
metab_999918888	X - 18888		NA	NA	Species.indistinctus	0.010986	0.0147327	0.456052	922	0.892123
metab_999921258	X - 21258		NA	NA	order.Bifidobacteriales	-0.0137424	0.0184279	0.456023	922	0.892123
metab_999921364	X - 21364		NA	NA	Species.longicatena	0.00610462	0.00818688	0.456071	922	0.892123
metab_999921607	X - 21607		NA	NA	Species.massiliensis.1	0.0051543	0.00691176	0.456029	922	0.892123
metab_999921736	X - 21736		NA	NA	Species.edouardi	0.00725626	0.00972993	0.456005	922	0.892123
metab_999921821	X - 21821		NA	NA	class.Saccharimonadia	0.0169721	0.0227637	0.45612	922	0.892123
metab_999923655	X - 23655		NA	NA	genus.Epulopiscium	-0.0231995	0.0311153	0.456107	922	0.892123
metab_100004088	retinal		Cofactors and Vitamins	Vitamin A Metabolism	genus.Mitsuokella	-0.00805707	0.0108069	0.456137	922	0.892151
metab_100002113	cysteine sulfinic acid		Amino Acid	Methionine, Cysteine, SAM and Taurine Metabolism	genus.Alistipes	0.00568488	0.00762525	0.456146	922	0.892161
metab_100003001	1-(1-enyl-stearoyl)-GPE (P-18:0)*		Lipid	Lysoplasmalogen	order.DTU014	-0.0157261	0.021094	0.45615	922	0.892161
metab_1083	N-acetylmethionine		Amino Acid	Methionine, Cysteine, SAM and Taurine Metabolism	genus.Methanobrevibacter	0.00930628	0.0124828	0.456149	922	0.892161
metab_999916580	X - 16580		NA	NA	genus.Sanguibacteroides	-0.0275636	0.0369716	0.456146	922	0.892161
metab_100000258	glycerol 3-phosphate		Lipid	Glycerolipid Metabolism	Species.fermentans	-0.00842592	0.011302	0.456153	922	0.892163
metab_100000774	phenyllactate (PLA)		Amino Acid	Phenylalanine Metabolism	Species.minuta	0.0217012	0.0291089	0.456155	922	0.892165
metab_363	myo-inositol		Lipid	Inositol Metabolism	genus.Citrobacter	-0.0143279	0.0192188	0.456158	922	0.892165
metab_501	salicylate		Xenobiotics	Drug - Topical Agents	genus.Agathobacter	-0.0250553	0.0336083	0.456161	922	0.892169
metab_100020343	tetradecadienoate (14:2)*		Lipid	Long Chain Polyunsaturated Fatty Acid (n3 and n6)	Species.salyersiae	0.012937	0.0173535	0.456166	922	0.892171
metab_100020496	sulfate of piperine metabolite C16H19NO3 (2)*		Xenobiotics	Food Component/Plant	genus.GCA.900066755	0.0419028	0.0562074	0.456165	922	0.892171
metab_100001567	1-palmitoyl-GPE (16:0)		Lipid	Lysophospholipid	Species.salivarius	0.0130126	0.017455	0.456169	922	0.892172
metab_100015637	2-hydroxybehenate		Lipid	Fatty Acid, Monohydroxy	genus.Shuttleworthia	0.0041532	0.00557111	0.456173	922	0.892177
metab_999924306	X - 24306		NA	NA	genus.Agathobacter	-0.00720971	0.00967121	0.456177	922	0.892182
metab_100015751	glycosyl ceramide (d18:1/23:1, d17:1/24:1)*		Lipid	Hexosylceramides (HCER)	class.Bacteroidia	0.0124734	0.0167321	0.45618	922	0.892183
metab_565	tryptophan		Amino Acid	Tryptophan Metabolism	order.Veillonellales.Selenomonadales	-0.00343183	0.00460356	0.456182	922	0.892183
metab_100015971	cortolone glucuronide (1)		Lipid	Corticosteroids	family.Prevotellaceae	-0.00389762	0.00522841	0.456185	922	0.892185
metab_100002945	(14 or 15)-methylpalmitate (a17:0 or i17:0)		Lipid	Fatty Acid, Branched	genus.Actinomyces	-0.021906	0.0293856	0.456187	922	0.892185
metab_100006642	glycodeoxycholate 3-sulfate		Lipid	Secondary Bile Acid Metabolism	genus.Acetanaerobacterium	0.0471241	0.063215	0.456192	922	0.892191
metab_100001254	N-acetyltryptophan		Amino Acid	Tryptophan Metabolism	genus.Atopobium	0.0140765	0.0188839	0.456215	922	0.892191
metab_100001551	1-arachidonoyl-GPC (20:4n6)*		Lipid	Lysophospholipid	phylum.Verrucomicrobiota	0.00667408	0.00895345	0.456215	922	0.892191
metab_100001755	4-vinylphenol sulfate		Xenobiotics	Benzoate Metabolism	class.Gammaproteobacteria	0.0117932	0.0158209	0.456215	922	0.892191
metab_100001806	o-cresol sulfate		Xenobiotics	Benzoate Metabolism	Species.muciniphila	-0.01208	0.0162055	0.456213	922	0.892191
metab_100001990	taurocholenate sulfate*		Lipid	Secondary Bile Acid Metabolism	genus.Victivallis	0.0265747	0.0356504	0.456211	922	0.892191
metab_100005996	octadecenedioylcarnitine (C18:1-DC)*		Lipid	Fatty Acid Metabolism (Acyl Carnitine, Dicarboxylate)	family.Marinifilaceae	0.00740895	0.00993912	0.456207	922	0.892191
metab_100006369	N-carbamoylalanine		Amino Acid	Alanine and Aspartate Metabolism	family.Acholeplasmataceae	-0.0116572	0.0156381	0.456205	922	0.892191
metab_100009130	1-oleoyl-2-docosahexaenoyl-GPC (18:1/22:6)*		Lipid	Phosphatidylcholine (PC)	family.Enterococcaceae	-0.00762268	0.0102256	0.456196	922	0.892191
metab_100009219	1-oleoyl-2-arachidonoyl-GPE (18:1/20:4)*		Lipid	Phosphatidylethanolamine (PE)	Species.obesi	-0.0074426	0.00998424	0.456206	922	0.892191
metab_100020487	N-acetyl-isoputreanine		Amino Acid	Polyamine Metabolism	genus.Coprobacillus	0.0123428	0.0165579	0.456207	922	0.892191
metab_1648	taurocholate		Lipid	Primary Bile Acid Metabolism	Species.isoflavoniconvertens	-0.020142	0.0270202	0.456202	922	0.892191
metab_892	nonadecanoate (19:0)		Lipid	Long Chain Saturated Fatty Acid	genus.Frisingicoccus	0.00719486	0.00965209	0.456215	922	0.892191
metab_100015833	arachidoylcarnitine (C20)*		Lipid	Fatty Acid Metabolism (Acyl Carnitine, Long Chain Saturated)	family.Carnobacteriaceae	0.0154815	0.0207693	0.456225	922	0.892203
metab_999921442	X - 21442		NA	NA	genus.Incertae.Sedis	0.0254343	0.0341216	0.456225	922	0.892203
metab_100000463	indolelactate		Amino Acid	Tryptophan Metabolism	Species.obeum	0.00611527	0.00820424	0.45624	922	0.892205
metab_100000961	homoarginine		Amino Acid	Urea cycle; Arginine and Proline Metabolism	Species.muciniphila	0.00604647	0.00811198	0.456242	922	0.892205
metab_100002784	2-oxoarginine*		Amino Acid	Urea cycle; Arginine and Proline Metabolism	Species.bifidum	-0.0103577	0.0138958	0.456235	922	0.892205
metab_100009271	(S)-3-hydroxybutyrylcarnitine		Lipid	Fatty Acid Metabolism (Acyl Carnitine, Hydroxy)	genus.Anaerostipes	0.00935127	0.0125455	0.456235	922	0.892205
metab_100020502	sulfate of piperine metabolite C18H21NO3 (1)*		Xenobiotics	Food Component/Plant	genus.Mitsuokella	-0.0193419	0.025949	0.456239	922	0.892205
metab_827	cytidine		Nucleotide	Pyrimidine Metabolism, Cytidine containing	genus.Blautia	-0.0173084	0.0232203	0.456228	922	0.892205
metab_999916938	X - 16938		NA	NA	genus.Holdemania	-0.0138385	0.0185655	0.456234	922	0.892205
metab_999924811	X - 24811		NA	NA	genus.Lachnoclostridium	-0.0116054	0.0155698	0.456238	922	0.892205
metab_100000263	imidazole lactate		Amino Acid	Histidine Metabolism	Species.luti	-0.0111152	0.0149126	0.456251	922	0.892206
metab_100001577	N-acetylcitrulline		Amino Acid	Urea cycle; Arginine and Proline Metabolism	family.vadinBE97	-0.0380306	0.0510234	0.456253	922	0.892206
metab_100002761	androsterone glucuronide		Lipid	Androgenic Steroids	genus.Haemophilus	-0.0129751	0.0174078	0.456249	922	0.892206
metab_100004541	acisoga		Amino Acid	Polyamine Metabolism	genus..Eubacterium..ruminantium.group	-0.00475744	0.00638272	0.456249	922	0.892206
metab_999917438	X - 17438		NA	NA	Species.intestini	0.0168483	0.0226042	0.456249	922	0.892206
metab_999921442	X - 21442		NA	NA	family.Enterobacteriaceae	-0.0117528	0.015768	0.456253	922	0.892206
metab_100002514	hydantoin-5-propionate		Amino Acid	Histidine Metabolism	Species.shahii	0.00848147	0.0113792	0.456259	922	0.892212
metab_100001423	4-hydroxyhippurate		Xenobiotics	Benzoate Metabolism	Species.crossotus	-0.00882823	0.0118446	0.456265	922	0.892213
metab_100001925	cyclo(leu-pro)		Peptide	Dipeptide	family..Eubacterium..coprostanoligenes.group	-0.0129301	0.0173484	0.456276	922	0.892213
metab_100002227	4-cholesten-3-one		Lipid	Sterol	order.Eubacteriales	0.0102066	0.0136941	0.456269	922	0.892213
metab_100002613	pantoate		Cofactors and Vitamins	Pantothenate and CoA Metabolism	genus.Eisenbergiella	-0.00819255	0.0109918	0.456267	922	0.892213
metab_100009028	N-palmitoyl-sphinganine (d18:0/16:0)		Lipid	Dihydroceramides	genus.Terrisporobacter	-0.00467923	0.00627812	0.456273	922	0.892213
metab_100015623	lactosyl-N-behenoyl-sphingosine (d18:1/22:0)*		Lipid	Lactosylceramides (LCER)	Species.ndongoniae	-0.0129762	0.0174101	0.456272	922	0.892213
metab_100020259	glutamine conjugate of C7H12O2*		Partially Characterized Molecules	Partially Characterized Molecules	genus.UBA1819	0.0113463	0.0152232	0.456271	922	0.892213
metab_999911852	X - 11852		NA	NA	Species.mutans	-0.0365873	0.0490882	0.456264	922	0.892213
metab_999912847	X - 12847		NA	NA	genus.Coriobacteriaceae.UCG.002	0.0419001	0.0562177	0.456277	922	0.892213
metab_100000263	imidazole lactate		Amino Acid	Histidine Metabolism	Species.intestinalis	0.00459605	0.00616706	0.456312	922	0.892219
metab_100001033	beta-sitosterol		Lipid	Sterol	genus..Eubacterium..ventriosum.group	-0.00769926	0.010331	0.456312	922	0.892219
metab_100001426	3-(3-amino-3-carboxypropyl)uridine*		Nucleotide	Pyrimidine Metabolism, Uracil containing	Species.isoflavoniconvertens	0.00570908	0.00766028	0.456297	922	0.892219
metab_100001571	1-arachidonoyl-GPE (20:4n6)*		Lipid	Lysophospholipid	Species.champanellensis	-0.00664417	0.00891482	0.456291	922	0.892219
metab_100001731	indoleacetylglutamine		Amino Acid	Tryptophan Metabolism	Species.anaerobia	0.0192582	0.0258407	0.456307	922	0.892219
metab_100002356	(16 or 17)-methylstearate (a19:0 or i19:0)		Lipid	Fatty Acid, Branched	genus..Eubacterium..nodatum.group	-0.0148389	0.0199106	0.456302	922	0.892219
metab_100009394	hexadecadienoate (16:2n6)		Lipid	Long Chain Polyunsaturated Fatty Acid (n3 and n6)	family.Bifidobacteriaceae	-0.00635582	0.00852814	0.456302	922	0.892219
metab_100015789	sphingomyelin (d18:2/24:2)*		Lipid	Sphingomyelins	genus.Klebsiella	-0.00802093	0.0107622	0.456294	922	0.892219
metab_100015836	ximenoylcarnitine (C26:1)*		Lipid	Fatty Acid Metabolism (Acyl Carnitine, Monounsaturated)	Species.intestinalis.1	-0.00705635	0.00946799	0.456297	922	0.892219
metab_100020421	1-carboxyethyltyrosine	N-lactoyl tyrosine	Amino Acid	Tyrosine Metabolism	family.Pseudomonadaceae	0.0158961	0.0213286	0.456291	922	0.892219
metab_100020837	2,6-dihydroxybenzoic acid		Xenobiotics	Drug - Topical Agents	genus.Enterococcus	-0.0135641	0.0181996	0.45629	922	0.892219
metab_100021467	pentose acid*		Partially Characterized Molecules	Partially Characterized Molecules	Species.plebeius	-0.00995601	0.0133589	0.456306	922	0.892219
metab_827	cytidine		Nucleotide	Pyrimidine Metabolism, Cytidine containing	family.Eggerthellaceae	-0.0070325	0.00943599	0.456297	922	0.892219
metab_999913684	X - 13684		NA	NA	genus.Ligilactobacillus	-0.0102985	0.013818	0.456291	922	0.892219
metab_999913684	X - 13684		NA	NA	Species.luti	-0.0147063	0.0197322	0.456291	922	0.892219
metab_999921353	X - 21353		NA	NA	genus..Eubacterium..fissicatena.group	-0.0137708	0.0184779	0.456312	922	0.892219
metab_999924475	X - 24475		NA	NA	Species.johnsonii	-0.0246104	0.0330221	0.456305	922	0.892219
metab_100001876	sphinganine-1-phosphate		Lipid	Sphingolipid Synthesis	class.Desulfovibrionia	-0.00425301	0.00570683	0.456319	922	0.892222
metab_100008994	1-stearoyl-2-linoleoyl-GPI (18:0/18:2)		Lipid	Phosphatidylinositol (PI)	Species.invisus	-0.00515336	0.00691498	0.45632	922	0.892222
metab_999912849	X - 12849		NA	NA	Species.nordii	0.0562689	0.0755035	0.456318	922	0.892222
metab_100001635	ectoine		Xenobiotics	Chemical	Species.atypica	-0.0274606	0.036848	0.456323	922	0.892223
metab_872	thymidine		Nucleotide	Pyrimidine Metabolism, Thymine containing	family..Clostridium..methylpentosum.group	-0.00506393	0.00679505	0.456324	922	0.892223
metab_1053	3-ureidopropionate		Nucleotide	Pyrimidine Metabolism, Uracil containing	genus.CAG.873	0.00692203	0.00928845	0.45633	922	0.892228
metab_872	thymidine		Nucleotide	Pyrimidine Metabolism, Thymine containing	genus.Bacteroides	0.00518334	0.00695537	0.456331	922	0.892228
metab_100003641	valylglycine		Peptide	Dipeptide	Species.bromii	0.00346092	0.00464423	0.456343	922	0.89223
metab_100008980	1-stearoyl-2-linoleoyl-GPC (18:0/18:2)*		Lipid	Phosphatidylcholine (PC)	genus.Fournierella	-0.00448881	0.00602345	0.456334	922	0.89223
metab_100010895	2'-O-methylcytidine		Nucleotide	Pyrimidine Metabolism, Cytidine containing	Species.bacterium.2	0.0058177	0.00780677	0.45634	922	0.89223
metab_100020504	sulfate of piperine metabolite C18H21NO3 (3)*		Xenobiotics	Food Component/Plant	Species.animalis	-0.0216666	0.0290742	0.456338	922	0.89223
metab_100021538	dibutyl sulfosuccinate		Xenobiotics	Chemical	order.Actinomycetales	0.0134511	0.01805	0.456339	922	0.89223
metab_275	creatinine		Amino Acid	Creatine Metabolism	genus.Olsenella	0.00647574	0.00868985	0.456343	922	0.89223
metab_100005850	3-methylglutarylcarnitine (2)		Amino Acid	Leucine, Isoleucine and Valine Metabolism	Species.hadrus	0.012324	0.0165382	0.456357	922	0.892238
metab_100021990	3-hydroxyoctanoylcarnitine (1)		Lipid	Fatty Acid Metabolism (Acyl Carnitine, Hydroxy)	family.Pseudomonadaceae	-0.0181689	0.0243814	0.456352	922	0.892238
metab_1342	3-methoxytyrosine		Amino Acid	Tyrosine Metabolism	genus.Eggerthella	-0.00749561	0.0100587	0.456355	922	0.892238
metab_252	succinate		Energy	TCA Cycle	Species.parasanguinis	-0.0125292	0.0168132	0.45635	922	0.892238
metab_424	palmitate (16:0)		Lipid	Long Chain Saturated Fatty Acid	genus.Lachnospiraceae.NK4A136.group	0.00687361	0.00922402	0.456356	922	0.892238
metab_100001167	pro-hydroxy-pro		Amino Acid	Urea cycle; Arginine and Proline Metabolism	Species.filiformis	-0.0161365	0.0216547	0.456364	922	0.892238
metab_100001416	orotidine		Nucleotide	Pyrimidine Metabolism, Orotate containing	genus.Acidaminococcus	-0.0102779	0.0137927	0.456366	922	0.892238
metab_100006367	3-hydroxyhexanoate		Lipid	Fatty Acid, Monohydroxy	genus.Shuttleworthia	0.00637523	0.00855538	0.456365	922	0.892238
metab_100021100	tetradecadienedioate (C14:2-DC)*		Lipid	Fatty Acid, Dicarboxylate	class.Methanobacteria	-0.0199964	0.0268342	0.456359	922	0.892238
metab_999912101	X - 12101		NA	NA	Species.glucerasea	-0.0165759	0.0222444	0.456367	922	0.892238
metab_999924328	X - 24328		NA	NA	genus.Parasutterella	-0.007459	0.0100099	0.456372	922	0.892245
metab_100002990	oleoyl-linoleoyl-glycerol (18:1/18:2) [2]		Lipid	Diacylglycerol	Species.salyersiae	0.0131136	0.0175987	0.45638	922	0.892249
metab_100022007	bilirubin degradation product, C17H18N2O4 (3)**		Partially Characterized Molecules	Partially Characterized Molecules	genus.Lachnospiraceae.NK4A136.group	0.00752417	0.0100975	0.456377	922	0.892249
metab_999925790	X - 25790		NA	NA	genus.Lachnoclostridium	-0.00875584	0.0117505	0.45638	922	0.892249
metab_100001397	1,3,7-trimethylurate		Xenobiotics	Xanthine Metabolism	Species.timonensis	0.0484072	0.0649637	0.456383	922	0.892251
metab_565	tryptophan		Amino Acid	Tryptophan Metabolism	order.Saccharimonadales	0.00771063	0.010348	0.456387	922	0.892255
metab_100001181	docosapentaenoate (n3 DPA; 22:5n3)		Lipid	Long Chain Polyunsaturated Fatty Acid (n3 and n6)	genus.Lachnospiraceae.UCG.004	-0.00761357	0.010218	0.456399	922	0.892259
metab_100001569	1-oleoyl-GPE (18:1)		Lipid	Lysophospholipid	genus.Shuttleworthia	-0.00750373	0.0100707	0.456405	922	0.892259
metab_100001654	1-arachidonoyl-GPI (20:4)*		Lipid	Lysophospholipid	Species.massiliensis.7	0.0148531	0.0199338	0.456396	922	0.892259
metab_100015735	ceramide (d18:1/14:0, d16:1/16:0)*		Lipid	Ceramides	genus.Monoglobus	0.00761888	0.0102252	0.456403	922	0.892259
metab_100020371	N,N-dimethylalanine		Amino Acid	Alanine and Aspartate Metabolism	class.Lentisphaeria	-0.0280388	0.0376305	0.456403	922	0.892259
metab_100020825	3-hydroxyhexanoylcarnitine (1)		Lipid	Fatty Acid Metabolism (Acyl Carnitine, Hydroxy)	genus..Clostridium..innocuum.group	0.0102099	0.0137023	0.456395	922	0.892259
metab_273	cortisone		Lipid	Corticosteroids	family.Flavobacteriaceae	0.00927737	0.0124511	0.456405	922	0.892259
metab_999912100	X - 12100		NA	NA	order.Lactobacillales	0.0045679	0.00613051	0.456403	922	0.892259
metab_100001040	1-linoleoylglycerol (18:2)		Lipid	Monoacylglycerol	genus.Lactonifactor	-0.0286342	0.0384304	0.456412	922	0.892268
metab_100001287	epiandrosterone sulfate		Lipid	Androgenic Steroids	genus.Anaerosporobacter	0.0292914	0.0393129	0.456418	922	0.892268
metab_100001296	stachydrine		Xenobiotics	Food Component/Plant	genus.Bacteroides	-0.0269965	0.0362328	0.456417	922	0.892268
metab_100001872	1-stearoyl-2-arachidonoyl-GPS (18:0/20:4)		Lipid	Phosphatidylserine (PS)	Species.evryensis	0.0312631	0.0419592	0.456419	922	0.892268
metab_98	kynurenate		Amino Acid	Tryptophan Metabolism	Species.massiliensis.5	-0.0115411	0.0154897	0.456419	922	0.892268
metab_100001872	1-stearoyl-2-arachidonoyl-GPS (18:0/20:4)		Lipid	Phosphatidylserine (PS)	order.Christensenellales	-0.011042	0.01482	0.456424	922	0.892274
metab_100000282	N-acetylglutamate		Amino Acid	Glutamate Metabolism	family.Hungateiclostridiaceae	0.0146971	0.019726	0.456432	922	0.892283
metab_999912407	X - 12407		NA	NA	Species.hathewayi	-0.0210757	0.0282872	0.456432	922	0.892283
metab_100004054	margaroylcarnitine (C17)*		Lipid	Fatty Acid Metabolism (Acyl Carnitine, Long Chain Saturated)	genus.Butyricicoccus	-0.00640736	0.00859997	0.456442	922	0.892287
metab_100008930	oleate/vaccenate (18:1)		Lipid	Long Chain Monounsaturated Fatty Acid	order.Saccharimonadales	0.0128206	0.0172078	0.45644	922	0.892287
metab_1137	oleoyl ethanolamide		Lipid	Endocannabinoid	Species.biformis	-0.00974367	0.0130779	0.45644	922	0.892287
metab_999925810	X - 25810		NA	NA	Species.ndongoniae	0.0155701	0.0208983	0.456442	922	0.892287
metab_100006105	4-methylguaiacol sulfate		Xenobiotics	Benzoate Metabolism	genus.Monoglobus	-0.017682	0.0237333	0.45645	922	0.892297
metab_100020578	4-allylcatechol sulfate		Xenobiotics	Benzoate Metabolism	Species.massiliensis.3	0.0172806	0.0231946	0.456453	922	0.892297
metab_241	phenylpyruvate		Amino Acid	Phenylalanine Metabolism	genus.DTU089	-0.00455322	0.00611147	0.456452	922	0.892297
metab_466	phytanate		Xenobiotics	Food Component/Plant	Species.anaerobia	0.0173118	0.0232366	0.456456	922	0.892298
metab_100005986	sphingomyelin (d18:1/24:1, d18:2/24:0)*		Lipid	Sphingomyelins	Species.champanellensis	-0.00725729	0.00974117	0.456461	922	0.892302
metab_999924344	X - 24344		NA	NA	Species.piger	0.032551	0.0436918	0.45646	922	0.892302
metab_100015624	N-behenoyl-sphingadienine (d18:2/22:0)*		Lipid	Ceramides	family.Coriobacteriaceae	0.00662982	0.00889902	0.456465	922	0.892302
metab_999913695	X - 13695		NA	NA	Species.crossotus	0.00838851	0.0112596	0.456465	922	0.892302
metab_100015790	sphingomyelin (d18:2/21:0, d16:2/23:0)*		Lipid	Sphingomyelins	Species.succinatutens	-0.00748977	0.0100534	0.456469	922	0.892305
metab_100000861	2,3-dihydroxypyridine		Xenobiotics	Food Component/Plant	genus..Eubacterium..eligens.group	-0.00700058	0.00939693	0.456477	922	0.892308
metab_100001086	N-(2-furoyl)glycine		Xenobiotics	Food Component/Plant	Species.plautii	-0.0152559	0.0204779	0.456473	922	0.892308
metab_432	nicotinamide		Cofactors and Vitamins	Nicotinate and Nicotinamide Metabolism	Species.wadsworthensis	-0.00508539	0.00682616	0.456478	922	0.892308
metab_999923780	X - 23780		NA	NA	genus.Odoribacter	-0.00923029	0.0123899	0.456477	922	0.892308
metab_100001415	N6-carbamoylthreonyladenosine		Nucleotide	Purine Metabolism, Adenine containing	Species.pectinilyticus	-0.00564934	0.0075832	0.456481	922	0.89231
metab_273	cortisone		Lipid	Corticosteroids	genus.Alloprevotella	-0.00483455	0.00648955	0.456484	922	0.892313
metab_100000616	1-stearoyl-2-arachidonoyl-GPI (18:0/20:4)		Lipid	Phosphatidylinositol (PI)	phylum.Cyanobacteria	-0.00755506	0.0101418	0.456502	922	0.892318
metab_100001279	hyocholate		Lipid	Secondary Bile Acid Metabolism	family.Sutterellaceae	-0.00902808	0.0121191	0.456502	922	0.892318
metab_100001391	stearoylcarnitine (C18)		Lipid	Fatty Acid Metabolism (Acyl Carnitine, Long Chain Saturated)	genus..Eubacterium..ruminantium.group	0.00434177	0.00582839	0.456508	922	0.892318
metab_100001950	bilirubin (E,E)*		Cofactors and Vitamins	Hemoglobin and Porphyrin Metabolism	Species.pamelaeae	0.0227769	0.0305744	0.45649	922	0.892318
metab_100005391	3-(3-hydroxyphenyl)propionate sulfate		Xenobiotics	Benzoate Metabolism	Species.uniformis	-0.0109959	0.0147604	0.456494	922	0.892318
metab_100010936	oleoyl-arachidonoyl-glycerol (18:1/20:4) [1]*		Lipid	Diacylglycerol	Species.hadrus	0.0113237	0.0152006	0.456498	922	0.892318
metab_100015618	palmitoyl-docosahexaenoyl-glycerol (16:0/22:6) [1]*		Lipid	Diacylglycerol	order.Actinomycetales	0.0274269	0.0368173	0.456501	922	0.892318
metab_100019975	hexadecenedioate (C16:1-DC)*		Lipid	Fatty Acid, Dicarboxylate	genus.Lachnospiraceae.UCG.003	0.0123996	0.016645	0.456502	922	0.892318
metab_999913728	X - 13728		NA	NA	genus.Allisonella	-0.0223365	0.0299835	0.456493	922	0.892318
metab_999921471	X - 21471		NA	NA	genus.Lachnospiraceae.UCG.001	0.00696883	0.00935492	0.456506	922	0.892318
metab_999924337	X - 24337		NA	NA	genus..Eubacterium..ventriosum.group	-0.00661137	0.00887508	0.456507	922	0.892318
metab_100000036	3-methyl-2-oxovalerate		Amino Acid	Leucine, Isoleucine and Valine Metabolism	Species.intestinalis	-0.00319486	0.00428883	0.456514	922	0.892322
metab_100004111	4-methylcatechol sulfate		Xenobiotics	Benzoate Metabolism	genus.Ligilactobacillus	-0.0156199	0.0209685	0.456514	922	0.892322
metab_100000406	ribitol		Carbohydrate	Pentose Metabolism	genus.Lachnospiraceae.UCG.009	0.011428	0.0153416	0.456527	922	0.892323
metab_100001456	7-methylguanine		Nucleotide	Purine Metabolism, Guanine containing	Species.intestinihominis	0.00897085	0.012043	0.456527	922	0.892323
metab_100001567	1-palmitoyl-GPE (16:0)		Lipid	Lysophospholipid	genus.UBA1819	-0.00547898	0.00735533	0.45653	922	0.892323
metab_100001593	glutarylcarnitine (C5-DC)		Amino Acid	Lysine Metabolism	genus.Paraprevotella	-0.00617358	0.00828778	0.456528	922	0.892323
metab_100001778	1-linoleoyl-GPI (18:2)*		Lipid	Lysophospholipid	family.Clostridiaceae	0.00530836	0.00712628	0.45653	922	0.892323
metab_100015637	2-hydroxybehenate		Lipid	Fatty Acid, Monohydroxy	genus.FD2005	0.00729954	0.00979946	0.456534	922	0.892323
metab_1526	1-palmitoyl-2-oleoyl-GPE (16:0/18:1)		Lipid	Phosphatidylethanolamine (PE)	family.Carnobacteriaceae	0.0255762	0.034335	0.456529	922	0.892323
metab_358	hypotaurine		Amino Acid	Methionine, Cysteine, SAM and Taurine Metabolism	family.Marinifilaceae	-0.00578579	0.00776725	0.456532	922	0.892323
metab_999916397	X - 16397		NA	NA	genus.Alloscardovia	-0.0272726	0.036612	0.456524	922	0.892323
metab_999925419	X - 25419		NA	NA	Species.angulatum	0.0379876	0.0509973	0.456532	922	0.892323
metab_100002126	16a-hydroxy DHEA 3-sulfate		Lipid	Androgenic Steroids	Species.ndongoniae	-0.0277118	0.0372031	0.456542	922	0.892323
metab_100015831	linolenoylcarnitine (C18:3)*		Lipid	Fatty Acid Metabolism (Acyl Carnitine, Polyunsaturated)	genus.Papillibacter	0.0194996	0.026178	0.456538	922	0.892323
metab_229	arachidonate (20:4n6)		Lipid	Long Chain Polyunsaturated Fatty Acid (n3 and n6)	genus.Parasutterella	-0.00801502	0.0107601	0.45654	922	0.892323
metab_823	pyruvate		Carbohydrate	Glycolysis, Gluconeogenesis, and Pyruvate Metabolism	Species.glucerasea	0.0119747	0.0160759	0.45654	922	0.892323
metab_999925420	X - 25420		NA	NA	genus.Enterobacter	-0.0274349	0.0368317	0.456545	922	0.892327
metab_100004322	2-aminophenol sulfate		Xenobiotics	Food Component/Plant	Species.equolifaciens	0.0209621	0.0281425	0.456555	922	0.892338
metab_100020371	N,N-dimethylalanine		Amino Acid	Alanine and Aspartate Metabolism	Species.formigenes	0.0317834	0.0426703	0.456553	922	0.892338
metab_100008980	1-stearoyl-2-linoleoyl-GPC (18:0/18:2)*		Lipid	Phosphatidylcholine (PC)	genus.Dorea	0.00483569	0.00649218	0.45656	922	0.89234
metab_1084	N-acetylvaline		Amino Acid	Leucine, Isoleucine and Valine Metabolism	genus..Eubacterium..fissicatena.group	0.006669	0.00895353	0.456562	922	0.89234
metab_1111	vanillylmandelate (VMA)		Amino Acid	Tyrosine Metabolism	family.Tannerellaceae	-0.0052822	0.00709164	0.45656	922	0.89234
metab_999922776	X - 22776		NA	NA	Species.faecis	-0.00548587	0.00736515	0.456565	922	0.892342
metab_1547	N-stearoyl-sphingosine (d18:1/18:0)*		Lipid	Ceramides	genus.Coriobacteriaceae.UCG.002	-0.0185813	0.024947	0.456571	922	0.89235
metab_273	cortisone		Lipid	Corticosteroids	genus.Finegoldia	-0.0165918	0.0222761	0.456573	922	0.892351
metab_100004634	3-methoxytyramine sulfate		Amino Acid	Tyrosine Metabolism	Species.massiliensis.2	0.00672022	0.00902275	0.456585	922	0.892369
metab_100001393	isovalerylcarnitine (C5)		Amino Acid	Leucine, Isoleucine and Valine Metabolism	Species.succinatutens	-0.00712553	0.00956702	0.456588	922	0.89237
metab_100001767	pyrraline		Xenobiotics	Food Component/Plant	order.Bacillales	-0.0321074	0.0431097	0.456599	922	0.89237
metab_100006005	5alpha-androstan-3alpha,17beta-diol monosulfate (2)		Lipid	Androgenic Steroids	family.Sutterellaceae	0.00996459	0.0133789	0.45659	922	0.89237
metab_100006191	p-cresol glucuronide*		Amino Acid	Tyrosine Metabolism	Species.secunda	-0.0474339	0.063688	0.456598	922	0.89237
metab_999924241	X - 24241		NA	NA	order.Lachnospirales	-0.0333031	0.0447147	0.456595	922	0.89237
metab_999924418	X - 24418		NA	NA	genus.Christensenella	0.0139758	0.0187646	0.456591	922	0.89237
metab_999924518	X - 24518		NA	NA	Species.prausnitzii	-0.00708166	0.0095083	0.456597	922	0.89237
metab_100004208	guaiacol sulfate		Xenobiotics	Benzoate Metabolism	Species.sedimentorum	-0.013262	0.0178068	0.456606	922	0.89238
metab_100003119	N-oleoyltaurine		Lipid	Endocannabinoid	family.Marinifilaceae	0.00685861	0.00920915	0.456613	922	0.892387
metab_100004542	2-aminoheptanoate		Lipid	Fatty Acid, Amino	phylum.Patescibacteria	0.0112886	0.0151574	0.456615	922	0.892387
metab_100008992	1-stearoyl-2-docosahexaenoyl-GPE (18:0/22:6)*		Lipid	Phosphatidylethanolamine (PE)	Species.finegoldii	0.0074923	0.0100601	0.456616	922	0.892387
metab_100015882	glycosyl ceramide (d18:1/20:0, d16:1/22:0)*		Lipid	Hexosylceramides (HCER)	Species.thetaiotaomicron	-0.00424778	0.00570364	0.456621	922	0.892387
metab_111	3-hydroxyisobutyrate		Amino Acid	Leucine, Isoleucine and Valine Metabolism	family.UCG.011	-0.0125358	0.0168323	0.45662	922	0.892387
metab_999921364	X - 21364		NA	NA	genus.Citrobacter	-0.0208377	0.0279795	0.45662	922	0.892387
metab_100000054	5-hydroxylysine		Amino Acid	Lysine Metabolism	family.Sutterellaceae	-0.00529259	0.00710742	0.456676	922	0.892391
metab_100000269	glycerophosphorylcholine (GPC)		Lipid	Phospholipid Metabolism	genus.Catenibacillus	-0.0102704	0.0137921	0.456677	922	0.892391
metab_100000453	paraxanthine		Xenobiotics	Xanthine Metabolism	Species.longum	0.00925508	0.0124274	0.456631	922	0.892391
metab_100000463	indolelactate		Amino Acid	Tryptophan Metabolism	Species.faecium	0.00564669	0.00758352	0.45671	922	0.892391
metab_100000711	4-acetylphenol sulfate		Xenobiotics	Benzoate Metabolism	Species.invisus	0.00694475	0.00932636	0.456688	922	0.892391
metab_100000882	3-hydroxymyristate		Lipid	Fatty Acid, Monohydroxy	genus.Monoglobus	0.00991063	0.0133101	0.456713	922	0.892391
metab_100001287	epiandrosterone sulfate		Lipid	Androgenic Steroids	genus.Lachnospiraceae.UCG.007	0.0277275	0.0372371	0.456697	922	0.892391
metab_100001314	gamma-glutamylthreonine		Peptide	Gamma-glutamyl Amino Acid	class.Clostridia	0.0200869	0.0269725	0.456639	922	0.892391
metab_100001567	1-palmitoyl-GPE (16:0)		Lipid	Lysophospholipid	phylum.Synergistota	-0.0144491	0.0194052	0.45671	922	0.892391
metab_100003169	isoleucylglycine		Peptide	Dipeptide	class.Desulfovibrionia	-0.0042559	0.00571533	0.456682	922	0.892391
metab_100003169	isoleucylglycine		Peptide	Dipeptide	order.Methanobacteriales	0.0095119	0.0127741	0.456697	922	0.892391
metab_100003415	N6-methyllysine		Amino Acid	Lysine Metabolism	genus.Epulopiscium	-0.02878	0.0386477	0.456665	922	0.892391
metab_100004111	4-methylcatechol sulfate		Xenobiotics	Benzoate Metabolism	Species.provencensis	-0.0434784	0.0583858	0.456665	922	0.892391
metab_100004601	1H-indole-7-acetic acid		Xenobiotics	Bacterial/Fungal	Species.champanellensis	0.0105162	0.0141216	0.456655	922	0.892391
metab_100005384	O-sulfo-L-tyrosine		Xenobiotics	Chemical	genus.Blautia	-0.0101748	0.013664	0.456684	922	0.892391
metab_100006108	phenylacetylcarnitine		Peptide	Acetylated Peptides	genus.Intestinibacter	0.0082299	0.0110515	0.45666	922	0.892391
metab_100006115	arabonate/xylonate		Carbohydrate	Pentose Metabolism	genus.Adlercreutzia	0.00807864	0.0108485	0.456664	922	0.892391
metab_100006129	vanillactate		Amino Acid	Tyrosine Metabolism	genus.NK4A214.group	0.00503775	0.00676527	0.456681	922	0.892391
metab_100006726	linoleoyl ethanolamide		Lipid	Endocannabinoid	genus.TM7x	0.011148	0.0149706	0.456673	922	0.892391
metab_100008916	1-stearoyl-2-docosahexaenoyl-GPC (18:0/22:6)		Lipid	Phosphatidylcholine (PC)	order.Clostridia.vadinBB60.group	-0.00693298	0.00931067	0.456694	922	0.892391
metab_100008956	sphingomyelin (d18:2/23:0, d18:1/23:1, d17:1/24:1)*		Lipid	Sphingomyelins	Species.indistinctus	-0.00795957	0.0106895	0.456701	922	0.892391
metab_100008990	1-palmitoyl-2-arachidonoyl-GPE (16:0/20:4)*		Lipid	Phosphatidylethanolamine (PE)	Species.longoviformis	0.0245901	0.0330233	0.456693	922	0.892391
metab_100009014	1-(1-enyl-palmitoyl)-2-arachidonoyl-GPC (P-16:0/20:4)*		Lipid	Plasmalogen	family.Ruminococcaceae	0.0150715	0.0202388	0.456661	922	0.892391
metab_100009225	1-(1-enyl-stearoyl)-2-linoleoyl-GPE (P-18:0/18:2)*		Lipid	Plasmalogen	Species.succinatutens	0.00733722	0.00985215	0.45663	922	0.892391
metab_100009225	1-(1-enyl-stearoyl)-2-linoleoyl-GPE (P-18:0/18:2)*		Lipid	Plasmalogen	Species.salivarius	0.0144912	0.0194586	0.456639	922	0.892391
metab_100015623	lactosyl-N-behenoyl-sphingosine (d18:1/22:0)*		Lipid	Lactosylceramides (LCER)	family.Hafniaceae	-0.0149781	0.0201157	0.456713	922	0.892391
metab_100015833	arachidoylcarnitine (C20)*		Lipid	Fatty Acid Metabolism (Acyl Carnitine, Long Chain Saturated)	Species.rubiinfantis	-0.0141344	0.0189823	0.456705	922	0.892391
metab_100015968	carotene diol (3)		Cofactors and Vitamins	Vitamin A Metabolism	genus.Weissella	-0.0233877	0.0314087	0.456696	922	0.892391
metab_100020259	glutamine conjugate of C7H12O2*		Partially Characterized Molecules	Partially Characterized Molecules	genus.Atopobium	-0.0430064	0.0577517	0.456663	922	0.892391
metab_100020421	1-carboxyethyltyrosine	N-lactoyl tyrosine	Amino Acid	Tyrosine Metabolism	Species.champanellensis	-0.00732814	0.00984022	0.456642	922	0.892391
metab_100020515	2-naphthol sulfate		Xenobiotics	Chemical	Species.minuta	-0.0511009	0.0686243	0.456682	922	0.892391
metab_100020631	4-methylhexanoylglutamine		Lipid	Fatty Acid Metabolism (Acyl Glutamine)	Species.hydrogenotrophica	0.0186827	0.0250876	0.456652	922	0.892391
metab_100021100	tetradecadienedioate (C14:2-DC)*		Lipid	Fatty Acid, Dicarboxylate	genus.Fournierella	-0.01173	0.0157504	0.456625	922	0.892391
metab_100021141	3-hydroxydecanoylcarnitine		Lipid	Fatty Acid Metabolism (Acyl Carnitine, Hydroxy)	genus.Lacticaseibacillus	-0.0151442	0.0203383	0.456701	922	0.892391
metab_1025	pipecolate		Amino Acid	Lysine Metabolism	genus.Barnesiella	0.00745743	0.0100137	0.456635	922	0.892391
metab_1090	bilirubin (Z,Z)		Cofactors and Vitamins	Hemoglobin and Porphyrin Metabolism	family.Flavobacteriaceae	0.0143128	0.0192203	0.456669	922	0.892391
metab_1256	choline		Lipid	Phospholipid Metabolism	family.Bifidobacteriaceae	0.00361728	0.00485723	0.456637	922	0.892391
metab_1648	taurocholate		Lipid	Primary Bile Acid Metabolism	class.Incertae.Sedis	0.0401664	0.0539376	0.45666	922	0.892391
metab_342	glycocholate		Lipid	Primary Bile Acid Metabolism	Species.succinatutens	-0.0163706	0.021983	0.456654	922	0.892391
metab_391	citrulline		Amino Acid	Urea cycle; Arginine and Proline Metabolism	genus.Parabacteroides	0.00384233	0.00515943	0.456638	922	0.892391
metab_466	phytanate		Xenobiotics	Food Component/Plant	Species.fastidiosa	-0.0449248	0.0603313	0.456689	922	0.892391
metab_999912822	X - 12822		NA	NA	genus.Howardella	-0.0070461	0.00946278	0.456703	922	0.892391
metab_999912851	X - 12851		NA	NA	Species.magna	0.0647848	0.087002	0.456689	922	0.892391
metab_999914939	X - 14939		NA	NA	Species.vadensis	-0.0347214	0.0466312	0.456713	922	0.892391
metab_999918887	X - 18887		NA	NA	family.Ethanoligenenaceae	-0.0204619	0.0274774	0.45666	922	0.892391
metab_999919141	X - 19141		NA	NA	class.Negativicutes	0.00762263	0.0102366	0.456683	922	0.892391
metab_999921441	X - 21441		NA	NA	Species.fastidiosa	-0.0465814	0.0625535	0.456671	922	0.892391
metab_100015882	glycosyl ceramide (d18:1/20:0, d16:1/22:0)*		Lipid	Hexosylceramides (HCER)	genus.Negativibacillus	-0.00472975	0.00635219	0.456719	922	0.892397
metab_100001569	1-oleoyl-GPE (18:1)		Lipid	Lysophospholipid	genus.UC5.1.2E3	-0.00998366	0.0134084	0.456722	922	0.892398
metab_181	laurate (12:0)		Lipid	Medium Chain Fatty Acid	Species.pamelaeae	0.0224488	0.0301497	0.456725	922	0.892398
metab_888	caprate (10:0)		Lipid	Medium Chain Fatty Acid	Species.formicigenerans	-0.00759795	0.0102044	0.456724	922	0.892398
metab_100001570	1-linoleoyl-GPE (18:2)*		Lipid	Lysophospholipid	class.Cyanobacteriia	0.0224203	0.0301121	0.456733	922	0.892411
metab_179	9,10-DiHOME		Lipid	Fatty Acid, Dihydroxy	Species.fastidiosa	0.0356372	0.0478634	0.456735	922	0.892411
metab_100002528	sulfate*		Xenobiotics	Chemical	family.Hafniaceae	-0.0131566	0.0176708	0.456745	922	0.892422
metab_100020497	sulfate of piperine metabolite C16H19NO3 (3)*		Xenobiotics	Food Component/Plant	genus.Klebsiella	0.019527	0.0262267	0.456744	922	0.892422
metab_999925172	X - 25172		NA	NA	genus..Eubacterium..siraeum.group	0.00573678	0.00770513	0.456747	922	0.892422
metab_100001778	1-linoleoyl-GPI (18:2)*		Lipid	Lysophospholipid	genus.Coriobacteriaceae.UCG.002	-0.0185704	0.0249424	0.456751	922	0.892426
metab_100006642	glycodeoxycholate 3-sulfate		Lipid	Secondary Bile Acid Metabolism	Species.tertium	0.0443659	0.0595896	0.456756	922	0.892431
metab_93	alpha-ketoglutarate		Energy	TCA Cycle	Species.succinatiphilus	0.019146	0.0257159	0.456757	922	0.892431
metab_100001293	N-acetylhistidine		Amino Acid	Histidine Metabolism	genus.Mogibacterium	-0.00957388	0.0128594	0.456768	922	0.892437
metab_100010941	linoleoyl-linoleoyl-glycerol (18:2/18:2) [1]*		Lipid	Diacylglycerol	genus.Haemophilus	0.0129487	0.0173923	0.456766	922	0.892437
metab_452	palmitoleate (16:1n7)		Lipid	Long Chain Monounsaturated Fatty Acid	family.Anaerovoracaceae	-0.0165767	0.0222653	0.456768	922	0.892437
metab_999911299	X - 11299		NA	NA	genus.Lacticaseibacillus	-0.0340379	0.0457186	0.456766	922	0.892437
metab_100005418	17alpha-hydroxypregnanolone glucuronide		Lipid	Pregnenolone Steroids	Species.invisus	-0.00586577	0.00787887	0.456774	922	0.892445
metab_100004046	N-acetylcarnosine		Amino Acid	Histidine Metabolism	family.Anaerofustaceae	-0.0173614	0.0233201	0.456782	922	0.892451
metab_100006375	3-methoxycatechol sulfate (1)		Xenobiotics	Benzoate Metabolism	genus.Alloscardovia	0.0669557	0.0899361	0.456782	922	0.892451
metab_100008992	1-stearoyl-2-docosahexaenoyl-GPE (18:0/22:6)*		Lipid	Phosphatidylethanolamine (PE)	genus.CHKCI001	0.027894	0.037468	0.456787	922	0.892451
metab_100020851	3-ethylcatechol sulfate (1)		Xenobiotics	Food Component/Plant	genus.Sutterella	0.0110975	0.0149064	0.456784	922	0.892451
metab_100021707	3-bromo-5-chloro-2,6-dihydroxybenzoic acid*		Xenobiotics	Chemical	Species.minuta	-0.0304466	0.0408967	0.456786	922	0.892451
metab_100000656	1-stearoyl-GPI (18:0)		Lipid	Lysophospholipid	Species.faecis.1	0.0200356	0.0269133	0.456802	922	0.892454
metab_100001104	N-acetyltyrosine		Amino Acid	Tyrosine Metabolism	Species.distasonis	-0.00476876	0.00640576	0.456802	922	0.892454
metab_100001167	pro-hydroxy-pro		Amino Acid	Urea cycle; Arginine and Proline Metabolism	class.Clostridia	0.02818	0.0378531	0.456797	922	0.892454
metab_100001511	1-palmitoleoyl-GPC (16:1)*		Lipid	Lysophospholipid	Species.pectinoschiza	-0.00583568	0.00783893	0.456802	922	0.892454
metab_100001668	1-ribosyl-imidazoleacetate*		Amino Acid	Histidine Metabolism	family.Muribaculaceae	0.00614723	0.00825744	0.456803	922	0.892454
metab_100002014	5alpha-pregnan-3beta,20alpha-diol monosulfate (2)		Lipid	Progestin Steroids	order.Acidaminococcales	-0.00755066	0.0101427	0.456803	922	0.892454
metab_213	N6-methyladenosine		Nucleotide	Purine Metabolism, Adenine containing	Species.bacterium.1	0.00444518	0.00597104	0.456797	922	0.892454
metab_999924546	X - 24546		NA	NA	family.Succinivibrionaceae	-0.0300593	0.0403775	0.456797	922	0.892454
metab_100001313	gamma-glutamylmethionine		Peptide	Gamma-glutamyl Amino Acid	Species.atypica	-0.0139212	0.018701	0.456825	922	0.892455
metab_100001403	5-acetylamino-6-amino-3-methyluracil		Xenobiotics	Xanthine Metabolism	genus.Caproiciproducens	0.028513	0.038303	0.456828	922	0.892455
metab_100001469	N1-Methyl-4-pyridone-3-carboxamide		Cofactors and Vitamins	Nicotinate and Nicotinamide Metabolism	order.Verrucomicrobiales	0.00652728	0.00876824	0.456818	922	0.892455
metab_100001612	N-acetyl-aspartyl-glutamate (NAAG)		Amino Acid	Glutamate Metabolism	genus.Flavonifractor	0.00526367	0.00707095	0.456827	922	0.892455
metab_100002102	N-acetyl-beta-alanine		Nucleotide	Pyrimidine Metabolism, Uracil containing	family.Eubacteriaceae	-0.0101227	0.0135978	0.456808	922	0.892455
metab_100005834	9-hydroxystearate		Lipid	Fatty Acid, Monohydroxy	Species.faecium	0.00774204	0.0104003	0.456829	922	0.892455
metab_100005985	sphingomyelin (d18:2/14:0, d18:1/14:1)*		Lipid	Sphingomyelins	Species.vulgatus	-0.00444189	0.005967	0.456826	922	0.892455
metab_100019982	octadecadienedioate (C18:2-DC)*		Lipid	Fatty Acid, Dicarboxylate	order.Burkholderiales	0.0111491	0.0149769	0.456819	922	0.892455
metab_100022041	N,N-dimethyl-pro-pro		Peptide	Modified Peptides	Species.rubiinfantis	-0.0237006	0.0318378	0.45682	922	0.892455
metab_1231	dihomo-linoleate (20:2n6)		Lipid	Long Chain Polyunsaturated Fatty Acid (n3 and n6)	genus.Alistipes	0.0087763	0.0117896	0.456826	922	0.892455
metab_1231	dihomo-linoleate (20:2n6)		Lipid	Long Chain Polyunsaturated Fatty Acid (n3 and n6)	Species.xylaniphila	0.0235411	0.0316236	0.456821	922	0.892455
metab_999922776	X - 22776		NA	NA	Species.tanakaei	-0.0134999	0.0181345	0.456811	922	0.892455
metab_999924546	X - 24546		NA	NA	Species.fermentans	-0.0184077	0.0247275	0.456819	922	0.892455
metab_100000776	palmitoylcarnitine (C16)		Lipid	Fatty Acid Metabolism (Acyl Carnitine, Long Chain Saturated)	Species.massiliensis	0.00606473	0.00814736	0.456844	922	0.892456
metab_100001211	sebacate (C10-DC)		Lipid	Fatty Acid, Dicarboxylate	Species.tayi	0.0115747	0.0155499	0.456856	922	0.892456
metab_100001509	2-methylbutyrylcarnitine (C5)		Amino Acid	Leucine, Isoleucine and Valine Metabolism	order.Clostridiales	0.00471899	0.00633942	0.456838	922	0.892456
metab_100002528	sulfate*		Xenobiotics	Chemical	genus.Paludicola	0.00476396	0.00640007	0.456855	922	0.892456
metab_100008921	1-palmitoyl-2-stearoyl-GPC (16:0/18:0)		Lipid	Phosphatidylcholine (PC)	Species.johnsonii	-0.00880403	0.0118276	0.456853	922	0.892456
metab_100015735	ceramide (d18:1/14:0, d16:1/16:0)*		Lipid	Ceramides	Species.jalaludinii	0.0109622	0.0147266	0.456845	922	0.892456
metab_100020550	deoxycholic acid glucuronide		Lipid	Secondary Bile Acid Metabolism	genus.Lactonifactor	-0.0439239	0.0590072	0.456842	922	0.892456
metab_100020893	2,3-dihydroxy-5-methylthio-4-pentenoate (DMTPA)*		Amino Acid	Methionine, Cysteine, SAM and Taurine Metabolism	Species.putredinis	-0.00310805	0.00417538	0.456847	922	0.892456
metab_100021093	taurochenodeoxycholic acid 3-sulfate		Lipid	Secondary Bile Acid Metabolism	genus.Lachnospiraceae.ND3007.group	0.0123088	0.0165358	0.456849	922	0.892456
metab_100021839	2-methoxyhydroquinone sulfate (1)		Xenobiotics	Benzoate Metabolism	Species.finegoldii.1	-0.0178541	0.0239854	0.456847	922	0.892456
metab_1628	glycochenodeoxycholate		Lipid	Primary Bile Acid Metabolism	genus.Prevotella_7	0.0151316	0.0203284	0.456857	922	0.892456
metab_1869	2-hydroxyhippurate (salicylurate)		Xenobiotics	Benzoate Metabolism	Species.vadensis	-0.0949826	0.127603	0.456855	922	0.892456
metab_999910458	X - 10458		NA	NA	Species.urinimassiliense	-0.025125	0.033753	0.456845	922	0.892456
metab_999917654	X - 17654		NA	NA	class.Saccharimonadia	-0.0113123	0.015197	0.456847	922	0.892456
metab_100001668	1-ribosyl-imidazoleacetate*		Amino Acid	Histidine Metabolism	Species.massiliensis.3	0.00826241	0.0111001	0.456859	922	0.892456
metab_100020215	N-methylhydroxyproline**		Amino Acid	Urea cycle; Arginine and Proline Metabolism	genus.Pediococcus	0.0537054	0.072151	0.456864	922	0.892458
metab_849	caffeine		Xenobiotics	Xanthine Metabolism	genus.Flavonifractor	-0.0186237	0.0250201	0.456862	922	0.892458
metab_1258	anthranilate		Amino Acid	Tryptophan Metabolism	order.Clostridiales	-0.00417521	0.00560927	0.456867	922	0.89246
metab_999917676	X - 17676		NA	NA	Species.wadsworthensis	-0.00633476	0.00851061	0.45687	922	0.892462
metab_100009275	methylsuccinoylcarnitine		Amino Acid	Leucine, Isoleucine and Valine Metabolism	Species.bifidum	-0.0101933	0.0136947	0.456876	922	0.892464
metab_100015790	sphingomyelin (d18:2/21:0, d16:2/23:0)*		Lipid	Sphingomyelins	Species.distasonis	-0.00579862	0.00779042	0.456875	922	0.892464
metab_100015966	carotene diol (1)		Cofactors and Vitamins	Vitamin A Metabolism	genus.Prevotella	0.016531	0.0222093	0.456875	922	0.892464
metab_100001391	stearoylcarnitine (C18)		Lipid	Fatty Acid Metabolism (Acyl Carnitine, Long Chain Saturated)	order.Verrucomicrobiales	0.00521071	0.00700071	0.456885	922	0.892465
metab_100009027	sphingomyelin (d18:0/18:0, d19:0/17:0)*		Lipid	Dihydrosphingomyelins	order.Enterobacterales	0.00532272	0.00715111	0.456879	922	0.892465
metab_100021141	3-hydroxydecanoylcarnitine		Lipid	Fatty Acid Metabolism (Acyl Carnitine, Hydroxy)	genus.UCG.009	0.0119183	0.0160124	0.456881	922	0.892465
metab_999921442	X - 21442		NA	NA	genus.Mogibacterium	-0.0306708	0.0412069	0.456884	922	0.892465
metab_100001073	androsterone sulfate		Lipid	Androgenic Steroids	genus..Eubacterium..fissicatena.group	-0.0189222	0.0254226	0.456888	922	0.892467
metab_999914939	X - 14939		NA	NA	Species.johnsonii	0.0144663	0.019436	0.45689	922	0.892469
metab_1052	glycerate		Carbohydrate	Glycolysis, Gluconeogenesis, and Pyruvate Metabolism	Species.cutis	0.0190001	0.0255276	0.456893	922	0.892469
metab_240	3-(4-hydroxyphenyl)lactate		Amino Acid	Tyrosine Metabolism	Species.plautii	-0.00592928	0.0079663	0.456894	922	0.892469
metab_100000776	palmitoylcarnitine (C16)		Lipid	Fatty Acid Metabolism (Acyl Carnitine, Long Chain Saturated)	genus.Marvinbryantia	-0.00455334	0.00611774	0.456902	922	0.892475
metab_999912101	X - 12101		NA	NA	genus.Coprobacter	-0.0113421	0.015239	0.456901	922	0.892475
metab_338	gluconate		Xenobiotics	Food Component/Plant	genus.Parabacteroides	-0.00627875	0.00843603	0.456905	922	0.892478
metab_100020515	2-naphthol sulfate		Xenobiotics	Chemical	phylum.Bacteroidota	-0.022975	0.030869	0.456908	922	0.892479
metab_100009225	1-(1-enyl-stearoyl)-2-linoleoyl-GPE (P-18:0/18:2)*		Lipid	Plasmalogen	genus.Lachnospira	-0.0058437	0.00785174	0.456918	922	0.892496
metab_100001609	7-alpha-hydroxy-3-oxo-4-cholestenoate (7-Hoca)		Lipid	Sterol	family..Clostridium..methylpentosum.group	-0.00704834	0.00947071	0.456937	922	0.892505
metab_100001806	o-cresol sulfate		Xenobiotics	Benzoate Metabolism	genus.Lactobacillus	0.0148483	0.0199509	0.456928	922	0.892505
metab_100005373	fructosyllysine		Amino Acid	Lysine Metabolism	family.Tannerellaceae	-0.00537978	0.00722851	0.456925	922	0.892505
metab_100006295	sphingomyelin (d18:1/22:1, d18:2/22:0, d16:1/24:1)*		Lipid	Sphingomyelins	Species.salivarius	-0.0115954	0.0155806	0.456941	922	0.892505
metab_100006726	linoleoyl ethanolamide		Lipid	Endocannabinoid	genus.Hafnia.Obesumbacterium	-0.020451	0.0274795	0.456935	922	0.892505
metab_100008985	1-palmitoyl-2-dihomo-linolenoyl-GPC (16:0/20:3n3 or 6)*		Lipid	Phosphatidylcholine (PC)	genus.Hafnia.Obesumbacterium	0.0129627	0.0174177	0.456937	922	0.892505
metab_100020425	1-carboxyethylleucine	N-lactoyl leucine	Amino Acid	Leucine, Isoleucine and Valine Metabolism	genus.Victivallis	0.0163443	0.0219611	0.45693	922	0.892505
metab_100020546	N2-acetyl,N6-methyllysine		Amino Acid	Lysine Metabolism	genus.Akkermansia	-0.0119449	0.0160503	0.456942	922	0.892505
metab_100021502	(2 or 3)-decenoate (10:1n7 or n8)		Lipid	Medium Chain Fatty Acid	genus.Succinivibrio	-0.0238465	0.0320423	0.456939	922	0.892505
metab_197	S-adenosylhomocysteine (SAH)		Amino Acid	Methionine, Cysteine, SAM and Taurine Metabolism	family.Carnobacteriaceae	-0.0120085	0.0161355	0.456936	922	0.892505
metab_100001605	catechol sulfate		Xenobiotics	Benzoate Metabolism	genus.Howardella	0.00810272	0.0108878	0.456953	922	0.892522
metab_100001034	indoleacetate		Amino Acid	Tryptophan Metabolism	Species.saccharivorans	0.0100839	0.0135504	0.456963	922	0.892528
metab_100001247	octanoylcarnitine (C8)		Lipid	Fatty Acid Metabolism (Acyl Carnitine, Medium Chain)	Species.justesenii	-0.0318875	0.0428485	0.456958	922	0.892528
metab_100010901	gamma-glutamyl-alpha-lysine		Peptide	Gamma-glutamyl Amino Acid	Species.bouchesdurhonensis	-0.015229	0.020464	0.456961	922	0.892528
metab_100015967	carotene diol (2)		Cofactors and Vitamins	Vitamin A Metabolism	genus.Veillonella	0.00922509	0.0123962	0.45696	922	0.892528
metab_100002018	5alpha-androstan-3alpha,17beta-diol monosulfate (1)		Lipid	Androgenic Steroids	Species.pectinoschiza	0.0099145	0.0133229	0.45697	922	0.892533
metab_1087	erucate (22:1n9)		Lipid	Long Chain Monounsaturated Fatty Acid	genus.Limosilactobacillus	0.015479	0.0208003	0.456969	922	0.892533
metab_100001569	1-oleoyl-GPE (18:1)		Lipid	Lysophospholipid	genus..Clostridium..innocuum.group	-0.0132903	0.0178596	0.456978	922	0.892535
metab_100001951	bilirubin (E,Z or Z,E)*		Cofactors and Vitamins	Hemoglobin and Porphyrin Metabolism	family.Hungateiclostridiaceae	0.0194707	0.0261648	0.456979	922	0.892535
metab_100002749	S-methylcysteine		Amino Acid	Methionine, Cysteine, SAM and Taurine Metabolism	Species.cutis	-0.0215636	0.0289773	0.456979	922	0.892535
metab_100004318	indolin-2-one		Xenobiotics	Food Component/Plant	order.DTU014	-0.0221637	0.0297836	0.456976	922	0.892535
metab_800	cysteine		Amino Acid	Methionine, Cysteine, SAM and Taurine Metabolism	genus.Intestinibacter	0.00392012	0.00526791	0.456982	922	0.892539
metab_100000665	docosahexaenoate (DHA; 22:6n3)		Lipid	Long Chain Polyunsaturated Fatty Acid (n3 and n6)	Species.putredinis	-0.00769613	0.0103424	0.45699	922	0.89255
metab_100015625	glycosyl-N-behenoyl-sphingadienine (d18:2/22:0)*		Lipid	Hexosylceramides (HCER)	genus.Christensenella	-0.0124666	0.0167533	0.456995	922	0.892552
metab_189	N6,N6,N6-trimethyllysine		Amino Acid	Lysine Metabolism	family.Prevotellaceae	0.00546552	0.00734484	0.456994	922	0.892552
metab_100002462	5-(galactosylhydroxy)-L-lysine		Amino Acid	Lysine Metabolism	class.Alphaproteobacteria	-0.00737458	0.0099105	0.457002	922	0.892558
metab_100009227	1-linoleoyl-GPG (18:2)*		Lipid	Lysophospholipid	genus.Intestinimonas	-0.0053662	0.00721147	0.457	922	0.892558
metab_100009225	1-(1-enyl-stearoyl)-2-linoleoyl-GPE (P-18:0/18:2)*		Lipid	Plasmalogen	family.Methanobacteriaceae	-0.0148044	0.0198953	0.457005	922	0.892561
metab_1137	oleoyl ethanolamide		Lipid	Endocannabinoid	family.Anaerovoracaceae	-0.0107431	0.0144377	0.457011	922	0.892564
metab_999924473	X - 24473		NA	NA	order.Bacillales	-0.0387294	0.0520482	0.457009	922	0.892564
metab_1518	N-palmitoyl-sphingosine (d18:1/16:0)		Lipid	Ceramides	Species.splanchnicus	-0.00538569	0.00723797	0.45702	922	0.892575
metab_999912456	X - 12456		NA	NA	Species.anginosus	-0.0351154	0.0471926	0.45702	922	0.892575
metab_100015745	glycosyl ceramide (d18:2/24:1, d18:1/24:2)*		Lipid	Hexosylceramides (HCER)	genus.Akkermansia	0.0048372	0.00650095	0.457027	922	0.892576
metab_100015787	sphingomyelin (d18:1/19:0, d19:1/18:0)*		Lipid	Sphingomyelins	Species.histaminiformans	-0.0207953	0.0279479	0.457029	922	0.892576
metab_100019972	dodecenedioate (C12:1-DC)*		Lipid	Fatty Acid, Dicarboxylate	Species.xylaniphila	0.0201325	0.027057	0.457026	922	0.892576
metab_999912111	X - 12111		NA	NA	genus.Ligilactobacillus	-0.0191461	0.0257312	0.457026	922	0.892576
metab_932	caprylate (8:0)		Lipid	Medium Chain Fatty Acid	Species.rubiinfantis	-0.0156875	0.0210834	0.457031	922	0.892577
metab_100000672	1-myristoyl-2-palmitoyl-GPC (14:0/16:0)		Lipid	Phosphatidylcholine (PC)	family.UCG.011	0.0137815	0.0185224	0.457048	922	0.892589
metab_100001399	1,7-dimethylurate		Xenobiotics	Xanthine Metabolism	Species.massiliensis.4	-0.0185833	0.0249762	0.457049	922	0.892589
metab_100002018	5alpha-androstan-3alpha,17beta-diol monosulfate (1)		Lipid	Androgenic Steroids	genus.Alloscardovia	-0.0440103	0.0591499	0.457044	922	0.892589
metab_100021760	N-acetyl-2-aminoadipate		Amino Acid	Lysine Metabolism	genus.Hafnia.Obesumbacterium	0.0158967	0.0213652	0.457044	922	0.892589
metab_563	glutamine		Amino Acid	Glutamate Metabolism	Species.vadensis	-0.0192341	0.0258507	0.457046	922	0.892589
metab_923	dihydroorotate		Nucleotide	Pyrimidine Metabolism, Orotate containing	genus.Victivallis	-0.0191203	0.0256979	0.457048	922	0.892589
metab_100009181	1-stearoyl-2-oleoyl-GPI (18:0/18:1)*		Lipid	Phosphatidylinositol (PI)	Species.ramosum	-0.0131993	0.0177402	0.457054	922	0.892596
metab_100000711	4-acetylphenol sulfate		Xenobiotics	Benzoate Metabolism	genus.Succinivibrio	0.0279759	0.0376025	0.457078	922	0.892597
metab_100001162	propionylcarnitine (C3)		Lipid	Fatty Acid Metabolism (also BCAA Metabolism)	class.Cyanobacteriia	-0.0214158	0.0287838	0.457059	922	0.892597
metab_100001413	N4-acetylcytidine		Nucleotide	Pyrimidine Metabolism, Cytidine containing	order.Micrococcales	-0.0221275	0.0297426	0.457092	922	0.892597
metab_100001597	tiglylcarnitine (C5:1-DC)		Amino Acid	Leucine, Isoleucine and Valine Metabolism	family.Erysipelotrichaceae	-0.0064924	0.00872669	0.457091	922	0.892597
metab_100001734	N6-acetyllysine		Amino Acid	Lysine Metabolism	family.Methanobacteriaceae	-0.0105695	0.0142064	0.457077	922	0.892597
metab_100001740	mannitol/sorbitol		Carbohydrate	Fructose, Mannose and Galactose Metabolism	genus.Oribacterium	-0.0229708	0.030876	0.457092	922	0.892597
metab_100001778	1-linoleoyl-GPI (18:2)*		Lipid	Lysophospholipid	genus..Ruminococcus..gnavus.group	-0.00561089	0.0075419	0.457095	922	0.892597
metab_100001870	1-palmitoyl-2-linoleoyl-GPE (16:0/18:2)		Lipid	Phosphatidylethanolamine (PE)	genus.Senegalimassilia	-0.00752291	0.0101118	0.457091	922	0.892597
metab_100003397	trimethylamine N-oxide		Lipid	Phospholipid Metabolism	genus.Acetanaerobacterium	-0.0330098	0.0443697	0.45709	922	0.892597
metab_100020478	dodecadienoate (12:2)*		Lipid	Fatty Acid, Dicarboxylate	Species.massiliensis.9	-0.0231379	0.0310993	0.457072	922	0.892597
metab_100021123	hydroxy-N6,N6,N6-trimethyllysine*		Amino Acid	Lysine Metabolism	family.Peptostreptococcaceae	0.0051585	0.00693382	0.457095	922	0.892597
metab_100021990	3-hydroxyoctanoylcarnitine (1)		Lipid	Fatty Acid Metabolism (Acyl Carnitine, Hydroxy)	order.Izemoplasmatales	-0.0135026	0.0181485	0.45707	922	0.892597
metab_1053	3-ureidopropionate		Nucleotide	Pyrimidine Metabolism, Uracil containing	class.Coriobacteriia	0.00495627	0.0066618	0.457083	922	0.892597
metab_1094	thyroxine		Amino Acid	Tyrosine Metabolism	order.Actinomycetales	-0.0130323	0.0175166	0.457075	922	0.892597
metab_1242	N1-methyladenosine		Nucleotide	Purine Metabolism, Adenine containing	family.Acidaminococcaceae	-0.00404684	0.0054394	0.457081	922	0.892597
metab_180	linoleate (18:2n6)		Lipid	Long Chain Polyunsaturated Fatty Acid (n3 and n6)	Species.jalaludinii	0.0156148	0.0209883	0.457086	922	0.892597
metab_197	S-adenosylhomocysteine (SAH)		Amino Acid	Methionine, Cysteine, SAM and Taurine Metabolism	order.Flavobacteriales	-0.00825949	0.0111016	0.45708	922	0.892597
metab_999911444	X - 11444		NA	NA	Species.finegoldii.1	-0.00994373	0.0133648	0.457058	922	0.892597
metab_999912117	X - 12117		NA	NA	genus.Erysipelatoclostridium	0.00825499	0.0110953	0.457066	922	0.892597
metab_999918899	X - 18899		NA	NA	class.Actinobacteria	-0.00555372	0.00746489	0.457085	922	0.892597
metab_999924811	X - 24811		NA	NA	Species.hadrus	-0.0138145	0.0185684	0.457086	922	0.892597
metab_100015744	ceramide (d18:2/24:1, d18:1/24:2)*		Lipid	Ceramides	Species.bouchesdurhonensis	0.0157253	0.0211373	0.457098	922	0.892598
metab_100001104	N-acetyltyrosine		Amino Acid	Tyrosine Metabolism	family..Eubacterium..coprostanoligenes.group	0.00692502	0.00930869	0.457115	922	0.892604
metab_100001511	1-palmitoleoyl-GPC (16:1)*		Lipid	Lysophospholipid	Species.inops	-0.00602864	0.00810364	0.457108	922	0.892604
metab_100001743	tryptophan betaine		Amino Acid	Tryptophan Metabolism	genus.Faecalitalea	-0.0380954	0.0512085	0.457116	922	0.892604
metab_100009007	1-(1-enyl-palmitoyl)-2-oleoyl-GPC (P-16:0/18:1)*		Lipid	Plasmalogen	Species.muciniphila	0.00460215	0.00618625	0.457114	922	0.892604
metab_100009028	N-palmitoyl-sphinganine (d18:0/16:0)		Lipid	Dihydroceramides	genus.Holdemanella	-0.00401373	0.00539523	0.457109	922	0.892604
metab_999912026	X - 12026		NA	NA	family.Barnesiellaceae	0.00468238	0.006294	0.457107	922	0.892604
metab_999915503	X - 15503		NA	NA	Species.vadensis	-0.0226091	0.030391	0.457108	922	0.892604
metab_999924307	X - 24307		NA	NA	order.Actinomycetales	0.0195641	0.0262981	0.457112	922	0.892604
metab_100002875	1-(1-enyl-palmitoyl)-GPC (P-16:0)*		Lipid	Lysoplasmalogen	order.Monoglobales	-0.00812409	0.0109206	0.457118	922	0.892604
metab_100001211	sebacate (C10-DC)		Lipid	Fatty Acid, Dicarboxylate	genus.Lachnoclostridium	-0.00746298	0.010032	0.457124	922	0.892611
metab_100001446	5-methyluridine (ribothymidine)		Nucleotide	Pyrimidine Metabolism, Uracil containing	genus.Lactobacillus	0.00350358	0.00470969	0.457128	922	0.892611
metab_100010918	oleoyl-oleoyl-glycerol (18:1/18:1) [1]*		Lipid	Diacylglycerol	genus.Limosilactobacillus	0.0148626	0.0199791	0.457131	922	0.892611
metab_100020504	sulfate of piperine metabolite C18H21NO3 (3)*		Xenobiotics	Food Component/Plant	family.Oxalobacteraceae	-0.0198197	0.0266429	0.457133	922	0.892611
metab_1113	4-acetamidobutanoate		Amino Acid	Polyamine Metabolism	Species.thetaiotaomicron	0.00509682	0.00685145	0.457131	922	0.892611
metab_999912729	X - 12729		NA	NA	genus.Lachnospiraceae.UCG.009	-0.0294912	0.0396438	0.457131	922	0.892611
metab_100001485	gamma-glutamylisoleucine*		Peptide	Gamma-glutamyl Amino Acid	genus.Lachnospiraceae.FCS020.group	-0.00539664	0.00725464	0.45714	922	0.892617
metab_100021104	pregnenetriol disulfate*		Lipid	Pregnenolone Steroids	family.Puniceicoccaceae	-0.037976	0.0510506	0.45714	922	0.892617
metab_827	cytidine		Nucleotide	Pyrimidine Metabolism, Cytidine containing	genus.Negativibacillus	-0.00715997	0.00962515	0.457145	922	0.892622
metab_100006082	4-hydroxychlorothalonil		Xenobiotics	Chemical	Species.indistinctus	-0.0102412	0.0137675	0.457153	922	0.892635
metab_100021709	branched-chain, straight-chain, or cyclopropyl 12:1 fatty acid*		Partially Characterized Molecules	Partially Characterized Molecules	Species.ovatus	-0.00909269	0.0122236	0.457156	922	0.892636
metab_100001416	orotidine		Nucleotide	Pyrimidine Metabolism, Orotate containing	Species.cateniformis	0.0139604	0.0187682	0.457176	922	0.892658
metab_100002049	4-hydroxycoumarin		Xenobiotics	Drug - Cardiovascular	class.Negativicutes	0.01101	0.0148019	0.457179	922	0.892658
metab_100005996	octadecenedioylcarnitine (C18:1-DC)*		Lipid	Fatty Acid Metabolism (Acyl Carnitine, Dicarboxylate)	Species.splanchnicus	0.00684296	0.00919949	0.45717	922	0.892658
metab_100006105	4-methylguaiacol sulfate		Xenobiotics	Benzoate Metabolism	genus.UC5.1.2E3	-0.0202421	0.027213	0.457171	922	0.892658
metab_100021530	S-carboxyethylcysteine		Amino Acid	Methionine, Cysteine, SAM and Taurine Metabolism	family.Hafniaceae	0.0280857	0.0377581	0.457174	922	0.892658
metab_310	cystathionine		Amino Acid	Methionine, Cysteine, SAM and Taurine Metabolism	Species.thetaiotaomicron	0.00783323	0.010531	0.457178	922	0.892658
metab_100020014	glucuronide of C10H18O2 (7)*		Partially Characterized Molecules	Partially Characterized Molecules	Species.glucerasea	-0.026248	0.0352884	0.457185	922	0.89266
metab_1053	3-ureidopropionate		Nucleotide	Pyrimidine Metabolism, Uracil containing	Species.butyriciproducens	-0.0110044	0.0147946	0.457185	922	0.89266
metab_999917335	X - 17335		NA	NA	family.UCG.011	-0.0112339	0.015103	0.457182	922	0.89266
metab_1258	anthranilate		Amino Acid	Tryptophan Metabolism	Species.ndongoniae	-0.0128236	0.0172406	0.457193	922	0.892667
metab_999923974	X - 23974		NA	NA	order.Desulfovibrionales	0.00462576	0.00621906	0.457192	922	0.892667
metab_100000295	tartarate		Xenobiotics	Food Component/Plant	family.Barnesiellaceae	-0.0101377	0.0136304	0.45722	922	0.892673
metab_100000707	maleate		Lipid	Fatty Acid, Dicarboxylate	genus.Cloacibacillus	0.0241215	0.0324324	0.457226	922	0.892673
metab_100001198	myristoleate (14:1n5)		Lipid	Long Chain Monounsaturated Fatty Acid	class.Actinobacteria	-0.00672679	0.00904416	0.457211	922	0.892673
metab_100001409	N1-methylinosine		Nucleotide	Purine Metabolism, (Hypo)Xanthine/Inosine containing	family.Eubacteriaceae	0.0149134	0.0200516	0.457224	922	0.892673
metab_100001756	4-ethylphenylsulfate		Xenobiotics	Benzoate Metabolism	family.Akkermansiaceae	0.0123887	0.0166564	0.457204	922	0.892673
metab_100002029	androstenediol (3beta,17beta) monosulfate (2)		Lipid	Androgenic Steroids	Species.tayi	0.0171623	0.0230742	0.457201	922	0.892673
metab_100009002	1-(1-enyl-palmitoyl)-2-arachidonoyl-GPE (P-16:0/20:4)*		Lipid	Plasmalogen	genus.Adlercreutzia	0.00620285	0.00833981	0.457216	922	0.892673
metab_100015640	N-palmitoylserine		Lipid	Endocannabinoid	Species.delbrueckii	-0.00668899	0.00899358	0.457223	922	0.892673
metab_100015641	N-oleoylserine		Lipid	Endocannabinoid	genus.Succinivibrio	-0.0163213	0.0219441	0.457214	922	0.892673
metab_100020261	glutamine conjugate of C6H10O2 (1)*		Partially Characterized Molecules	Partially Characterized Molecules	family.Enterococcaceae	0.0121979	0.0164001	0.457211	922	0.892673
metab_1538	stearoyl sphingomyelin (d18:1/18:0)		Lipid	Sphingomyelins	Species.massiliensis.3	0.00494987	0.00665506	0.457209	922	0.892673
metab_445	orotate		Nucleotide	Pyrimidine Metabolism, Orotate containing	genus.Butyricicoccus	-0.00666968	0.00896769	0.457227	922	0.892673
metab_504	serotonin		Amino Acid	Tryptophan Metabolism	genus.Blautia	-0.0241222	0.0324329	0.457221	922	0.892673
metab_999911795	X - 11795		NA	NA	genus.Lachnospiraceae.UCG.001	-0.00749413	0.0100757	0.457203	922	0.892673
metab_999912822	X - 12822		NA	NA	genus.Sanguibacteroides	-0.0269094	0.0361805	0.457222	922	0.892673
metab_999923739	X - 23739		NA	NA	genus.Sanguibacteroides	-0.0173385	0.0233122	0.457221	922	0.892673
metab_100002067	pregnenediol sulfate (C21H34O5S)*		Lipid	Pregnenolone Steroids	genus.UCG.002	0.0080468	0.0108194	0.457231	922	0.892677
metab_100001083	indolepropionate		Amino Acid	Tryptophan Metabolism	Species.bromii	0.00695881	0.0093567	0.45724	922	0.892678
metab_100008991	1-palmitoyl-2-docosahexaenoyl-GPE (16:0/22:6)*		Lipid	Phosphatidylethanolamine (PE)	Species.massiliensis.1	0.00563735	0.00757994	0.457243	922	0.892678
metab_100015641	N-oleoylserine		Lipid	Endocannabinoid	family.Coriobacteriaceae	-0.00544463	0.00732075	0.457239	922	0.892678
metab_100015731	N-palmitoyl-heptadecasphingosine (d17:1/16:0)*		Lipid	Ceramides	genus.Faecalibacterium	0.00827657	0.0111285	0.457237	922	0.892678
metab_999912849	X - 12849		NA	NA	Species.massiliensis.4	-0.0256409	0.0344763	0.457239	922	0.892678
metab_999924306	X - 24306		NA	NA	genus.Dorea	-0.00841116	0.0113095	0.457241	922	0.892678
metab_100001276	N-acetylisoleucine		Amino Acid	Leucine, Isoleucine and Valine Metabolism	order.Micrococcales	-0.0173973	0.0233928	0.457253	922	0.892687
metab_100006644	taurodeoxycholic acid 3-sulfate		Lipid	Secondary Bile Acid Metabolism	family.Pasteurellaceae	-0.0158519	0.0213148	0.457253	922	0.892687
metab_100020205	hydroxyasparagine**		Amino Acid	Alanine and Aspartate Metabolism	genus.Colidextribacter	-0.00572249	0.00769461	0.457254	922	0.892687
metab_100022007	bilirubin degradation product, C17H18N2O4 (3)**		Partially Characterized Molecules	Partially Characterized Molecules	class.Gammaproteobacteria	-0.00656596	0.00882882	0.457257	922	0.89269
metab_999924556	X - 24556		NA	NA	genus.Acetanaerobacterium	-0.0265959	0.035762	0.457259	922	0.89269
metab_100002021	5alpha-androstan-3beta,17alpha-diol disulfate		Lipid	Androgenic Steroids	order.Burkholderiales	-0.0137233	0.018453	0.457262	922	0.892691
metab_100004112	3-methyl catechol sulfate (1)		Xenobiotics	Benzoate Metabolism	genus.TM7x	-0.0203198	0.0273232	0.457266	922	0.892693
metab_100020261	glutamine conjugate of C6H10O2 (1)*		Partially Characterized Molecules	Partially Characterized Molecules	genus.Butyrivibrio	0.00737277	0.00991386	0.457265	922	0.892693
metab_100020377	ethyl beta-glucopyranoside		Xenobiotics	Food Component/Plant	genus.Lachnospiraceae.UCG.010	-0.0147969	0.019897	0.457269	922	0.892693
metab_536	2'-deoxyuridine		Nucleotide	Pyrimidine Metabolism, Uracil containing	genus.Escherichia.Shigella	0.0028942	0.00389176	0.45727	922	0.892693
metab_1113	4-acetamidobutanoate		Amino Acid	Polyamine Metabolism	genus.Monoglobus	-0.00753474	0.0101318	0.457273	922	0.892695
metab_100001510	phenol sulfate		Amino Acid	Tyrosine Metabolism	family.Anaerovoracaceae	-0.0166321	0.0223652	0.457277	922	0.892695
metab_999924418	X - 24418		NA	NA	Species.disporicum	0.0104696	0.0140784	0.457275	922	0.892695
metab_100016069	5-dodecenoylcarnitine (C12:1)		Lipid	Fatty Acid Metabolism (Acyl Carnitine, Monounsaturated)	family.Hafniaceae	-0.0284433	0.0382478	0.45728	922	0.892697
metab_100021093	taurochenodeoxycholic acid 3-sulfate		Lipid	Secondary Bile Acid Metabolism	genus.Mogibacterium	-0.0218436	0.0293736	0.457286	922	0.892705
metab_1528	1-palmitoyl-2-linoleoyl-GPI (16:0/18:2)		Lipid	Phosphatidylinositol (PI)	genus.Eubacterium	0.0208141	0.0279893	0.457288	922	0.892705
metab_100001054	butyrylcarnitine (C4)		Lipid	Fatty Acid Metabolism (also BCAA Metabolism)	Species.shahii	-0.00901746	0.0121262	0.457295	922	0.892712
metab_100001314	gamma-glutamylthreonine		Peptide	Gamma-glutamyl Amino Acid	family.Family.XI	-0.0168066	0.0226006	0.457295	922	0.892712
metab_100001396	7-methylxanthine		Xenobiotics	Xanthine Metabolism	genus.Adlercreutzia	-0.0142619	0.0191789	0.457301	922	0.892712
metab_100001509	2-methylbutyrylcarnitine (C5)		Amino Acid	Leucine, Isoleucine and Valine Metabolism	order.Pseudomonadales	-0.0149806	0.0201454	0.457301	922	0.892712
metab_100015882	glycosyl ceramide (d18:1/20:0, d16:1/22:0)*		Lipid	Hexosylceramides (HCER)	order.Clostridia.UCG.014	0.00401431	0.00539832	0.457301	922	0.892712
metab_100001755	4-vinylphenol sulfate		Xenobiotics	Benzoate Metabolism	Species.clarus	0.0170643	0.0229478	0.457305	922	0.892714
metab_100008952	1-palmitoleoylglycerol (16:1)*		Lipid	Monoacylglycerol	genus.UC5.1.2E3	0.0140583	0.0189054	0.457306	922	0.892714
metab_93	alpha-ketoglutarate		Energy	TCA Cycle	genus..Eubacterium..ventriosum.group	0.00601906	0.00809436	0.457308	922	0.892714
metab_100008919	1-(1-enyl-stearoyl)-2-oleoyl-GPE (P-18:0/18:1)		Lipid	Plasmalogen	Species.fermentans	-0.0127064	0.0170876	0.457313	922	0.89272
metab_100006282	umbelliferone sulfate		Xenobiotics	Food Component/Plant	Species.tayi	-0.0250159	0.0336422	0.457324	922	0.89273
metab_100015965	ethyl alpha-glucopyranoside		Xenobiotics	Food Component/Plant	Species.animalis	0.0290794	0.039107	0.457323	922	0.89273
metab_999917676	X - 17676		NA	NA	genus.Anaerotruncus	-0.009464	0.0127275	0.457324	922	0.89273
metab_100001990	taurocholenate sulfate*		Lipid	Secondary Bile Acid Metabolism	Species.excrementihominis	0.0132382	0.0178033	0.457328	922	0.89273
metab_240	3-(4-hydroxyphenyl)lactate		Amino Acid	Tyrosine Metabolism	genus.Senegalimassilia	0.00496184	0.0066729	0.457327	922	0.89273
metab_452	palmitoleate (16:1n7)		Lipid	Long Chain Monounsaturated Fatty Acid	family.Atopobiaceae	-0.0164445	0.0221155	0.45733	922	0.892731
metab_100009007	1-(1-enyl-palmitoyl)-2-oleoyl-GPC (P-16:0/18:1)*		Lipid	Plasmalogen	Species.scindens	-0.0259334	0.0348771	0.457336	922	0.892732
metab_35	S-1-pyrroline-5-carboxylate		Amino Acid	Glutamate Metabolism	genus.Limosilactobacillus	0.00882235	0.0118649	0.457335	922	0.892732
metab_999921319	X - 21319		NA	NA	Species.nordii	0.0280608	0.037738	0.457333	922	0.892732
metab_1140	gamma-glutamylglutamine		Peptide	Gamma-glutamyl Amino Acid	genus.Marvinbryantia	0.00437683	0.00588631	0.457338	922	0.892732
metab_100001654	1-arachidonoyl-GPI (20:4)*		Lipid	Lysophospholipid	Species.bacterium	-0.00466667	0.00627623	0.457347	922	0.892738
metab_999911470	X - 11470		NA	NA	genus..Bacteroides..pectinophilus.group	-0.0150446	0.0202336	0.457347	922	0.892738
metab_999915461	X - 15461		NA	NA	family.Lachnospiraceae	0.0223381	0.0300424	0.457344	922	0.892738
metab_100000007	carnitine		Lipid	Carnitine Metabolism	Species.jalaludinii	0.0081804	0.011002	0.457351	922	0.892742
metab_445	orotate		Nucleotide	Pyrimidine Metabolism, Orotate containing	genus.Ruminococcus	-0.0066495	0.00894309	0.457354	922	0.892744
metab_100001757	thymol sulfate		Xenobiotics	Food Component/Plant	genus.UCG.007	-0.0338108	0.0454736	0.457361	922	0.892752
metab_100001426	3-(3-amino-3-carboxypropyl)uridine*		Nucleotide	Pyrimidine Metabolism, Uracil containing	genus.Senegalimassilia	-0.00398017	0.00535328	0.457375	922	0.892777
metab_999923787	X - 23787		NA	NA	family.Pasteurellaceae	0.0118185	0.0158958	0.457379	922	0.892781
metab_100001868	4-allylphenol sulfate		Xenobiotics	Food Component/Plant	genus.Coprobacillus	-0.0221938	0.0298512	0.457387	922	0.892785
metab_100008920	sphingomyelin (d18:1/17:0, d17:1/18:0, d19:1/16:0)		Lipid	Sphingomyelins	genus.Christensenella	-0.0123521	0.0166138	0.457386	922	0.892785
metab_100015790	sphingomyelin (d18:2/21:0, d16:2/23:0)*		Lipid	Sphingomyelins	genus..Eubacterium..nodatum.group	-0.0147632	0.0198567	0.457384	922	0.892785
metab_100000467	3-indoxyl sulfate		Amino Acid	Tryptophan Metabolism	genus..Eubacterium..nodatum.group	0.0149824	0.0201529	0.457415	922	0.892787
metab_100001426	3-(3-amino-3-carboxypropyl)uridine*		Nucleotide	Pyrimidine Metabolism, Uracil containing	genus.Lachnospiraceae.UCG.001	-0.00360968	0.00485553	0.457426	922	0.892787
metab_100001541	2-hydroxy-3-methylvalerate		Amino Acid	Leucine, Isoleucine and Valine Metabolism	Species.bacterium	0.00581947	0.00782801	0.457426	922	0.892787
metab_100002990	oleoyl-linoleoyl-glycerol (18:1/18:2) [2]		Lipid	Diacylglycerol	genus.Bacteroides	0.0118458	0.0159332	0.457397	922	0.892787
metab_100004227	2-aminooctanoate		Lipid	Fatty Acid, Amino	Species.luti	0.0148034	0.0199122	0.457417	922	0.892787
metab_100005998	octadecanedioylcarnitine (C18-DC)*		Lipid	Fatty Acid Metabolism (Acyl Carnitine, Dicarboxylate)	class.Lentisphaeria	0.0162672	0.0218817	0.457427	922	0.892787
metab_100008952	1-palmitoleoylglycerol (16:1)*		Lipid	Monoacylglycerol	genus.Escherichia.Shigella	0.0062086	0.00835147	0.457427	922	0.892787
metab_100010949	stearoyl-arachidonoyl-glycerol (18:0/20:4) [1]*		Lipid	Diacylglycerol	genus.Atopobium	0.0253437	0.034089	0.457402	922	0.892787
metab_100020215	N-methylhydroxyproline**		Amino Acid	Urea cycle; Arginine and Proline Metabolism	Species.massiliensis.8	-0.0415258	0.0558585	0.45743	922	0.892787
metab_100020261	glutamine conjugate of C6H10O2 (1)*		Partially Characterized Molecules	Partially Characterized Molecules	order.Veillonellales.Selenomonadales	-0.00604137	0.00812599	0.457398	922	0.892787
metab_100020261	glutamine conjugate of C6H10O2 (1)*		Partially Characterized Molecules	Partially Characterized Molecules	genus.UCG.009	0.0129779	0.0174563	0.457406	922	0.892787
metab_100020496	sulfate of piperine metabolite C16H19NO3 (2)*		Xenobiotics	Food Component/Plant	genus.Faecalitalea	0.0271342	0.0364996	0.45743	922	0.892787
metab_100021141	3-hydroxydecanoylcarnitine		Lipid	Fatty Acid Metabolism (Acyl Carnitine, Hydroxy)	genus.CAG.352	-0.0049646	0.00667814	0.45743	922	0.892787
metab_1224	cys-gly, oxidized		Amino Acid	Glutathione Metabolism	Species.clarus	-0.0102475	0.013784	0.457416	922	0.892787
metab_1258	anthranilate		Amino Acid	Tryptophan Metabolism	class.Incertae.Sedis	-0.014423	0.0193999	0.4574	922	0.892787
metab_1537	1-palmitoyl-2-linoleoyl-GPC (16:0/18:2)		Lipid	Phosphatidylcholine (PC)	Species.excrementihominis	-0.00428474	0.00576356	0.457424	922	0.892787
metab_197	S-adenosylhomocysteine (SAH)		Amino Acid	Methionine, Cysteine, SAM and Taurine Metabolism	genus.Anaerosporobacter	0.0105074	0.014133	0.457396	922	0.892787
metab_231	arginine		Amino Acid	Urea cycle; Arginine and Proline Metabolism	family.UCG.011	0.00960513	0.0129196	0.457404	922	0.892787
metab_537	trans-urocanate		Amino Acid	Histidine Metabolism	Species.vadensis	-0.0325624	0.0438009	0.457424	922	0.892787
metab_999911478	X - 11478		NA	NA	Species.bifidum	0.0117789	0.0158432	0.457396	922	0.892787
metab_999921829	X - 21829		NA	NA	Species.uniformis	-0.00661151	0.00889336	0.457423	922	0.892787
metab_999921829	X - 21829		NA	NA	Species.bouchesdurhonensis	0.0200848	0.0270167	0.457423	922	0.892787
metab_100000445	theobromine		Xenobiotics	Xanthine Metabolism	Species.hydrogenotrophica	0.0271036	0.0364612	0.457464	922	0.892787
metab_100000551	4-methyl-2-oxopentanoate		Amino Acid	Leucine, Isoleucine and Valine Metabolism	genus.Clostridium.sensu.stricto.1	0.00323747	0.00435569	0.457512	922	0.892787
metab_100000551	4-methyl-2-oxopentanoate		Amino Acid	Leucine, Isoleucine and Valine Metabolism	genus.Lachnospiraceae.UCG.004	-0.00370805	0.00498808	0.457446	922	0.892787
metab_100001034	indoleacetate		Amino Acid	Tryptophan Metabolism	genus.Fournierella	0.0110646	0.0148845	0.457457	922	0.892787
metab_100001276	N-acetylisoleucine		Amino Acid	Leucine, Isoleucine and Valine Metabolism	Species.disporicum	0.00783753	0.0105447	0.457518	922	0.892787
metab_100001393	isovalerylcarnitine (C5)		Amino Acid	Leucine, Isoleucine and Valine Metabolism	genus.Sanguibacteroides	-0.0239037	0.032157	0.457469	922	0.892787
metab_100001398	3,7-dimethylurate		Xenobiotics	Xanthine Metabolism	genus.Shuttleworthia	0.0119602	0.01609	0.457479	922	0.892787
metab_100001423	4-hydroxyhippurate		Xenobiotics	Benzoate Metabolism	genus.Lachnospiraceae.AC2044.group	-0.0104145	0.0140113	0.457501	922	0.892787
metab_100001593	glutarylcarnitine (C5-DC)		Amino Acid	Lysine Metabolism	genus.Lachnospiraceae.ND3007.group	0.00789566	0.0106209	0.457433	922	0.892787
metab_100001810	dimethylarginine (SDMA + ADMA)		Amino Acid	Urea cycle; Arginine and Proline Metabolism	Species.formigenes	-0.0153244	0.0206175	0.457512	922	0.892787
metab_100001948	succinylcarnitine (C4-DC)		Energy	TCA Cycle	Species.microfusus	0.0211137	0.0284039	0.457473	922	0.892787
metab_100002014	5alpha-pregnan-3beta,20alpha-diol monosulfate (2)		Lipid	Progestin Steroids	genus.Oscillibacter	0.00942863	0.0126842	0.457474	922	0.892787
metab_100002067	pregnenediol sulfate (C21H34O5S)*		Lipid	Pregnenolone Steroids	Species.butyriciproducens	-0.018118	0.0243736	0.457468	922	0.892787
metab_100002102	N-acetyl-beta-alanine		Nucleotide	Pyrimidine Metabolism, Uracil containing	Species.dentium	0.0094726	0.0127433	0.457471	922	0.892787
metab_100002488	isoursodeoxycholate		Lipid	Secondary Bile Acid Metabolism	class.Incertae.Sedis	0.0396845	0.0533849	0.457456	922	0.892787
metab_100002951	eicosanedioate (C20-DC)		Lipid	Fatty Acid, Dicarboxylate	genus.Oscillibacter	-0.00599649	0.00806764	0.457511	922	0.892787
metab_100005418	17alpha-hydroxypregnanolone glucuronide		Lipid	Pregnenolone Steroids	genus.DTU089	-0.00816978	0.0109904	0.457461	922	0.892787
metab_100006290	sphingomyelin (d18:1/20:0, d16:1/22:0)*		Lipid	Sphingomyelins	genus.Actinomyces	-0.014126	0.0190028	0.457458	922	0.892787
metab_100006370	3beta-hydroxy-5-cholestenoate		Lipid	Sterol	Species.togonis	0.0130646	0.0175774	0.457518	922	0.892787
metab_100008980	1-stearoyl-2-linoleoyl-GPC (18:0/18:2)*		Lipid	Phosphatidylcholine (PC)	genus.Family.XIII.UCG.001	-0.00342752	0.00461128	0.457502	922	0.892787
metab_100008999	1-(1-enyl-stearoyl)-2-arachidonoyl-GPE (P-18:0/20:4)*		Lipid	Plasmalogen	genus.Megamonas	-0.0134275	0.0180648	0.4575	922	0.892787
metab_100009045	phenylacetylglutamate		Peptide	Acetylated Peptides	order.Methanobacteriales	-0.0238427	0.0320759	0.457484	922	0.892787
metab_100009219	1-oleoyl-2-arachidonoyl-GPE (18:1/20:4)*		Lipid	Phosphatidylethanolamine (PE)	class.Bacteroidia	0.0125079	0.016827	0.457482	922	0.892787
metab_100015967	carotene diol (2)		Cofactors and Vitamins	Vitamin A Metabolism	Species.coprophilus	0.0138536	0.0186386	0.457512	922	0.892787
metab_100019972	dodecenedioate (C12:1-DC)*		Lipid	Fatty Acid, Dicarboxylate	order.Eubacteriales	-0.0135886	0.0182815	0.457497	922	0.892787
metab_100019975	hexadecenedioate (C16:1-DC)*		Lipid	Fatty Acid, Dicarboxylate	genus.Latilactobacillus	-0.0114066	0.0153462	0.457505	922	0.892787
metab_100020487	N-acetyl-isoputreanine		Amino Acid	Polyamine Metabolism	order.Peptostreptococcales.Tissierellales	0.0102572	0.0137999	0.45751	922	0.892787
metab_100021000	hydroxypalmitoyl sphingomyelin (d18:1/16:0(OH))**		Lipid	Sphingomyelins	genus.GCA.900066755	-0.0166505	0.0223985	0.457449	922	0.892787
metab_100021131	undecenoylcarnitine (C11:1)		Lipid	Fatty Acid Metabolism (Acyl Carnitine, Monounsaturated)	Species.intestini	-0.012141	0.0163337	0.457489	922	0.892787
metab_100021478	1-methyl-5-imidazolelactate		Amino Acid	Histidine Metabolism	genus..Eubacterium..hallii.group	0.0163759	0.022032	0.45751	922	0.892787
metab_100022127	tetrahydrocortisone glucuronide (5)		Lipid	Corticosteroids	genus.Sellimonas	-0.00782092	0.0105205	0.457437	922	0.892787
metab_132	3-phosphoglycerate		Carbohydrate	Glycolysis, Gluconeogenesis, and Pyruvate Metabolism	genus.Actinomyces	-0.0175032	0.0235473	0.457484	922	0.892787
metab_132	3-phosphoglycerate		Carbohydrate	Glycolysis, Gluconeogenesis, and Pyruvate Metabolism	Species.edouardi	0.0050605	0.00680736	0.457445	922	0.892787
metab_302	deoxycholate		Lipid	Secondary Bile Acid Metabolism	genus.NK4A214.group	-0.0120728	0.0162416	0.457481	922	0.892787
metab_50	spermidine		Amino Acid	Polyamine Metabolism	genus.Escherichia.Shigella	0.00330948	0.00445229	0.457484	922	0.892787
metab_923	dihydroorotate		Nucleotide	Pyrimidine Metabolism, Orotate containing	family.Eubacteriaceae	-0.0183114	0.024634	0.457472	922	0.892787
metab_999912221	X - 12221		NA	NA	Species.shahii	0.00975384	0.013123	0.457517	922	0.892787
metab_999912544	X - 12544		NA	NA	order.Verrucomicrobiales	-0.0205845	0.0276933	0.457495	922	0.892787
metab_999912740	X - 12740		NA	NA	genus.Butyricicoccus	0.0234228	0.0315078	0.457437	922	0.892787
metab_999921310	X - 21310		NA	NA	phylum.Patescibacteria	-0.00621686	0.00836323	0.457463	922	0.892787
metab_999921310	X - 21310		NA	NA	Species.hominis	0.00303027	0.00407688	0.457507	922	0.892787
metab_999921470	X - 21470		NA	NA	genus.CAG.873	-0.0156844	0.021101	0.457494	922	0.892787
metab_999921607	X - 21607		NA	NA	class.Bacteroidia	0.0121621	0.0163603	0.45744	922	0.892787
metab_999921607	X - 21607		NA	NA	genus.Fournierella	-0.00878385	0.011818	0.45752	922	0.892787
metab_999923655	X - 23655		NA	NA	order.Gastranaerophilales	0.0128008	0.0172222	0.457513	922	0.892787
metab_999923659	X - 23659		NA	NA	genus.GCA.900066755	-0.0208481	0.0280447	0.457444	922	0.892787
metab_100001869	1-stearoyl-2-arachidonoyl-GPC (18:0/20:4)		Lipid	Phosphatidylcholine (PC)	Species.scindens	0.0202773	0.0272818	0.457525	922	0.892791
metab_999921339	X - 21339		NA	NA	genus.Klebsiella	-0.0130331	0.0175353	0.457525	922	0.892791
metab_100000282	N-acetylglutamate		Amino Acid	Glutamate Metabolism	family.Succinivibrionaceae	-0.0164037	0.0220737	0.457596	922	0.892798
metab_100000743	2-hydroxyoctanoate		Lipid	Fatty Acid, Monohydroxy	Species.massiliensis.2	0.0102863	0.013841	0.457569	922	0.892798
metab_100000997	3-hydroxydecanoate		Lipid	Fatty Acid, Monohydroxy	genus.Haemophilus	0.0092888	0.0124993	0.457591	922	0.892798
metab_100001034	indoleacetate		Amino Acid	Tryptophan Metabolism	genus.Anaerofilum	-0.0192482	0.025899	0.457555	922	0.892798
metab_100001054	butyrylcarnitine (C4)		Lipid	Fatty Acid Metabolism (also BCAA Metabolism)	family.Erysipelatoclostridiaceae	0.00894352	0.012035	0.457601	922	0.892798
metab_100001055	isobutyrylcarnitine (C4)		Amino Acid	Leucine, Isoleucine and Valine Metabolism	genus.Oribacterium	-0.0182526	0.0245619	0.457602	922	0.892798
metab_100001126	gamma-glutamylvaline		Peptide	Gamma-glutamyl Amino Acid	family.Bacteroidaceae	0.00937753	0.0126191	0.457605	922	0.892798
metab_100001145	3-hydroxysebacate		Lipid	Fatty Acid, Monohydroxy	Species.anginosus	-0.0335234	0.0451111	0.4576	922	0.892798
metab_100001229	stearidonate (18:4n3)		Lipid	Long Chain Polyunsaturated Fatty Acid (n3 and n6)	Species.saccharivorans	0.0103924	0.013985	0.457612	922	0.892798
metab_100001266	N-acetylarginine		Amino Acid	Urea cycle; Arginine and Proline Metabolism	Species.splanchnicus	-0.00706739	0.0095102	0.457595	922	0.892798
metab_100001315	p-cresol sulfate		Xenobiotics	Benzoate Metabolism	genus.Caproiciproducens	0.0218731	0.0294298	0.457539	922	0.892798
metab_100001337	linolenate [alpha or gamma; (18:3n3 or 6)]		Lipid	Long Chain Polyunsaturated Fatty Acid (n3 and n6)	genus.UCG.009	0.013977	0.0188092	0.457622	922	0.892798
metab_100001359	aconitate [cis or trans]		Energy	TCA Cycle	genus.Senegalimassilia	-0.00420379	0.00565624	0.457549	922	0.892798
metab_100001392	laurylcarnitine (C12)		Lipid	Fatty Acid Metabolism (Acyl Carnitine, Medium Chain)	Species.invisus	-0.00547572	0.0073683	0.45759	922	0.892798
metab_100001409	N1-methylinosine		Nucleotide	Purine Metabolism, (Hypo)Xanthine/Inosine containing	order.Monoglobales	-0.00741457	0.0099764	0.45755	922	0.892798
metab_100001413	N4-acetylcytidine		Nucleotide	Pyrimidine Metabolism, Cytidine containing	Species.urinimassiliense	-0.0260663	0.0350727	0.457552	922	0.892798
metab_100001485	gamma-glutamylisoleucine*		Peptide	Gamma-glutamyl Amino Acid	Species.rubiinfantis	-0.015887	0.0213796	0.457622	922	0.892798
metab_100001614	hexadecanedioate (C16-DC)		Lipid	Fatty Acid, Dicarboxylate	Species.pectinilyticus	0.00920536	0.0123866	0.457575	922	0.892798
metab_100001739	dihomo-linolenate (20:3n3 or n6)		Lipid	Long Chain Polyunsaturated Fatty Acid (n3 and n6)	Species.longicatena	-0.00703285	0.00946338	0.457578	922	0.892798
metab_100001756	4-ethylphenylsulfate		Xenobiotics	Benzoate Metabolism	genus.Coprobacter	0.0193494	0.026037	0.457586	922	0.892798
metab_100002769	argininate*		Amino Acid	Urea cycle; Arginine and Proline Metabolism	family.Coriobacteriaceae	-0.00840319	0.0113068	0.457559	922	0.892798
metab_100003240	N-stearoyltaurine		Lipid	Endocannabinoid	Species.isoflavoniconvertens	-0.00822019	0.0110614	0.457593	922	0.892798
metab_100005996	octadecenedioylcarnitine (C18:1-DC)*		Lipid	Fatty Acid Metabolism (Acyl Carnitine, Dicarboxylate)	family.Enterobacteriaceae	0.00472141	0.00635292	0.457564	922	0.892798
metab_100006726	linoleoyl ethanolamide		Lipid	Endocannabinoid	Species.animalis	-0.0138062	0.0185776	0.457578	922	0.892798
metab_100009232	thioproline		Xenobiotics	Chemical	family.Peptostreptococcaceae	-0.00484085	0.00651362	0.457564	922	0.892798
metab_100015638	2-hydroxynervonate*		Lipid	Fatty Acid, Monohydroxy	Species.wadsworthensis	0.00704229	0.00947684	0.457614	922	0.892798
metab_100015833	arachidoylcarnitine (C20)*		Lipid	Fatty Acid Metabolism (Acyl Carnitine, Long Chain Saturated)	genus.Eubacterium	-0.0125283	0.0168572	0.457555	922	0.892798
metab_100019801	3-hydroxyoleoylcarnitine		Lipid	Fatty Acid Metabolism (Acyl Carnitine, Hydroxy)	family.Defluviitaleaceae	0.00892231	0.0120048	0.457541	922	0.892798
metab_100019831	3-hydroxyphenylacetoylglutamine		Peptide	Acetylated Peptides	genus.Slackia	-0.0112221	0.0151017	0.457614	922	0.892798
metab_100019831	3-hydroxyphenylacetoylglutamine		Peptide	Acetylated Peptides	Species.formigenes	-0.0229569	0.0308904	0.457573	922	0.892798
metab_100021372	2-hydroxy-4-(methylthio)butanoic acid		Amino Acid	Methionine, Cysteine, SAM and Taurine Metabolism	genus.Sutterella	0.00649105	0.00873518	0.457622	922	0.892798
metab_100022007	bilirubin degradation product, C17H18N2O4 (3)**		Partially Characterized Molecules	Partially Characterized Molecules	family..Clostridium..methylpentosum.group	-0.0105459	0.0141916	0.457613	922	0.892798
metab_1001	trans-4-hydroxyproline		Amino Acid	Urea cycle; Arginine and Proline Metabolism	phylum.Actinobacteriota	0.00794128	0.010685	0.457545	922	0.892798
metab_302	deoxycholate		Lipid	Secondary Bile Acid Metabolism	genus.Leuconostoc	0.0436025	0.0586752	0.457607	922	0.892798
metab_330	fumarate		Energy	TCA Cycle	family.Anaerofustaceae	-0.0143386	0.0192936	0.45757	922	0.892798
metab_358	hypotaurine		Amino Acid	Methionine, Cysteine, SAM and Taurine Metabolism	genus.Negativibacillus	-0.00510808	0.00687304	0.457554	922	0.892798
metab_358	hypotaurine		Amino Acid	Methionine, Cysteine, SAM and Taurine Metabolism	Species.prausnitzii	0.0067934	0.00914042	0.457541	922	0.892798
metab_381	2-aminoadipate		Amino Acid	Lysine Metabolism	order.Coriobacteriales	0.00545386	0.00733828	0.457553	922	0.892798
metab_477	pristanate		Lipid	Fatty Acid, Branched	family.Christensenellaceae	0.009497	0.0127801	0.457611	922	0.892798
metab_533	urea		Amino Acid	Urea cycle; Arginine and Proline Metabolism	Species.timonensis	0.0176845	0.0237938	0.457531	922	0.892798
metab_999911880	X - 11880		NA	NA	family.Hafniaceae	0.0228077	0.030693	0.457623	922	0.892798
metab_999912462	X - 12462		NA	NA	genus.Holdemanella	-0.005053	0.00679998	0.457623	922	0.892798
metab_999916935	X - 16935		NA	NA	genus.Intestinimonas	-0.00970141	0.0130539	0.457568	922	0.892798
metab_999916935	X - 16935		NA	NA	genus.Lachnospiraceae.UCG.003	-0.0185542	0.0249685	0.457616	922	0.892798
metab_999916938	X - 16938		NA	NA	family.Clostridiaceae	-0.00745101	0.0100271	0.457623	922	0.892798
metab_999921319	X - 21319		NA	NA	Species.biformis	-0.0123042	0.0165559	0.457562	922	0.892798
metab_999921733	X - 21733		NA	NA	phylum.Proteobacteria	0.0106273	0.0143	0.457579	922	0.892798
metab_999923782	X - 23782		NA	NA	Species.cutis	0.0218934	0.0294597	0.457579	922	0.892798
metab_999925936	X - 25936		NA	NA	Species.muciniphila	0.00557535	0.00750278	0.457614	922	0.892798
metab_100001121	pyridoxate		Cofactors and Vitamins	Vitamin B6 Metabolism	class.Lentisphaeria	-0.0242385	0.0326189	0.457629	922	0.892798
metab_100001151	butyrylglycine		Lipid	Fatty Acid Metabolism (also BCAA Metabolism)	family.Veillonellaceae	0.00438641	0.00590308	0.457635	922	0.892798
metab_100002458	3-methylglutaconate		Amino Acid	Leucine, Isoleucine and Valine Metabolism	family.Oxalobacteraceae	-0.0132806	0.0178731	0.457646	922	0.892798
metab_100003119	N-oleoyltaurine		Lipid	Endocannabinoid	genus.Lachnospiraceae.NK4A136.group	0.0066502	0.00894967	0.457638	922	0.892798
metab_100004499	6-oxopiperidine-2-carboxylate		Amino Acid	Lysine Metabolism	Species.aerofaciens	0.00533341	0.00717752	0.457635	922	0.892798
metab_100006115	arabonate/xylonate		Carbohydrate	Pentose Metabolism	order.Acidaminococcales	-0.00549392	0.00739376	0.457649	922	0.892798
metab_100008915	1-palmitoyl-2-docosahexaenoyl-GPC (16:0/22:6)		Lipid	Phosphatidylcholine (PC)	genus.Oscillibacter	-0.00443736	0.00597165	0.457636	922	0.892798
metab_100008992	1-stearoyl-2-docosahexaenoyl-GPE (18:0/22:6)*		Lipid	Phosphatidylethanolamine (PE)	genus.Finegoldia	0.0253972	0.0341798	0.457649	922	0.892798
metab_100020361	3-amino-2-piperidone		Amino Acid	Urea cycle; Arginine and Proline Metabolism	genus.Family.XIII.AD3011.group	-0.00665699	0.00895892	0.457643	922	0.892798
metab_181	laurate (12:0)		Lipid	Medium Chain Fatty Acid	genus.Terrisporobacter	-0.00677074	0.00911209	0.457648	922	0.892798
metab_891	margarate (17:0)		Lipid	Long Chain Saturated Fatty Acid	family.Coriobacteriaceae	-0.00633653	0.00852771	0.457647	922	0.892798
metab_999924949	X - 24949		NA	NA	genus.CAG.873	-0.0112267	0.0151084	0.457631	922	0.892798
metab_999925271	X - 25271		NA	NA	Species.fermentans	-0.0383649	0.0516314	0.457645	922	0.892798
metab_100001197	10-undecenoate (11:1n1)		Lipid	Medium Chain Fatty Acid	Species.longicatena	-0.00573746	0.00772188	0.457669	922	0.8928
metab_100001313	gamma-glutamylmethionine		Peptide	Gamma-glutamyl Amino Acid	genus.Rikenella	-0.0182963	0.0246248	0.457675	922	0.8928
metab_100001502	gamma-glutamyl-2-aminobutyrate		Peptide	Gamma-glutamyl Amino Acid	genus.Actinomyces	0.0139916	0.0188308	0.457669	922	0.8928
metab_100002873	1-lignoceroyl-GPC (24:0)		Lipid	Lysophospholipid	genus.Family.XIII.UCG.001	-0.00493682	0.00664458	0.457687	922	0.8928
metab_100002989	oleoyl-linoleoyl-glycerol (18:1/18:2) [1]		Lipid	Diacylglycerol	family.Ethanoligenenaceae	0.0260229	0.0350227	0.45766	922	0.8928
metab_100004542	2-aminoheptanoate		Lipid	Fatty Acid, Amino	genus.Gordonibacter	-0.0153109	0.0206061	0.45766	922	0.8928
metab_100008920	sphingomyelin (d18:1/17:0, d17:1/18:0, d19:1/16:0)		Lipid	Sphingomyelins	family.Victivallaceae	-0.0155604	0.0209432	0.457689	922	0.8928
metab_100015727	ceramide (d16:1/24:1, d18:1/22:1)*		Lipid	Ceramides	family.Oscillospiraceae	0.0143633	0.0193317	0.457683	922	0.8928
metab_100020361	3-amino-2-piperidone		Amino Acid	Urea cycle; Arginine and Proline Metabolism	genus.Negativibacillus	-0.00483279	0.00650423	0.457665	922	0.8928
metab_100020409	ascorbic acid 3-sulfate*		Cofactors and Vitamins	Ascorbate and Aldarate Metabolism	Species.fragilis	-0.00768523	0.0103433	0.45767	922	0.8928
metab_100021123	hydroxy-N6,N6,N6-trimethyllysine*		Amino Acid	Lysine Metabolism	genus..Eubacterium..hallii.group	0.00774489	0.010424	0.457686	922	0.8928
metab_100021530	S-carboxyethylcysteine		Amino Acid	Methionine, Cysteine, SAM and Taurine Metabolism	genus.Oscillospira	0.0102949	0.0138559	0.457678	922	0.8928
metab_1124	citrate		Energy	TCA Cycle	genus.Holdemanella	-0.00244934	0.00329656	0.45768	922	0.8928
metab_1629	taurochenodeoxycholate		Lipid	Primary Bile Acid Metabolism	genus.Dialister	-0.0106164	0.0142884	0.457673	922	0.8928
metab_297	sphingosine		Lipid	Sphingosines	genus..Eubacterium..xylanophilum.group	-0.0059628	0.00802533	0.457679	922	0.8928
metab_796	alpha-ketobutyrate		Amino Acid	Methionine, Cysteine, SAM and Taurine Metabolism	genus.Megamonas	-0.0155129	0.0208792	0.457687	922	0.8928
metab_999915486	X - 15486		NA	NA	genus.Pseudomonas	-0.0231301	0.031129	0.457654	922	0.8928
metab_999917354	X - 17354		NA	NA	genus.Catenisphaera	0.022279	0.0299855	0.457683	922	0.8928
metab_999923639	X - 23639		NA	NA	order.RF39	0.00593893	0.00799284	0.457659	922	0.8928
metab_999923782	X - 23782		NA	NA	Species.butyriciproducens	-0.0163821	0.0220489	0.457686	922	0.8928
metab_1518	N-palmitoyl-sphingosine (d18:1/16:0)		Lipid	Ceramides	Species.longoviformis	0.019451	0.0261798	0.457693	922	0.892805
metab_338	gluconate		Xenobiotics	Food Component/Plant	Species.salivarius	0.0149821	0.0201652	0.457695	922	0.892805
metab_100001313	gamma-glutamylmethionine		Peptide	Gamma-glutamyl Amino Acid	genus.Actinomyces	-0.0152276	0.0204957	0.4577	922	0.89281
metab_100000010	3-phenylpropionate (hydrocinnamate)		Xenobiotics	Benzoate Metabolism	Species.biformis	0.0229311	0.0308648	0.457707	922	0.892814
metab_100000792	dehydroepiandrosterone sulfate (DHEA-S)		Lipid	Androgenic Steroids	order.Acidaminococcales	-0.00623577	0.0083932	0.457705	922	0.892814
metab_1083	N-acetylmethionine		Amino Acid	Methionine, Cysteine, SAM and Taurine Metabolism	family.Defluviitaleaceae	0.00609158	0.00819917	0.457708	922	0.892814
metab_999911372	X - 11372		NA	NA	genus.Rothia	-0.0286246	0.0385283	0.457709	922	0.892814
metab_100004046	N-acetylcarnosine		Amino Acid	Histidine Metabolism	Species.obesi	0.00713304	0.00960118	0.457718	922	0.892827
metab_100015625	glycosyl-N-behenoyl-sphingadienine (d18:2/22:0)*		Lipid	Hexosylceramides (HCER)	genus.Citrobacter	-0.0175492	0.0236216	0.457719	922	0.892827
metab_100005850	3-methylglutarylcarnitine (2)		Amino Acid	Leucine, Isoleucine and Valine Metabolism	order.Peptococcales	0.0100645	0.0135472	0.457724	922	0.892827
metab_100009005	1-(1-enyl-palmitoyl)-2-oleoyl-GPE (P-16:0/18:1)*		Lipid	Plasmalogen	Species.massiliensis.7	0.0145127	0.0195345	0.457723	922	0.892827
metab_100010955	perfluorooctanesulfonate (PFOS)		Xenobiotics	Chemical	genus.Enterococcus	-0.012085	0.0162671	0.45773	922	0.892828
metab_100021839	2-methoxyhydroquinone sulfate (1)		Xenobiotics	Benzoate Metabolism	genus.Senegalimassilia	-0.013052	0.0175687	0.457729	922	0.892828
metab_381	2-aminoadipate		Amino Acid	Lysine Metabolism	Species.edouardi	0.00427942	0.00576027	0.457727	922	0.892828
metab_100001668	1-ribosyl-imidazoleacetate*		Amino Acid	Histidine Metabolism	order.Synergistales	-0.0173016	0.0232892	0.457736	922	0.892833
metab_100002989	oleoyl-linoleoyl-glycerol (18:1/18:2) [1]		Lipid	Diacylglycerol	genus.UCG.007	-0.0132759	0.0178703	0.457735	922	0.892833
metab_100001320	erythronate*		Carbohydrate	Aminosugar Metabolism	Species.hominis	0.00393756	0.00530039	0.457751	922	0.892843
metab_100001468	N1-Methyl-2-pyridone-5-carboxamide		Cofactors and Vitamins	Nicotinate and Nicotinamide Metabolism	genus..Eubacterium..eligens.group	0.00538331	0.00724661	0.457755	922	0.892843
metab_100021324	3,5-dichloro-2,6-dihydroxybenzoic acid		Xenobiotics	Chemical	Species.hadrus	-0.0106377	0.0143193	0.457745	922	0.892843
metab_1087	erucate (22:1n9)		Lipid	Long Chain Monounsaturated Fatty Acid	Species.faecium	-0.00865687	0.011653	0.457748	922	0.892843
metab_111	3-hydroxyisobutyrate		Amino Acid	Leucine, Isoleucine and Valine Metabolism	family.Pseudomonadaceae	0.0177721	0.0239234	0.457752	922	0.892843
metab_999911849	X - 11849		NA	NA	genus.Citrobacter	-0.0501728	0.0675386	0.457753	922	0.892843
metab_999924306	X - 24306		NA	NA	order.Bifidobacteriales	-0.00475965	0.00640708	0.457754	922	0.892843
metab_100001662	deoxycarnitine		Lipid	Carnitine Metabolism	genus.Coprococcus	0.00675978	0.00909957	0.457758	922	0.892846
metab_100009130	1-oleoyl-2-docosahexaenoyl-GPC (18:1/22:6)*		Lipid	Phosphatidylcholine (PC)	genus.CAG.352	0.0033721	0.00453934	0.457761	922	0.892848
metab_100001335	eicosenoate (20:1)		Lipid	Long Chain Monounsaturated Fatty Acid	genus.Lachnospiraceae.ND3007.group	0.00816497	0.0109917	0.457781	922	0.892849
metab_100001395	1-linoleoyl-GPC (18:2)		Lipid	Lysophospholipid	genus.Eubacterium	-0.0150447	0.0202532	0.457782	922	0.892849
metab_100001994	androstenediol (3beta,17beta) disulfate (2)		Lipid	Androgenic Steroids	genus.Caproiciproducens	-0.0166973	0.0224779	0.45778	922	0.892849
metab_100003169	isoleucylglycine		Peptide	Dipeptide	genus.Latilactobacillus	0.00667294	0.00898293	0.457771	922	0.892849
metab_100006171	eugenol sulfate		Xenobiotics	Food Component/Plant	Species.wadsworthia	0.0200704	0.0270186	0.457776	922	0.892849
metab_100009069	1-(1-enyl-palmitoyl)-2-linoleoyl-GPE (P-16:0/18:2)*		Lipid	Plasmalogen	order.Bifidobacteriales	-0.00465781	0.00627039	0.457783	922	0.892849
metab_999911880	X - 11880		NA	NA	Species.splanchnicus	-0.00766062	0.0103127	0.457781	922	0.892849
metab_999919141	X - 19141		NA	NA	Species.disporicum	0.0136305	0.0183493	0.45778	922	0.892849
metab_999923636	X - 23636		NA	NA	genus.Eubacterium	0.0147859	0.0199048	0.457781	922	0.892849
metab_999924949	X - 24949		NA	NA	family.Puniceicoccaceae	0.0311643	0.0419533	0.457779	922	0.892849
metab_999925420	X - 25420		NA	NA	Species.faecis.1	-0.0286936	0.038627	0.457775	922	0.892849
metab_100001462	1-stearoyl-GPG (18:0)		Lipid	Lysophospholipid	Species.formicigenerans	-0.00655932	0.00883039	0.457791	922	0.892859
metab_999912740	X - 12740		NA	NA	family.Enterococcaceae	-0.0324743	0.0437181	0.457792	922	0.892859
metab_100002199	tridecenedioate (C13:1-DC)*		Lipid	Fatty Acid, Dicarboxylate	Species.intestinalis.1	-0.0105699	0.0142297	0.457795	922	0.892861
metab_100000445	theobromine		Xenobiotics	Xanthine Metabolism	genus.Senegalimassilia	-0.0124879	0.0168119	0.4578	922	0.892863
metab_100009014	1-(1-enyl-palmitoyl)-2-arachidonoyl-GPC (P-16:0/20:4)*		Lipid	Plasmalogen	class.Negativicutes	-0.00386183	0.00519916	0.457811	922	0.892863
metab_100009026	behenoyl dihydrosphingomyelin (d18:0/22:0)*		Lipid	Dihydrosphingomyelins	genus.Lachnospiraceae.AC2044.group	-0.00715145	0.009628	0.457813	922	0.892863
metab_100015737	ceramide (d18:1/17:0, d17:1/18:0)*		Lipid	Ceramides	genus.Agathobacter	-0.00784258	0.0105582	0.457803	922	0.892863
metab_100019892	2-hydroxyarachidate*		Lipid	Fatty Acid, Monohydroxy	genus.TM7x	0.00763563	0.0102798	0.45781	922	0.892863
metab_100020217	N,N,N-trimethyl-alanylproline betaine (TMAP)		Amino Acid	Urea cycle; Arginine and Proline Metabolism	family.Carnobacteriaceae	-0.0201684	0.0271525	0.457809	922	0.892863
metab_482	lactate		Carbohydrate	Glycolysis, Gluconeogenesis, and Pyruvate Metabolism	Species.stercoris.1	0.00599079	0.00806529	0.457807	922	0.892863
metab_999921442	X - 21442		NA	NA	Species.vadensis	0.0767971	0.103391	0.457807	922	0.892863
metab_999925420	X - 25420		NA	NA	genus.Family.XIII.UCG.001	0.00864893	0.011644	0.457812	922	0.892863
metab_100000265	kynurenine		Amino Acid	Tryptophan Metabolism	genus.Turicibacter	0.0041475	0.00558388	0.457822	922	0.892868
metab_207	adenosine 3',5'-cyclic monophosphate (cAMP)		Nucleotide	Purine Metabolism, Adenine containing	genus.Dialister	-0.00230859	0.00310811	0.457821	922	0.892868
metab_358	hypotaurine		Amino Acid	Methionine, Cysteine, SAM and Taurine Metabolism	Species.champanellensis	0.00669491	0.00901351	0.457821	922	0.892868
metab_100001054	butyrylcarnitine (C4)		Lipid	Fatty Acid Metabolism (also BCAA Metabolism)	Species.minuta	0.0352755	0.0474962	0.457858	922	0.892881
metab_100002094	gamma-CEHC		Cofactors and Vitamins	Tocopherol Metabolism	Species.intestinalis	0.00604104	0.00813366	0.457847	922	0.892881
metab_100006370	3beta-hydroxy-5-cholestenoate		Lipid	Sterol	genus.Catenisphaera	0.0109292	0.0147148	0.457837	922	0.892881
metab_100006435	N-acetylglucosamine/N-acetylgalactosamine		Carbohydrate	Aminosugar Metabolism	order.Methanobacteriales	-0.0109346	0.014722	0.457836	922	0.892881
metab_100015790	sphingomyelin (d18:2/21:0, d16:2/23:0)*		Lipid	Sphingomyelins	genus.Granulicatella	-0.0205439	0.0276599	0.45784	922	0.892881
metab_100015882	glycosyl ceramide (d18:1/20:0, d16:1/22:0)*		Lipid	Hexosylceramides (HCER)	class.Lentisphaeria	0.0128741	0.017334	0.457856	922	0.892881
metab_100019981	heptenedioate (C7:1-DC)*		Lipid	Fatty Acid, Dicarboxylate	genus.Coriobacteriaceae.UCG.002	-0.0186231	0.0250747	0.457856	922	0.892881
metab_100020214	glyco-beta-muricholate**		Lipid	Primary Bile Acid Metabolism	Species.crossotus	0.00986958	0.0132886	0.457854	922	0.892881
metab_100022013	tetrahydrocortisol glucuronide		Lipid	Corticosteroids	genus.Coprobacter	-0.00879432	0.0118403	0.457832	922	0.892881
metab_1224	cys-gly, oxidized		Amino Acid	Glutathione Metabolism	genus.Epulopiscium	0.0180649	0.0243233	0.45786	922	0.892881
metab_182	quinolinate		Cofactors and Vitamins	Nicotinate and Nicotinamide Metabolism	genus.Oscillibacter	-0.00668278	0.0089977	0.457847	922	0.892881
metab_1869	2-hydroxyhippurate (salicylurate)		Xenobiotics	Benzoate Metabolism	family.Desulfovibrionaceae	-0.0209696	0.0282338	0.457853	922	0.892881
metab_999911849	X - 11849		NA	NA	order.Clostridia.vadinBB60.group	-0.0208264	0.0280412	0.457855	922	0.892881
metab_999915503	X - 15503		NA	NA	genus.Acidaminococcus	-0.00691879	0.0093155	0.457848	922	0.892881
metab_999918922	X - 18922		NA	NA	genus.Prevotellaceae.NK3B31.group	-0.00985173	0.0132642	0.457842	922	0.892881
metab_999921383	X - 21383		NA	NA	class.Coriobacteriia	-0.00969367	0.0130517	0.457851	922	0.892881
metab_100015840	dihomo-linolenoylcarnitine (C20:3n3 or 6)*		Lipid	Fatty Acid Metabolism (Acyl Carnitine, Polyunsaturated)	Species.salivarius	0.0111372	0.0149956	0.457863	922	0.892884
metab_100001272	1-oleoyl-GPC (18:1)		Lipid	Lysophospholipid	family.Saccharimonadaceae	-0.0098771	0.0132992	0.45787	922	0.892886
metab_1087	erucate (22:1n9)		Lipid	Long Chain Monounsaturated Fatty Acid	Species.fragilis	-0.00828529	0.0111559	0.457872	922	0.892886
metab_1135	ursodeoxycholate		Lipid	Secondary Bile Acid Metabolism	Species.pectinoschiza	-0.0113903	0.0153368	0.457872	922	0.892886
metab_999921842	X - 21842		NA	NA	genus.Oribacterium	-0.0221638	0.029843	0.45787	922	0.892886
metab_100006294	behenoyl sphingomyelin (d18:1/22:0)*		Lipid	Sphingomyelins	family.Lactobacillaceae	0.00538692	0.00725353	0.457882	922	0.892888
metab_100006296	sphingomyelin (d18:1/22:2, d18:2/22:1, d16:1/24:2)*		Lipid	Sphingomyelins	genus..Eubacterium..ruminantium.group	0.00385084	0.00518515	0.457879	922	0.892888
metab_100020423	1-carboxyethylvaline	N-lactoyl valine	Amino Acid	Leucine, Isoleucine and Valine Metabolism	family.Prevotellaceae	0.00429985	0.00578978	0.457882	922	0.892888
metab_1087	erucate (22:1n9)		Lipid	Long Chain Monounsaturated Fatty Acid	genus.Faecalitalea	-0.019079	0.0256896	0.457876	922	0.892888
metab_344	guanidinoacetate		Amino Acid	Creatine Metabolism	order.Chloroplast	-0.0168295	0.0226609	0.457881	922	0.892888
metab_100001073	androsterone sulfate		Lipid	Androgenic Steroids	genus.Acidaminococcus	-0.0147975	0.0199252	0.457889	922	0.892889
metab_100001461	1-stearoyl-GPE (18:0)		Lipid	Lysophospholipid	genus.Collinsella	0.00548867	0.00739067	0.45789	922	0.892889
metab_100002500	formiminoglutamate		Amino Acid	Histidine Metabolism	genus.Succiniclasticum	-0.0122075	0.0164378	0.457889	922	0.892889
metab_999924970	X - 24970		NA	NA	Species.muciniphila	-0.0127824	0.0172117	0.457885	922	0.892889
metab_999925957	X - 25957		NA	NA	Species.wadsworthia	0.00554782	0.00747037	0.457894	922	0.892892
metab_100000616	1-stearoyl-2-arachidonoyl-GPI (18:0/20:4)		Lipid	Phosphatidylinositol (PI)	genus.Solobacterium	0.00952017	0.0128202	0.457926	922	0.892894
metab_100001040	1-linoleoylglycerol (18:2)		Lipid	Monoacylglycerol	Species.salyersiae	0.0142126	0.019139	0.457921	922	0.892894
metab_100001055	isobutyrylcarnitine (C4)		Amino Acid	Leucine, Isoleucine and Valine Metabolism	family.Selenomonadaceae	-0.0131495	0.0177082	0.457941	922	0.892894
metab_100001272	1-oleoyl-GPC (18:1)		Lipid	Lysophospholipid	genus.Odoribacter	-0.0057106	0.00769031	0.457938	922	0.892894
metab_100001276	N-acetylisoleucine		Amino Acid	Leucine, Isoleucine and Valine Metabolism	Species.invisus	-0.00367991	0.00495529	0.457907	922	0.892894
metab_100001777	1-oleoyl-GPI (18:1)		Lipid	Lysophospholipid	genus.Eisenbergiella	-0.0100514	0.0135351	0.457909	922	0.892894
metab_100001869	1-stearoyl-2-arachidonoyl-GPC (18:0/20:4)		Lipid	Phosphatidylcholine (PC)	genus..Eubacterium..siraeum.group	0.00354773	0.00477721	0.457899	922	0.892894
metab_100001882	glycosyl-N-stearoyl-sphingosine (d18:1/18:0)		Lipid	Hexosylceramides (HCER)	order.DTU014	0.0144664	0.0194816	0.457939	922	0.892894
metab_100001951	bilirubin (E,Z or Z,E)*		Cofactors and Vitamins	Hemoglobin and Porphyrin Metabolism	genus.Olsenella	0.0123588	0.0166426	0.457921	922	0.892894
metab_100004542	2-aminoheptanoate		Lipid	Fatty Acid, Amino	genus.Paraprevotella	0.00532391	0.00716909	0.457908	922	0.892894
metab_100006115	arabonate/xylonate		Carbohydrate	Pentose Metabolism	Species.distasonis	-0.00628872	0.00846879	0.457935	922	0.892894
metab_100006262	4-methoxyphenol sulfate		Amino Acid	Tyrosine Metabolism	class.Vampirivibrionia	-0.0124756	0.0168009	0.457946	922	0.892894
metab_100006314	sphingomyelin (d17:1/16:0, d18:1/15:0, d16:1/17:0)*		Lipid	Sphingomyelins	genus.Bifidobacterium	-0.00396925	0.00534503	0.457917	922	0.892894
metab_100006644	taurodeoxycholic acid 3-sulfate		Lipid	Secondary Bile Acid Metabolism	Species.catus	-0.0104361	0.0140535	0.457921	922	0.892894
metab_100008976	1-stearoyl-2-linoleoyl-GPE (18:0/18:2)*		Lipid	Phosphatidylethanolamine (PE)	Species.saccharivorans	0.00873662	0.0117647	0.457913	922	0.892894
metab_100010850	4-hydroxyphenylacetylglutamine		Peptide	Acetylated Peptides	Species.catus	-0.00755926	0.0101798	0.457934	922	0.892894
metab_100021123	hydroxy-N6,N6,N6-trimethyllysine*		Amino Acid	Lysine Metabolism	Species.delbrueckii	0.00753472	0.010147	0.457945	922	0.892894
metab_100021331	metabolonic lactone sulfate		Partially Characterized Molecules	Partially Characterized Molecules	genus..Ruminococcus..torques.group	0.0137159	0.0184695	0.457905	922	0.892894
metab_229	arachidonate (20:4n6)		Lipid	Long Chain Polyunsaturated Fatty Acid (n3 and n6)	genus.NK4A214.group	0.00751979	0.0101265	0.45793	922	0.892894
metab_482	lactate		Carbohydrate	Glycolysis, Gluconeogenesis, and Pyruvate Metabolism	genus.Ruminococcus	-0.00662137	0.00891692	0.457943	922	0.892894
metab_999911787	X - 11787		NA	NA	Species.senegalensis	-0.00710104	0.00956257	0.457928	922	0.892894
metab_999912849	X - 12849		NA	NA	family.Hungateiclostridiaceae	-0.04388	0.0590884	0.45791	922	0.892894
metab_999921364	X - 21364		NA	NA	family.vadinBE97	-0.025735	0.0346558	0.457928	922	0.892894
metab_999924241	X - 24241		NA	NA	genus.Erysipelotrichaceae.UCG.003	0.00845458	0.0113849	0.457914	922	0.892894
metab_999925420	X - 25420		NA	NA	class.Bacteroidia	0.0156355	0.021056	0.457941	922	0.892894
metab_999925828	X - 25828		NA	NA	genus.Lachnospira	-0.0028605	0.00385185	0.457902	922	0.892894
metab_999911444	X - 11444		NA	NA	family.Carnobacteriaceae	0.0227858	0.0306858	0.45795	922	0.892899
metab_100001734	N6-acetyllysine		Amino Acid	Lysine Metabolism	Species.massiliensis.4	0.00733307	0.00987577	0.457962	922	0.892903
metab_100001956	N-methylproline		Amino Acid	Urea cycle; Arginine and Proline Metabolism	Species.salivarius	0.0395294	0.0532358	0.45796	922	0.892903
metab_100015837	arachidonoylcarnitine (C20:4)		Lipid	Fatty Acid Metabolism (Acyl Carnitine, Polyunsaturated)	genus.Finegoldia	-0.0206586	0.0278218	0.457961	922	0.892903
metab_100020542	11beta-hydroxyetiocholanolone glucuronide*		Lipid	Androgenic Steroids	Species.obeum	0.00923364	0.0124353	0.457959	922	0.892903
metab_535	uridine		Nucleotide	Pyrimidine Metabolism, Uracil containing	genus.Hafnia.Obesumbacterium	-0.00916351	0.0123407	0.457955	922	0.892903
metab_100000039	methionine sulfoxide		Amino Acid	Methionine, Cysteine, SAM and Taurine Metabolism	Species.stercoris.1	-0.0038753	0.00521919	0.457975	922	0.892921
metab_342	glycocholate		Lipid	Primary Bile Acid Metabolism	genus.Alistipes	-0.0160509	0.0216172	0.457975	922	0.892921
metab_100003000	1-(1-enyl-palmitoyl)-GPE (P-16:0)*		Lipid	Lysoplasmalogen	Species.porcorum	0.0144913	0.0195168	0.457978	922	0.892924
metab_1082	N-acetylleucine		Amino Acid	Leucine, Isoleucine and Valine Metabolism	Species.pectinoschiza	-0.00433375	0.00583671	0.457981	922	0.892925
metab_100001287	epiandrosterone sulfate		Lipid	Androgenic Steroids	genus.Anaeroplasma	0.0169833	0.0228735	0.457987	922	0.892933
metab_100001208	1-methyl-4-imidazoleacetate		Amino Acid	Histidine Metabolism	genus.Sutterella	-0.00531166	0.00715405	0.457999	922	0.892937
metab_100002761	androsterone glucuronide		Lipid	Androgenic Steroids	genus.Dialister	-0.0068793	0.00926542	0.457999	922	0.892937
metab_100004322	2-aminophenol sulfate		Xenobiotics	Food Component/Plant	genus.Erysipelatoclostridium	-0.0131042	0.0176493	0.457996	922	0.892937
metab_100008904	1-stearoyl-2-oleoyl-GPC (18:0/18:1)		Lipid	Phosphatidylcholine (PC)	order.Lachnospirales	0.0161084	0.0216955	0.457995	922	0.892937
metab_100020203	3-hydroxystachydrine*		Xenobiotics	Food Component/Plant	Species.longoviformis	0.0800747	0.107849	0.458001	922	0.892937
metab_923	dihydroorotate		Nucleotide	Pyrimidine Metabolism, Orotate containing	genus.Intestinibacter	0.00498951	0.00672007	0.457994	922	0.892937
metab_100001416	orotidine		Nucleotide	Pyrimidine Metabolism, Orotate containing	Species.pectinilyticus	0.0100111	0.0134837	0.458005	922	0.892939
metab_100020427	1-carboxyethylisoleucine	N-lactoyl isoleucine	Amino Acid	Leucine, Isoleucine and Valine Metabolism	genus.Christensenella	0.0143223	0.0192903	0.458005	922	0.892939
metab_100005418	17alpha-hydroxypregnanolone glucuronide		Lipid	Pregnenolone Steroids	Species.inulinivorans	0.0059389	0.00799902	0.458008	922	0.892942
metab_100015684	myristoyl-linoleoyl-glycerol (14:0/18:2) [2]*		Lipid	Diacylglycerol	family.Anaerofustaceae	0.0250635	0.0337579	0.458013	922	0.892943
metab_100019981	heptenedioate (C7:1-DC)*		Lipid	Fatty Acid, Dicarboxylate	Species.copri	-0.00627102	0.00844642	0.458013	922	0.892943
metab_999921467	X - 21467		NA	NA	family.Synergistaceae	-0.0198457	0.0267304	0.458017	922	0.892943
metab_999924334	X - 24334		NA	NA	order.Erysipelotrichales	-0.00702029	0.00945567	0.458015	922	0.892943
metab_999924812	X - 24812		NA	NA	Species.anginosus	-0.0277287	0.0373484	0.45802	922	0.892946
metab_100009246	2-methylserine		Amino Acid	Glycine, Serine and Threonine Metabolism	Species.provencensis	-0.0225124	0.0303226	0.458023	922	0.892947
metab_100006298	lignoceroyl sphingomyelin (d18:1/24:0)		Lipid	Sphingomyelins	Species.justesenii	-0.0209959	0.0282802	0.458027	922	0.892951
metab_100001731	indoleacetylglutamine		Amino Acid	Tryptophan Metabolism	Species.jalaludinii	0.0179034	0.024115	0.458029	922	0.892952
metab_100003000	1-(1-enyl-palmitoyl)-GPE (P-16:0)*		Lipid	Lysoplasmalogen	family.Coriobacteriales.Incertae.Sedis	0.00461294	0.00621348	0.458036	922	0.892962
metab_100015744	ceramide (d18:2/24:1, d18:1/24:2)*		Lipid	Ceramides	genus.Dielma	-0.0266752	0.0359309	0.458039	922	0.892963
metab_100004110	3-methyl catechol sulfate (2)		Xenobiotics	Benzoate Metabolism	family.Anaerovoracaceae	-0.0191294	0.0257674	0.458047	922	0.892975
metab_100009130	1-oleoyl-2-docosahexaenoyl-GPC (18:1/22:6)*		Lipid	Phosphatidylcholine (PC)	genus.Lachnospiraceae.NK4A136.group	0.00519337	0.00699555	0.458052	922	0.892981
metab_100001104	N-acetyltyrosine		Amino Acid	Tyrosine Metabolism	Species.massiliensis.9	-0.0179166	0.0241341	0.458057	922	0.892981
metab_100001951	bilirubin (E,Z or Z,E)*		Cofactors and Vitamins	Hemoglobin and Porphyrin Metabolism	Species.pectinoschiza	0.00622832	0.00838969	0.458054	922	0.892981
metab_100004299	N-acetyl-1-methylhistidine*		Amino Acid	Histidine Metabolism	Species.butyriciproducens	0.0228116	0.0307281	0.45806	922	0.892981
metab_1518	N-palmitoyl-sphingosine (d18:1/16:0)		Lipid	Ceramides	order.Methanobacteriales	-0.012641	0.0170278	0.458059	922	0.892981
metab_100000626	sphingosine 1-phosphate		Lipid	Sphingosines	Species.coprophilus	0.00986011	0.013283	0.458095	922	0.892986
metab_100001739	dihomo-linolenate (20:3n3 or n6)		Lipid	Long Chain Polyunsaturated Fatty Acid (n3 and n6)	genus.Sellimonas	-0.00895971	0.0120696	0.458079	922	0.892986
metab_100002029	androstenediol (3beta,17beta) monosulfate (2)		Lipid	Androgenic Steroids	genus.Megamonas	-0.0205644	0.0277035	0.458099	922	0.892986
metab_100002094	gamma-CEHC		Cofactors and Vitamins	Tocopherol Metabolism	genus.HT002	-0.0327183	0.0440765	0.458097	922	0.892986
metab_100002126	16a-hydroxy DHEA 3-sulfate		Lipid	Androgenic Steroids	Species.excrementihominis	-0.0148719	0.0200345	0.458093	922	0.892986
metab_100002167	12-HETE		Lipid	Eicosanoid	genus.Paludicola	0.00482992	0.00650625	0.458071	922	0.892986
metab_100006292	sphingomyelin (d18:1/20:1, d18:2/20:0)*		Lipid	Sphingomyelins	family.Carnobacteriaceae	-0.0126808	0.0170827	0.45809	922	0.892986
metab_100008976	1-stearoyl-2-linoleoyl-GPE (18:0/18:2)*		Lipid	Phosphatidylethanolamine (PE)	family.Barnesiellaceae	0.00704642	0.00949248	0.458092	922	0.892986
metab_100015752	glycosyl-N-(2-hydroxynervonoyl)-sphingosine (d18:1/24:1(2OH))*		Lipid	Hexosylceramides (HCER)	class.Incertae.Sedis	0.0191339	0.0257745	0.458067	922	0.892986
metab_100020837	2,6-dihydroxybenzoic acid		Xenobiotics	Drug - Topical Agents	genus.CAG.873	0.0137951	0.018583	0.458072	922	0.892986
metab_100021727	cis-3,4-methyleneheptanoate		Lipid	Fatty Acid, Branched	Species.fastidiosa	-0.0432041	0.0582016	0.458091	922	0.892986
metab_100022127	tetrahydrocortisone glucuronide (5)		Lipid	Corticosteroids	genus.Granulicatella	0.0218295	0.0294059	0.458071	922	0.892986
metab_241	phenylpyruvate		Amino Acid	Phenylalanine Metabolism	genus.Dorea	0.00602286	0.00811362	0.458093	922	0.892986
metab_275	creatinine		Amino Acid	Creatine Metabolism	Species.catus	0.00342927	0.00461973	0.458096	922	0.892986
metab_999918913	X - 18913		NA	NA	genus.Solobacterium	-0.0122058	0.0164422	0.458074	922	0.892986
metab_999918913	X - 18913		NA	NA	genus.Shuttleworthia	0.00759113	0.0102264	0.458095	922	0.892986
metab_999921796	X - 21796		NA	NA	family.Tannerellaceae	0.00460616	0.006205	0.458083	922	0.892986
metab_999921829	X - 21829		NA	NA	genus.Collinsella	-0.00729309	0.00982436	0.458073	922	0.892986
metab_999922162	X - 22162		NA	NA	family.UCG.011	-0.0114735	0.0154563	0.458088	922	0.892986
metab_100004635	methionine sulfone		Amino Acid	Methionine, Cysteine, SAM and Taurine Metabolism	order.Bifidobacteriales	-0.00523238	0.00704891	0.458104	922	0.892992
metab_100000657	1,2-dipalmitoyl-GPC (16:0/16:0)		Lipid	Phosphatidylcholine (PC)	genus.Sanguibacteroides	-0.0145312	0.019577	0.458126	922	0.893003
metab_100001208	1-methyl-4-imidazoleacetate		Amino Acid	Histidine Metabolism	family.Barnesiellaceae	-0.00548435	0.00738878	0.45813	922	0.893003
metab_100001262	gamma-glutamyl-epsilon-lysine		Peptide	Gamma-glutamyl Amino Acid	genus.UCG.003	0.00380781	0.00512989	0.458115	922	0.893003
metab_100001313	gamma-glutamylmethionine		Peptide	Gamma-glutamyl Amino Acid	genus.Shuttleworthia	-0.00574735	0.00774305	0.458126	922	0.893003
metab_100001334	N-acetylproline		Amino Acid	Urea cycle; Arginine and Proline Metabolism	family..Clostridium..methylpentosum.group	-0.00864805	0.0116507	0.458115	922	0.893003
metab_100010895	2'-O-methylcytidine		Nucleotide	Pyrimidine Metabolism, Cytidine containing	genus.Butyricicoccus	0.00614278	0.00827576	0.458125	922	0.893003
metab_100021105	eicosenedioate (C20:1-DC)*		Lipid	Fatty Acid, Dicarboxylate	genus.Intestinimonas	0.0086648	0.0116737	0.45813	922	0.893003
metab_999911847	X - 11847		NA	NA	order.Monoglobales	0.0235197	0.0316864	0.458123	922	0.893003
metab_999918887	X - 18887		NA	NA	Species.succinatutens	-0.00688908	0.00928133	0.458131	922	0.893003
metab_999921607	X - 21607		NA	NA	Species.sedimentorum	-0.00960909	0.0129458	0.45813	922	0.893003
metab_999926111	X - 26111		NA	NA	genus.Prevotella_9	0.00969022	0.0130548	0.458119	922	0.893003
metab_100001106	1,3-dimethylurate		Xenobiotics	Xanthine Metabolism	genus.Holdemania	-0.0183521	0.0247258	0.458148	922	0.893013
metab_100001412	N2,N2-dimethylguanosine		Nucleotide	Purine Metabolism, Guanine containing	Species.intestinalis	0.00370995	0.00499835	0.458141	922	0.893013
metab_100015641	N-oleoylserine		Lipid	Endocannabinoid	Species.excrementihominis	-0.00732764	0.00987254	0.458148	922	0.893013
metab_1137	oleoyl ethanolamide		Lipid	Endocannabinoid	phylum.Verrucomicrobiota	0.00618617	0.00833449	0.458139	922	0.893013
metab_999916397	X - 16397		NA	NA	genus.Olsenella	0.0121418	0.0163585	0.458144	922	0.893013
metab_999923739	X - 23739		NA	NA	Species.bacterium.2	0.00463252	0.0062414	0.458147	922	0.893013
metab_999923636	X - 23636		NA	NA	Species.mitsuokai	-0.0102984	0.0138751	0.45815	922	0.893013
metab_100001396	7-methylxanthine		Xenobiotics	Xanthine Metabolism	genus..Eubacterium..fissicatena.group	-0.0219016	0.0295089	0.45816	922	0.893022
metab_100001778	1-linoleoyl-GPI (18:2)*		Lipid	Lysophospholipid	family.Atopobiaceae	-0.0109025	0.0146893	0.458158	922	0.893022
metab_1135	ursodeoxycholate		Lipid	Secondary Bile Acid Metabolism	family.Selenomonadaceae	0.018975	0.0255657	0.45816	922	0.893022
metab_1105	alpha-tocopherol		Cofactors and Vitamins	Tocopherol Metabolism	genus.Solobacterium	0.00896572	0.0120799	0.458163	922	0.893023
metab_999912100	X - 12100		NA	NA	genus.Odoribacter	-0.00477563	0.00643445	0.458165	922	0.893023
metab_330	fumarate		Energy	TCA Cycle	genus.Lachnospiraceae.AC2044.group	0.00591662	0.00797183	0.458168	922	0.893027
metab_100021530	S-carboxyethylcysteine		Amino Acid	Methionine, Cysteine, SAM and Taurine Metabolism	family.Acholeplasmataceae	-0.0164239	0.0221291	0.458172	922	0.893027
metab_999923644	X - 23644		NA	NA	phylum.Actinobacteriota	0.026893	0.0362349	0.458172	922	0.893027
metab_100003258	2-O-methylascorbic acid		Cofactors and Vitamins	Ascorbate and Aldarate Metabolism	Species.prausnitzii	0.00536669	0.00723099	0.458175	922	0.893028
metab_100001400	1-methylurate		Xenobiotics	Xanthine Metabolism	Species.intestini	-0.0224282	0.0302198	0.45818	922	0.893031
metab_100001404	indolebutyrate		Amino Acid	Tryptophan Metabolism	genus.Intestinimonas	0.00647528	0.00872483	0.458182	922	0.893031
metab_179	9,10-DiHOME		Lipid	Fatty Acid, Dihydroxy	Species.hathewayi	-0.0102177	0.0137673	0.458181	922	0.893031
metab_100001562	2-palmitoyl-GPC (16:0)*		Lipid	Lysophospholipid	genus.Pygmaiobacter	0.0150559	0.0202865	0.458184	922	0.893032
metab_100000437	theophylline		Xenobiotics	Xanthine Metabolism	genus.Olsenella	0.0215713	0.0290656	0.458187	922	0.893033
metab_100000616	1-stearoyl-2-arachidonoyl-GPI (18:0/20:4)		Lipid	Phosphatidylinositol (PI)	genus.Anaerofilum	-0.0123757	0.0166759	0.458207	922	0.893041
metab_100001400	1-methylurate		Xenobiotics	Xanthine Metabolism	Species.salivarius	0.0273959	0.0369178	0.458236	922	0.893041
metab_100001485	gamma-glutamylisoleucine*		Peptide	Gamma-glutamyl Amino Acid	Species.dentium	0.0136192	0.0183519	0.458216	922	0.893041
metab_100001562	2-palmitoyl-GPC (16:0)*		Lipid	Lysophospholipid	genus.Victivallis	0.0144178	0.0194277	0.458208	922	0.893041
metab_100002009	5alpha-pregnan-3beta,20beta-diol monosulfate (1)		Lipid	Progestin Steroids	order.Acholeplasmatales	-0.0154115	0.0207672	0.458217	922	0.893041
metab_100002749	S-methylcysteine		Amino Acid	Methionine, Cysteine, SAM and Taurine Metabolism	genus.Romboutsia	-0.00554319	0.00746963	0.458225	922	0.893041
metab_100003151	linoleoylcarnitine (C18:2)*		Lipid	Fatty Acid Metabolism (Acyl Carnitine, Polyunsaturated)	Species.isoflavoniconvertens	-0.00826494	0.0111366	0.458196	922	0.893041
metab_100008999	1-(1-enyl-stearoyl)-2-arachidonoyl-GPE (P-18:0/20:4)*		Lipid	Plasmalogen	genus..Eubacterium..xylanophilum.group	0.00543413	0.00732269	0.458226	922	0.893041
metab_100009055	palmitoyl-linoleoyl-glycerol (16:0/18:2) [2]*		Lipid	Diacylglycerol	genus..Eubacterium..ruminantium.group	-0.00646463	0.00871118	0.458218	922	0.893041
metab_100015623	lactosyl-N-behenoyl-sphingosine (d18:1/22:0)*		Lipid	Lactosylceramides (LCER)	class.Desulfovibrionia	0.00527966	0.00711415	0.458201	922	0.893041
metab_100015744	ceramide (d18:2/24:1, d18:1/24:2)*		Lipid	Ceramides	Species.paraputrificum	-0.0120637	0.0162563	0.458227	922	0.893041
metab_100015965	ethyl alpha-glucopyranoside		Xenobiotics	Food Component/Plant	Species.massiliensis.5	0.0344068	0.0463616	0.458199	922	0.893041
metab_100019982	octadecadienedioate (C18:2-DC)*		Lipid	Fatty Acid, Dicarboxylate	Species.finegoldii	0.0126362	0.0170267	0.458198	922	0.893041
metab_100021103	pregnenetriol sulfate*		Lipid	Pregnenolone Steroids	Species.champanellensis	0.0089001	0.0119929	0.458213	922	0.893041
metab_100021103	pregnenetriol sulfate*		Lipid	Pregnenolone Steroids	Species.ihumii	-0.0166243	0.0224023	0.458234	922	0.893041
metab_100021709	branched-chain, straight-chain, or cyclopropyl 12:1 fatty acid*		Partially Characterized Molecules	Partially Characterized Molecules	class.Desulfovibrionia	0.00863288	0.0116333	0.458232	922	0.893041
metab_1082	N-acetylleucine		Amino Acid	Leucine, Isoleucine and Valine Metabolism	family.Coriobacteriaceae	-0.00498102	0.00671188	0.458211	922	0.893041
metab_158	5,6-dihydrothymine		Nucleotide	Pyrimidine Metabolism, Thymine containing	genus.Dielma	0.0197045	0.0265528	0.458231	922	0.893041
metab_806	dimethylglycine		Amino Acid	Glycine, Serine and Threonine Metabolism	Species.urinimassiliense	-0.0219627	0.0295958	0.458231	922	0.893041
metab_999912740	X - 12740		NA	NA	genus.Lactococcus	-0.0292516	0.0394181	0.458231	922	0.893041
metab_999923739	X - 23739		NA	NA	Species.dispar	-0.0075568	0.0101825	0.458199	922	0.893041
metab_999924307	X - 24307		NA	NA	phylum.Synergistota	0.0173755	0.0234133	0.45821	922	0.893041
metab_999926108	X - 26108		NA	NA	genus.Lachnospiraceae.FCS020.group	-0.00471337	0.00635129	0.458215	922	0.893041
metab_100006376	3-methoxycatechol sulfate (2)		Xenobiotics	Benzoate Metabolism	Species.indistinctus	-0.0131554	0.0177284	0.458249	922	0.893044
metab_100009394	hexadecadienoate (16:2n6)		Lipid	Long Chain Polyunsaturated Fatty Acid (n3 and n6)	order.Eubacteriales	-0.0164593	0.0221806	0.458247	922	0.893044
metab_100010955	perfluorooctanesulfonate (PFOS)		Xenobiotics	Chemical	Species.stercoris.1	-0.00834036	0.0112395	0.458249	922	0.893044
metab_100020014	glucuronide of C10H18O2 (7)*		Partially Characterized Molecules	Partially Characterized Molecules	Species.muciniphila	-0.0109218	0.0147182	0.458243	922	0.893044
metab_477	pristanate		Lipid	Fatty Acid, Branched	family.Synergistaceae	-0.0211846	0.0285486	0.458251	922	0.893044
metab_533	urea		Amino Acid	Urea cycle; Arginine and Proline Metabolism	genus.Actinomyces	-0.0143812	0.0193801	0.458247	922	0.893044
metab_999922776	X - 22776		NA	NA	Species.longoviformis	-0.0153136	0.0206364	0.458243	922	0.893044
metab_926	caproate (6:0)		Lipid	Medium Chain Fatty Acid	genus.Klebsiella	0.00419346	0.00565118	0.458253	922	0.893045
metab_100000773	3-hydroxyoctanoate		Lipid	Fatty Acid, Monohydroxy	family.Ethanoligenenaceae	0.0217649	0.0293313	0.458263	922	0.893047
metab_100001256	N-acetylphenylalanine		Amino Acid	Phenylalanine Metabolism	family.Acidaminococcaceae	-0.00394517	0.00531672	0.458265	922	0.893047
metab_100001277	10-nonadecenoate (19:1n9)		Lipid	Long Chain Monounsaturated Fatty Acid	genus.Escherichia.Shigella	0.00495198	0.00667356	0.458265	922	0.893047
metab_100001454	3-hydroxydodecanedioate*		Lipid	Fatty Acid, Dicarboxylate	phylum.Euryarchaeota	-0.020176	0.0271899	0.458259	922	0.893047
metab_100001989	glycocholenate sulfate*		Lipid	Secondary Bile Acid Metabolism	family.Anaerovoracaceae	-0.0114031	0.0153671	0.458256	922	0.893047
metab_100002613	pantoate		Cofactors and Vitamins	Pantothenate and CoA Metabolism	genus.Lachnospiraceae.UCG.009	-0.0141549	0.019076	0.458265	922	0.893047
metab_100001313	gamma-glutamylmethionine		Peptide	Gamma-glutamyl Amino Acid	genus.Peptococcus	-0.00559502	0.00754021	0.458268	922	0.893048
metab_999923655	X - 23655		NA	NA	family.Defluviitaleaceae	0.0137641	0.0185494	0.45827	922	0.893048
metab_100000014	hippurate		Xenobiotics	Benzoate Metabolism	family.Akkermansiaceae	-0.00866423	0.0116773	0.458299	922	0.893061
metab_100001256	N-acetylphenylalanine		Amino Acid	Phenylalanine Metabolism	Species.atypica	0.0133552	0.0179995	0.458299	922	0.893061
metab_100001393	isovalerylcarnitine (C5)		Amino Acid	Leucine, Isoleucine and Valine Metabolism	genus.Coriobacteriaceae.UCG.002	-0.0178267	0.0240253	0.458284	922	0.893061
metab_100001416	orotidine		Nucleotide	Pyrimidine Metabolism, Orotate containing	genus.Eggerthella	-0.0111345	0.0150067	0.458303	922	0.893061
metab_100001577	N-acetylcitrulline		Amino Acid	Urea cycle; Arginine and Proline Metabolism	family.Erysipelatoclostridiaceae	0.010378	0.0139871	0.458303	922	0.893061
metab_100001615	octadecanedioate (C18-DC)		Lipid	Fatty Acid, Dicarboxylate	Species.parvulum	-0.0244517	0.0329544	0.458293	922	0.893061
metab_100001882	glycosyl-N-stearoyl-sphingosine (d18:1/18:0)		Lipid	Hexosylceramides (HCER)	Species.fastidiosa	0.024346	0.0328125	0.458299	922	0.893061
metab_100005418	17alpha-hydroxypregnanolone glucuronide		Lipid	Pregnenolone Steroids	genus.Coprobacillus	0.0140465	0.0189306	0.458283	922	0.893061
metab_100020487	N-acetyl-isoputreanine		Amino Acid	Polyamine Metabolism	genus.Holdemanella	-0.00505826	0.00681739	0.458304	922	0.893061
metab_100021363	vanillic acid glycine		Xenobiotics	Food Component/Plant	genus.Lachnospira	-0.00920211	0.0124021	0.458294	922	0.893061
metab_1105	alpha-tocopherol		Cofactors and Vitamins	Tocopherol Metabolism	genus.Lachnospiraceae.UCG.001	0.00469344	0.00632544	0.458287	922	0.893061
metab_512	taurine		Amino Acid	Methionine, Cysteine, SAM and Taurine Metabolism	phylum.Bacteroidota	0.00769167	0.0103661	0.458283	922	0.893061
metab_563	glutamine		Amino Acid	Glutamate Metabolism	genus.GCA.900066575	0.00476764	0.00642561	0.458299	922	0.893061
metab_999924546	X - 24546		NA	NA	genus.Catenisphaera	-0.0175975	0.0237175	0.458306	922	0.893061
metab_999926106	X - 26106		NA	NA	class.Negativicutes	-0.00597389	0.00805141	0.458302	922	0.893061
metab_397	leucine		Amino Acid	Leucine, Isoleucine and Valine Metabolism	Species.histaminiformans	-0.0125845	0.0169612	0.45831	922	0.893062
metab_999912816	X - 12816		NA	NA	genus..Eubacterium..brachy.group	-0.0189269	0.0255094	0.45831	922	0.893062
metab_100001743	tryptophan betaine		Amino Acid	Tryptophan Metabolism	order.Rhodospirillales	-0.0181435	0.0244538	0.458313	922	0.893064
metab_100001257	N-acetylasparagine		Amino Acid	Alanine and Aspartate Metabolism	phylum.Firmicutes	0.0228983	0.0308632	0.458326	922	0.893072
metab_100001335	eicosenoate (20:1)		Lipid	Long Chain Monounsaturated Fatty Acid	Species.finegoldii	0.00910696	0.0122746	0.458324	922	0.893072
metab_100001951	bilirubin (E,Z or Z,E)*		Cofactors and Vitamins	Hemoglobin and Porphyrin Metabolism	Species.xylaniphila	0.021282	0.0286848	0.458329	922	0.893072
metab_100005864	methyl glucopyranoside (alpha + beta)		Xenobiotics	Food Component/Plant	family.Enterobacteriaceae	-0.00847943	0.0114289	0.458329	922	0.893072
metab_100020262	glutamine conjugate of C6H10O2 (2)*		Partially Characterized Molecules	Partially Characterized Molecules	Species.microfusus	-0.0399924	0.0539036	0.458328	922	0.893072
metab_1547	N-stearoyl-sphingosine (d18:1/18:0)*		Lipid	Ceramides	genus.Enterorhabdus	-0.00775719	0.0104553	0.458322	922	0.893072
metab_100000961	homoarginine		Amino Acid	Urea cycle; Arginine and Proline Metabolism	genus..Eubacterium..xylanophilum.group	0.00627838	0.00846242	0.458336	922	0.893075
metab_100020479	indoleacetoylcarnitine*		Amino Acid	Tryptophan Metabolism	family.Hydrogenoanaerobacterium	-0.0228482	0.0307963	0.458335	922	0.893075
metab_100021990	3-hydroxyoctanoylcarnitine (1)		Lipid	Fatty Acid Metabolism (Acyl Carnitine, Hydroxy)	genus.Merdibacter	0.0117691	0.0158631	0.458334	922	0.893075
metab_100001569	1-oleoyl-GPE (18:1)		Lipid	Lysophospholipid	genus..Eubacterium..xylanophilum.group	-0.00602999	0.00812785	0.458348	922	0.893087
metab_100001580	docosapentaenoate (n6 DPA; 22:5n6)		Lipid	Long Chain Polyunsaturated Fatty Acid (n3 and n6)	Species.justesenii	0.0360457	0.0485862	0.45835	922	0.893087
metab_100008903	1,2-dilinoleoyl-GPC (18:2/18:2)		Lipid	Phosphatidylcholine (PC)	Species.invisus	-0.00425391	0.00573382	0.458344	922	0.893087
metab_999911381	X - 11381		NA	NA	genus.Butyrivibrio	-0.00571845	0.00770793	0.458348	922	0.893087
metab_512	taurine		Amino Acid	Methionine, Cysteine, SAM and Taurine Metabolism	Species.fragilis	-0.00404623	0.00545399	0.458354	922	0.893091
metab_100001416	orotidine		Nucleotide	Pyrimidine Metabolism, Orotate containing	Species.johnsonii	0.0139139	0.0187552	0.458362	922	0.893091
metab_100020819	glycoursodeoxycholic acid sulfate (1)		Lipid	Secondary Bile Acid Metabolism	Species.filiformis	0.0262198	0.0353424	0.458357	922	0.893091
metab_1023	sarcosine		Amino Acid	Glycine, Serine and Threonine Metabolism	Species.intestinihominis	0.0106416	0.0143443	0.458362	922	0.893091
metab_477	pristanate		Lipid	Fatty Acid, Branched	Species.clarus	-0.0107673	0.0145137	0.45836	922	0.893091
metab_519	myristate (14:0)		Lipid	Long Chain Saturated Fatty Acid	genus.Faecalicoccus	-0.0289263	0.0389911	0.458364	922	0.893091
metab_100015638	2-hydroxynervonate*		Lipid	Fatty Acid, Monohydroxy	genus.Sutterella	0.00622511	0.00839127	0.458371	922	0.893099
metab_1258	anthranilate		Amino Acid	Tryptophan Metabolism	Species.longoviformis	0.0179594	0.0242088	0.458372	922	0.893099
metab_100001404	indolebutyrate		Amino Acid	Tryptophan Metabolism	genus.Lacticaseibacillus	-0.0143158	0.0192975	0.458377	922	0.893106
metab_2051	methylsuccinate		Amino Acid	Leucine, Isoleucine and Valine Metabolism	Species.omnicolens	0.021031	0.0283499	0.458381	922	0.893106
metab_999917335	X - 17335		NA	NA	Species.nordii	0.0208883	0.0281574	0.458381	922	0.893106
metab_100004088	retinal		Cofactors and Vitamins	Vitamin A Metabolism	Species.formigenes	0.0141522	0.0190773	0.458383	922	0.893107
metab_100001208	1-methyl-4-imidazoleacetate		Amino Acid	Histidine Metabolism	Species.ndongoniae	0.0146282	0.0197198	0.458402	922	0.89311
metab_100001613	tetradecanedioate (C14-DC)		Lipid	Fatty Acid, Dicarboxylate	order.Christensenellales	0.00861612	0.011615	0.458399	922	0.89311
metab_100001655	1-palmitoyl-GPI (16:0)		Lipid	Lysophospholipid	phylum.Firmicutes	-0.0228518	0.0308055	0.458399	922	0.89311
metab_100001740	mannitol/sorbitol		Carbohydrate	Fructose, Mannose and Galactose Metabolism	family.Acidaminococcaceae	-0.00863688	0.011643	0.458401	922	0.89311
metab_100002990	oleoyl-linoleoyl-glycerol (18:1/18:2) [2]		Lipid	Diacylglycerol	Species.obesi	-0.0084456	0.011385	0.458393	922	0.89311
metab_100004054	margaroylcarnitine (C17)*		Lipid	Fatty Acid Metabolism (Acyl Carnitine, Long Chain Saturated)	phylum.Patescibacteria	-0.00966747	0.013032	0.458388	922	0.89311
metab_100010942	linoleoyl-linoleoyl-glycerol (18:2/18:2) [2]*		Lipid	Diacylglycerol	order.Synergistales	0.0252833	0.034083	0.458395	922	0.89311
metab_100015789	sphingomyelin (d18:2/24:2)*		Lipid	Sphingomyelins	genus.Marvinbryantia	-0.00450154	0.00606826	0.458394	922	0.89311
metab_564	threonine		Amino Acid	Glycine, Serine and Threonine Metabolism	order.Pseudomonadales	-0.0128759	0.0173573	0.458396	922	0.89311
metab_100015971	cortolone glucuronide (1)		Lipid	Corticosteroids	family.Carnobacteriaceae	0.0181229	0.0244313	0.458411	922	0.893115
metab_796	alpha-ketobutyrate		Amino Acid	Methionine, Cysteine, SAM and Taurine Metabolism	order.Izemoplasmatales	-0.0143935	0.0194037	0.45841	922	0.893115
metab_999919438	X - 19438		NA	NA	Species.intestinalis.1	-0.00927101	0.0124981	0.458409	922	0.893115
metab_397	leucine		Amino Acid	Leucine, Isoleucine and Valine Metabolism	Species.isoflavoniconvertens	0.00561567	0.0075705	0.458415	922	0.893119
metab_100001614	hexadecanedioate (C16-DC)		Lipid	Fatty Acid, Dicarboxylate	Species.bicirculans	0.00501224	0.00675721	0.458428	922	0.893121
metab_100002167	12-HETE		Lipid	Eicosanoid	Species.histaminiformans	0.0145651	0.0196355	0.458419	922	0.893121
metab_100004635	methionine sulfone		Amino Acid	Methionine, Cysteine, SAM and Taurine Metabolism	Species.inops	-0.00602618	0.00812419	0.45843	922	0.893121
metab_1004	xanthine		Nucleotide	Purine Metabolism, (Hypo)Xanthine/Inosine containing	genus.Family.XIII.UCG.001	0.00631963	0.00851967	0.458423	922	0.893121
metab_1090	bilirubin (Z,Z)		Cofactors and Vitamins	Hemoglobin and Porphyrin Metabolism	genus.Adlercreutzia	0.00761635	0.0102678	0.45842	922	0.893121
metab_893	arachidate (20:0)		Lipid	Long Chain Saturated Fatty Acid	Species.plautii	-0.00540017	0.0072802	0.458428	922	0.893121
metab_999918888	X - 18888		NA	NA	Species.aerofaciens	-0.00786307	0.0106006	0.458431	922	0.893121
metab_999918921	X - 18921		NA	NA	family.Marinifilaceae	-0.00987177	0.0133085	0.458426	922	0.893121
metab_100015624	N-behenoyl-sphingadienine (d18:2/22:0)*		Lipid	Ceramides	genus.Catenisphaera	0.0117667	0.0158636	0.458438	922	0.893126
metab_212	5-methylthioadenosine (MTA)		Amino Acid	Polyamine Metabolism	genus.Turicibacter	-0.00384557	0.00518448	0.458437	922	0.893126
metab_100002009	5alpha-pregnan-3beta,20beta-diol monosulfate (1)		Lipid	Progestin Steroids	family.Eubacteriaceae	0.0233887	0.0315323	0.458443	922	0.89313
metab_1102	gamma-glutamyltyrosine		Peptide	Gamma-glutamyl Amino Acid	family.Puniceicoccaceae	-0.0222744	0.03003	0.458443	922	0.89313
metab_100001425	5,6-dihydrouridine		Nucleotide	Pyrimidine Metabolism, Uracil containing	genus.Lachnospiraceae.FCS020.group	-0.00333059	0.00449036	0.458453	922	0.893132
metab_100004541	acisoga		Amino Acid	Polyamine Metabolism	Species.parvulum	-0.0251995	0.0339744	0.458454	922	0.893132
metab_100010937	oleoyl-arachidonoyl-glycerol (18:1/20:4) [2]*		Lipid	Diacylglycerol	family.Bacillaceae	0.0329003	0.0443564	0.458449	922	0.893132
metab_100015833	arachidoylcarnitine (C20)*		Lipid	Fatty Acid Metabolism (Acyl Carnitine, Long Chain Saturated)	phylum.Actinobacteriota	-0.0064468	0.00869165	0.458451	922	0.893132
metab_1256	choline		Lipid	Phospholipid Metabolism	Species.mayombei	0.01506	0.0203041	0.45845	922	0.893132
metab_100001148	5-hydroxyhexanoate		Lipid	Fatty Acid, Monohydroxy	Species.succinatiphilus	-0.0195584	0.0263694	0.45846	922	0.89314
metab_100002018	5alpha-androstan-3alpha,17beta-diol monosulfate (1)		Lipid	Androgenic Steroids	phylum.Patescibacteria	0.0185162	0.0249648	0.45847	922	0.893141
metab_100004083	glycohyocholate		Lipid	Secondary Bile Acid Metabolism	genus.Paludicola	-0.0110337	0.0148763	0.458469	922	0.893141
metab_100006367	3-hydroxyhexanoate		Lipid	Fatty Acid, Monohydroxy	genus..Eubacterium..brachy.group	0.00823232	0.0110993	0.458465	922	0.893141
metab_1547	N-stearoyl-sphingosine (d18:1/18:0)*		Lipid	Ceramides	Species.distasonis	-0.00570961	0.00769799	0.458465	922	0.893141
metab_999913695	X - 13695		NA	NA	genus..Eubacterium..brachy.group	-0.0129349	0.0174398	0.45847	922	0.893141
metab_100001454	3-hydroxydodecanedioate*		Lipid	Fatty Acid, Dicarboxylate	Species.parainfluenzae	0.0193553	0.0260965	0.458475	922	0.893146
metab_100009246	2-methylserine		Amino Acid	Glycine, Serine and Threonine Metabolism	genus.Bifidobacterium	0.00462737	0.00623904	0.458477	922	0.893146
metab_100005998	octadecanedioylcarnitine (C18-DC)*		Lipid	Fatty Acid Metabolism (Acyl Carnitine, Dicarboxylate)	genus.Pediococcus	-0.0216817	0.0292337	0.458485	922	0.893146
metab_100006129	vanillactate		Amino Acid	Tyrosine Metabolism	family.Barnesiellaceae	-0.00503153	0.00678404	0.458483	922	0.893146
metab_999915486	X - 15486		NA	NA	genus.Candidatus.Soleaferrea	0.0145135	0.0195687	0.458483	922	0.893146
metab_999924306	X - 24306		NA	NA	genus.Coprobacter	0.00822791	0.0110937	0.458481	922	0.893146
metab_466	phytanate		Xenobiotics	Food Component/Plant	genus.Solobacterium	0.0154622	0.0208479	0.458487	922	0.893146
metab_100015640	N-palmitoylserine		Lipid	Endocannabinoid	family.Saccharimonadaceae	-0.00875832	0.0118092	0.458494	922	0.893156
metab_999925936	X - 25936		NA	NA	Species.mutans	-0.0112592	0.0151813	0.458496	922	0.893158
metab_881	cytosine		Nucleotide	Pyrimidine Metabolism, Cytidine containing	genus.Eggerthella	-0.0140019	0.0188799	0.458506	922	0.893169
metab_999914939	X - 14939		NA	NA	genus.Defluviitaleaceae.UCG.011	0.00965294	0.0130158	0.458505	922	0.893169
metab_100001254	N-acetyltryptophan		Amino Acid	Tryptophan Metabolism	Species.evryensis	0.0129815	0.0175048	0.458529	922	0.893178
metab_100003240	N-stearoyltaurine		Lipid	Endocannabinoid	Species.bacterium.1	0.00438069	0.00590712	0.458528	922	0.893178
metab_100006171	eugenol sulfate		Xenobiotics	Food Component/Plant	class.Methanobacteria	-0.034364	0.0463374	0.458524	922	0.893178
metab_100015624	N-behenoyl-sphingadienine (d18:2/22:0)*		Lipid	Ceramides	genus.Clostridium.sensu.stricto.1	0.00501078	0.00675681	0.458532	922	0.893178
metab_100015632	N-stearoyl-sphingadienine (d18:2/18:0)*		Lipid	Ceramides	genus..Eubacterium..xylanophilum.group	-0.00597771	0.00806039	0.458517	922	0.893178
metab_100016069	5-dodecenoylcarnitine (C12:1)		Lipid	Fatty Acid Metabolism (Acyl Carnitine, Monounsaturated)	Species.edouardi	-0.00797242	0.0107505	0.458536	922	0.893178
metab_100020203	3-hydroxystachydrine*		Xenobiotics	Food Component/Plant	Species.putredinis	-0.0184662	0.0249009	0.458531	922	0.893178
metab_100020425	1-carboxyethylleucine	N-lactoyl leucine	Amino Acid	Leucine, Isoleucine and Valine Metabolism	genus.Oxalobacter	-0.00964251	0.0130026	0.458535	922	0.893178
metab_1143	butyrate/isobutyrate (4:0)		Lipid	Short Chain Fatty Acid	Species.bartlettii	0.0033597	0.00453027	0.458519	922	0.893178
metab_1538	stearoyl sphingomyelin (d18:1/18:0)		Lipid	Sphingomyelins	Species.wadsworthensis	-0.00414748	0.00559261	0.458525	922	0.893178
metab_55	1-methylnicotinamide		Cofactors and Vitamins	Nicotinate and Nicotinamide Metabolism	family.Eubacteriaceae	0.0189436	0.0255441	0.458523	922	0.893178
metab_888	caprate (10:0)		Lipid	Medium Chain Fatty Acid	family.Rikenellaceae	0.00808664	0.0109045	0.458535	922	0.893178
metab_999922834	X - 22834		NA	NA	family.Anaerofustaceae	0.0265802	0.0358407	0.458513	922	0.893178
metab_100001266	N-acetylarginine		Amino Acid	Urea cycle; Arginine and Proline Metabolism	order.Lactobacillales	0.00668062	0.00900896	0.458554	922	0.893185
metab_100001757	thymol sulfate		Xenobiotics	Food Component/Plant	Species.stercoris	-0.0190578	0.0257013	0.458579	922	0.893185
metab_100002018	5alpha-androstan-3alpha,17beta-diol monosulfate (1)		Lipid	Androgenic Steroids	genus.Sanguibacteroides	-0.0430424	0.0580473	0.458583	922	0.893185
metab_100002152	andro steroid monosulfate C19H28O6S (1)*		Lipid	Androgenic Steroids	genus.Christensenellaceae.R.7.group	0.0102064	0.0137639	0.458565	922	0.893185
metab_100002259	cis-4-decenoylcarnitine (C10:1)		Lipid	Fatty Acid Metabolism (Acyl Carnitine, Monounsaturated)	Species.mayombei	-0.0248917	0.0335665	0.458548	922	0.893185
metab_100003001	1-(1-enyl-stearoyl)-GPE (P-18:0)*		Lipid	Lysoplasmalogen	Species.lenta	-0.00802727	0.0108253	0.458571	922	0.893185
metab_100004112	3-methyl catechol sulfate (1)		Xenobiotics	Benzoate Metabolism	genus.Hungatella	-0.0177895	0.0239909	0.458579	922	0.893185
metab_100004635	methionine sulfone		Amino Acid	Methionine, Cysteine, SAM and Taurine Metabolism	genus.Dialister	-0.0046268	0.00623968	0.458579	922	0.893185
metab_100006375	3-methoxycatechol sulfate (1)		Xenobiotics	Benzoate Metabolism	genus.Fenollaria	0.0564639	0.076143	0.458555	922	0.893185
metab_100009014	1-(1-enyl-palmitoyl)-2-arachidonoyl-GPC (P-16:0/20:4)*		Lipid	Plasmalogen	genus.Bacteroides	-0.00641474	0.00865031	0.458548	922	0.893185
metab_100009345	1-palmitoleoyl-2-linolenoyl-GPC (16:1/18:3)*		Lipid	Phosphatidylcholine (PC)	genus.Intestinibacter	0.00529467	0.0071401	0.458561	922	0.893185
metab_100010916	palmitoyl-oleoyl-glycerol (16:0/18:1) [1]*		Lipid	Diacylglycerol	genus..Eubacterium..brachy.group	0.0136182	0.0183648	0.458563	922	0.893185
metab_100010941	linoleoyl-linoleoyl-glycerol (18:2/18:2) [1]*		Lipid	Diacylglycerol	class.Gammaproteobacteria	0.00887318	0.0119661	0.45857	922	0.893185
metab_100021100	tetradecadienedioate (C14:2-DC)*		Lipid	Fatty Acid, Dicarboxylate	genus..Eubacterium..ventriosum.group	-0.00920907	0.0124191	0.458572	922	0.893185
metab_100021123	hydroxy-N6,N6,N6-trimethyllysine*		Amino Acid	Lysine Metabolism	genus.Atopobium	-0.0210365	0.028368	0.45855	922	0.893185
metab_1025	pipecolate		Amino Acid	Lysine Metabolism	order.RF39	0.00896089	0.0120841	0.458558	922	0.893185
metab_1113	4-acetamidobutanoate		Amino Acid	Polyamine Metabolism	Species.uniformis	-0.00510177	0.00688031	0.458584	922	0.893185
metab_1128	2-aminobutyrate		Amino Acid	Glutathione Metabolism	Species.mayombei	0.015627	0.021074	0.458567	922	0.893185
metab_1518	N-palmitoyl-sphingosine (d18:1/16:0)		Lipid	Ceramides	genus.Intestinimonas	-0.00503495	0.00679009	0.458578	922	0.893185
metab_1648	taurocholate		Lipid	Primary Bile Acid Metabolism	Species.salyersiae	-0.0230222	0.0310464	0.45856	922	0.893185
metab_272	corticosterone		Lipid	Corticosteroids	genus.Peptococcus	-0.010258	0.0138335	0.458565	922	0.893185
metab_999924947	X - 24947		NA	NA	Species.salyersiae	0.0185209	0.024976	0.458558	922	0.893185
metab_999926097	X - 26097		NA	NA	family.Pseudomonadaceae	-0.0111434	0.0150281	0.458581	922	0.893185
metab_112	3-hydroxy-3-methylglutarate		Lipid	Mevalonate Metabolism	class.Coriobacteriia	-0.00665291	0.00897223	0.458586	922	0.893186
metab_278	cysteinylglycine		Amino Acid	Glutathione Metabolism	genus.Enterobacter	0.0220059	0.0296778	0.45859	922	0.893189
metab_100016069	5-dodecenoylcarnitine (C12:1)		Lipid	Fatty Acid Metabolism (Acyl Carnitine, Monounsaturated)	genus.Cloacibacillus	-0.0231504	0.0312216	0.458594	922	0.893189
metab_100020361	3-amino-2-piperidone		Amino Acid	Urea cycle; Arginine and Proline Metabolism	family.Bacillaceae	-0.0200206	0.0270005	0.458592	922	0.893189
metab_100002284	2S,3R-dihydroxybutyrate		Lipid	Fatty Acid, Dihydroxy	family.Anaerofustaceae	-0.0164107	0.0221323	0.458596	922	0.89319
metab_100000840	tartronate (hydroxymalonate)		Xenobiotics	Food Component/Plant	genus.Enterococcus	-0.00891748	0.0120266	0.4586	922	0.893191
metab_100001593	glutarylcarnitine (C5-DC)		Amino Acid	Lysine Metabolism	genus.Colidextribacter	-0.0080454	0.0108508	0.458612	922	0.893191
metab_100002989	oleoyl-linoleoyl-glycerol (18:1/18:2) [1]		Lipid	Diacylglycerol	Species.johnsonii	0.0142775	0.0192558	0.458609	922	0.893191
metab_100015723	hexadecasphingosine (d16:1)*		Lipid	Sphingosines	genus.Lactiplantibacillus	-0.0129027	0.0174015	0.458606	922	0.893191
metab_100020254	glycine conjugate of C10H14O2 (1)*		Partially Characterized Molecules	Partially Characterized Molecules	Species.coprocola	-0.00831248	0.0112109	0.458608	922	0.893191
metab_1024	pantothenate		Cofactors and Vitamins	Pantothenate and CoA Metabolism	genus.UCG.009	-0.00970354	0.0130869	0.458605	922	0.893191
metab_363	myo-inositol		Lipid	Inositol Metabolism	phylum.Cyanobacteria	-0.00647888	0.00873791	0.458606	922	0.893191
metab_999921441	X - 21441		NA	NA	genus..Eubacterium..xylanophilum.group	0.00804516	0.0108505	0.458611	922	0.893191
metab_999923680	X - 23680		NA	NA	Species.johnsonii	0.0151095	0.0203784	0.458618	922	0.893199
metab_561	glutamate		Amino Acid	Glutamate Metabolism	genus..Eubacterium..hallii.group	0.00913061	0.0123147	0.458624	922	0.893206
metab_999913866	X - 13866		NA	NA	genus.Anaerosporobacter	-0.0288644	0.0389306	0.458626	922	0.893207
metab_100001413	N4-acetylcytidine		Nucleotide	Pyrimidine Metabolism, Cytidine containing	order.Methanobacteriales	-0.0143699	0.0193818	0.458638	922	0.893218
metab_100010941	linoleoyl-linoleoyl-glycerol (18:2/18:2) [1]*		Lipid	Diacylglycerol	class.Saccharimonadia	0.0163511	0.0220538	0.458634	922	0.893218
metab_1215	N-acetylglucosaminylasparagine		Carbohydrate	Aminosugar Metabolism	class.Bacteroidia	-0.00870374	0.0117393	0.458636	922	0.893218
metab_100006051	myristoleoylcarnitine (C14:1)*		Lipid	Fatty Acid Metabolism (Acyl Carnitine, Monounsaturated)	Species.tanakaei	-0.0239631	0.0323211	0.458642	922	0.893223
metab_100001232	5-dodecenoate (12:1n7)		Lipid	Medium Chain Fatty Acid	genus.Coprobacillus	0.0144544	0.0194964	0.458655	922	0.893237
metab_100001251	decanoylcarnitine (C10)		Lipid	Fatty Acid Metabolism (Acyl Carnitine, Medium Chain)	phylum.Verrucomicrobiota	0.0078942	0.010648	0.458659	922	0.893237
metab_100006430	arabitol/xylitol		Carbohydrate	Pentose Metabolism	genus..Eubacterium..fissicatena.group	0.00860159	0.0116022	0.458663	922	0.893237
metab_1026	phosphoethanolamine		Lipid	Phospholipid Metabolism	order.Acidaminococcales	-0.0046428	0.00626237	0.458658	922	0.893237
metab_1242	N1-methyladenosine		Nucleotide	Purine Metabolism, Adenine containing	genus.Intestinimonas	-0.00485081	0.00654296	0.45866	922	0.893237
metab_922	N-stearoyl-sphinganine (d18:0/18:0)*		Lipid	Dihydroceramides	genus.Oscillospira	0.00935708	0.0126212	0.458662	922	0.893237
metab_999912410	X - 12410		NA	NA	genus.Alloscardovia	0.0346602	0.0467506	0.458655	922	0.893237
metab_100009130	1-oleoyl-2-docosahexaenoyl-GPC (18:1/22:6)*		Lipid	Phosphatidylcholine (PC)	family.Synergistaceae	-0.0129378	0.0174512	0.458667	922	0.893241
metab_100000665	docosahexaenoate (DHA; 22:6n3)		Lipid	Long Chain Polyunsaturated Fatty Acid (n3 and n6)	Species.fairfieldensis	-0.0365435	0.0492925	0.45867	922	0.893243
metab_100020378	2-hydroxysebacate		Lipid	Fatty Acid, Dicarboxylate	genus.Pseudomonas	0.0182915	0.024673	0.458674	922	0.893246
metab_100001247	octanoylcarnitine (C8)		Lipid	Fatty Acid Metabolism (Acyl Carnitine, Medium Chain)	Species.clarus	-0.0102141	0.0137778	0.45868	922	0.893248
metab_100001272	1-oleoyl-GPC (18:1)		Lipid	Lysophospholipid	Species.atypica	-0.0151398	0.020422	0.458677	922	0.893248
metab_212	5-methylthioadenosine (MTA)		Amino Acid	Polyamine Metabolism	Species.merdae	-0.00370402	0.00499633	0.458679	922	0.893248
metab_100000616	1-stearoyl-2-arachidonoyl-GPI (18:0/20:4)		Lipid	Phosphatidylinositol (PI)	order.Victivallales	0.0141957	0.0191488	0.458685	922	0.893254
metab_100000467	3-indoxyl sulfate		Amino Acid	Tryptophan Metabolism	Species.longicatena	0.00583779	0.00787477	0.45869	922	0.893258
metab_999912456	X - 12456		NA	NA	order.Rhodospirillales	-0.00960635	0.0129583	0.458691	922	0.893258
metab_100000743	2-hydroxyoctanoate		Lipid	Fatty Acid, Monohydroxy	family.Tannerellaceae	-0.00726732	0.00980318	0.458694	922	0.893259
metab_100001426	3-(3-amino-3-carboxypropyl)uridine*		Nucleotide	Pyrimidine Metabolism, Uracil containing	Species.johnsonii	0.00738106	0.00995668	0.458697	922	0.893262
metab_100000453	paraxanthine		Xenobiotics	Xanthine Metabolism	Species.luti	0.0241332	0.0325565	0.458725	922	0.893272
metab_100000551	4-methyl-2-oxopentanoate		Amino Acid	Leucine, Isoleucine and Valine Metabolism	genus.Merdibacter	-0.00730919	0.00986048	0.458731	922	0.893272
metab_100001108	3-methylxanthine		Xenobiotics	Xanthine Metabolism	family.Pasteurellaceae	-0.0172585	0.0232832	0.458743	922	0.893272
metab_100001247	octanoylcarnitine (C8)		Lipid	Fatty Acid Metabolism (Acyl Carnitine, Medium Chain)	genus.Peptococcus	0.00816502	0.011015	0.45873	922	0.893272
metab_100001276	N-acetylisoleucine		Amino Acid	Leucine, Isoleucine and Valine Metabolism	order.Desulfovibrionales	-0.00487569	0.00657769	0.458739	922	0.893272
metab_100001334	N-acetylproline		Amino Acid	Urea cycle; Arginine and Proline Metabolism	genus.Peptococcus	-0.00623026	0.00840495	0.458731	922	0.893272
metab_100001405	1-methylxanthine		Xenobiotics	Xanthine Metabolism	Species.aerofaciens	0.0122301	0.0164981	0.458705	922	0.893272
metab_100001412	N2,N2-dimethylguanosine		Nucleotide	Purine Metabolism, Guanine containing	order.Rhodospirillales	-0.00511514	0.00690039	0.458718	922	0.893272
metab_100001757	thymol sulfate		Xenobiotics	Food Component/Plant	order.Erysipelotrichales	-0.0272063	0.0367043	0.45875	922	0.893272
metab_100002026	androstenediol (3alpha, 17alpha) monosulfate (2)		Lipid	Androgenic Steroids	Species.delbrueckii	-0.0102148	0.0137798	0.458712	922	0.893272
metab_100006430	arabitol/xylitol		Carbohydrate	Pentose Metabolism	genus.GCA.900066755	0.0167044	0.0225339	0.458708	922	0.893272
metab_100008992	1-stearoyl-2-docosahexaenoyl-GPE (18:0/22:6)*		Lipid	Phosphatidylethanolamine (PE)	genus.Coprobacter	-0.00913086	0.0123183	0.458742	922	0.893272
metab_100009225	1-(1-enyl-stearoyl)-2-linoleoyl-GPE (P-18:0/18:2)*		Lipid	Plasmalogen	family.UCG.010	-0.00629419	0.00849098	0.45872	922	0.893272
metab_100020203	3-hydroxystachydrine*		Xenobiotics	Food Component/Plant	genus.Lachnospiraceae.UCG.003	-0.0396584	0.0535032	0.458748	922	0.893272
metab_100020214	glyco-beta-muricholate**		Lipid	Primary Bile Acid Metabolism	family.Eggerthellaceae	-0.010082	0.0136016	0.458746	922	0.893272
metab_100020417	N6,N6-dimethyllysine		Amino Acid	Lysine Metabolism	Species.paraputrificum	-0.01813	0.0244589	0.458741	922	0.893272
metab_100021530	S-carboxyethylcysteine		Amino Acid	Methionine, Cysteine, SAM and Taurine Metabolism	family.Marinifilaceae	0.0101598	0.0137066	0.45875	922	0.893272
metab_278	cysteinylglycine		Amino Acid	Glutathione Metabolism	Species.secundus	-0.0147038	0.0198365	0.458737	922	0.893272
metab_452	palmitoleate (16:1n7)		Lipid	Long Chain Monounsaturated Fatty Acid	Species.clarus	-0.0127299	0.0171731	0.458724	922	0.893272
metab_504	serotonin		Amino Acid	Tryptophan Metabolism	Species.bromii	-0.00658066	0.00887764	0.45873	922	0.893272
metab_999907765	X - 07765		NA	NA	genus.Holdemanella	0.00527376	0.00711422	0.458708	922	0.893272
metab_999911470	X - 11470		NA	NA	genus.Lachnospiraceae.UCG.001	-0.0072856	0.0098289	0.458742	922	0.893272
metab_999912306	X - 12306		NA	NA	Species.salyersiae	-0.0181918	0.0245417	0.458732	922	0.893272
metab_999913684	X - 13684		NA	NA	order.Micrococcales	0.0282669	0.0381323	0.458715	922	0.893272
metab_999915245	X - 15245		NA	NA	family.Saccharimonadaceae	0.0176686	0.0238368	0.458747	922	0.893272
metab_100001108	3-methylxanthine		Xenobiotics	Xanthine Metabolism	genus.Peptococcus	0.012841	0.0173244	0.458764	922	0.893286
metab_100001567	1-palmitoyl-GPE (16:0)		Lipid	Lysophospholipid	Species.thetaiotaomicron	-0.00484964	0.00654289	0.458763	922	0.893286
metab_100006726	linoleoyl ethanolamide		Lipid	Endocannabinoid	genus.Lachnospiraceae.FCS020.group	-0.0067034	0.00904389	0.458763	922	0.893286
metab_100002945	(14 or 15)-methylpalmitate (a17:0 or i17:0)		Lipid	Fatty Acid, Branched	phylum.Verrucomicrobiota	0.00750149	0.0101208	0.458772	922	0.893295
metab_1224	cys-gly, oxidized		Amino Acid	Glutathione Metabolism	Species.hydrogenotrophica	0.0168851	0.022781	0.458772	922	0.893295
metab_100015788	sphingomyelin (d18:2/18:1)*		Lipid	Sphingomyelins	family..Clostridium..methylpentosum.group	-0.00772192	0.0104184	0.458778	922	0.8933
metab_100021162	palmitoyl-sphingosine-phosphoethanolamine (d18:1/16:0)		Lipid	Ceramide PEs	Species.salyersiae	0.00580827	0.00783649	0.458778	922	0.8933
metab_100006126	4-vinylguaiacol sulfate		Xenobiotics	Food Component/Plant	genus.Terrisporobacter	-0.0118342	0.0159668	0.458782	922	0.893302
metab_999921286	X - 21286		NA	NA	genus.Limosilactobacillus	-0.0146692	0.0197922	0.458789	922	0.893314
metab_566	valine		Amino Acid	Leucine, Isoleucine and Valine Metabolism	genus.Streptococcus	0.00384011	0.00518125	0.458795	922	0.893318
metab_999923593	X - 23593		NA	NA	genus.Eggerthella	-0.00857341	0.0115676	0.458795	922	0.893318
metab_100015789	sphingomyelin (d18:2/24:2)*		Lipid	Sphingomyelins	genus.UCG.009	0.0083389	0.0112513	0.4588	922	0.893322
metab_999914939	X - 14939		NA	NA	genus.Coprobacillus	-0.0140244	0.0189226	0.458801	922	0.893322
metab_100000039	methionine sulfoxide		Amino Acid	Methionine, Cysteine, SAM and Taurine Metabolism	genus.Prevotella_7	-0.00474556	0.00640321	0.458815	922	0.893325
metab_100000870	saccharin		Xenobiotics	Food Component/Plant	genus.Lacticaseibacillus	-0.0357945	0.048297	0.458809	922	0.893325
metab_100001398	3,7-dimethylurate		Xenobiotics	Xanthine Metabolism	genus.Actinomyces	-0.0315649	0.0425901	0.458808	922	0.893325
metab_100002027	androstenediol (3alpha, 17alpha) monosulfate (3)		Lipid	Androgenic Steroids	family.Anaerofustaceae	-0.0212467	0.0286684	0.458816	922	0.893325
metab_100020502	sulfate of piperine metabolite C18H21NO3 (1)*		Xenobiotics	Food Component/Plant	genus.Catenibacillus	0.0232065	0.0313123	0.458811	922	0.893325
metab_132	3-phosphoglycerate		Carbohydrate	Glycolysis, Gluconeogenesis, and Pyruvate Metabolism	family.Acidaminococcaceae	-0.00470354	0.00634639	0.458806	922	0.893325
metab_806	dimethylglycine		Amino Acid	Glycine, Serine and Threonine Metabolism	genus.Rikenella	-0.0179128	0.0241699	0.458816	922	0.893325
metab_100020205	hydroxyasparagine**		Amino Acid	Alanine and Aspartate Metabolism	Species.bacterium.2	-0.00573276	0.00773536	0.458822	922	0.893327
metab_100022007	bilirubin degradation product, C17H18N2O4 (3)**		Partially Characterized Molecules	Partially Characterized Molecules	family.Acholeplasmataceae	-0.012432	0.016775	0.458827	922	0.893327
metab_1242	N1-methyladenosine		Nucleotide	Purine Metabolism, Adenine containing	genus..Ruminococcus..torques.group	0.00789146	0.0106483	0.458826	922	0.893327
metab_212	5-methylthioadenosine (MTA)		Amino Acid	Polyamine Metabolism	Species.filiformis	0.00894234	0.0120663	0.458827	922	0.893327
metab_999925265	X - 25265		NA	NA	genus.Victivallis	0.0130444	0.0176012	0.458825	922	0.893327
metab_100001262	gamma-glutamyl-epsilon-lysine		Peptide	Gamma-glutamyl Amino Acid	genus.Megasphaera	-0.00726169	0.00979899	0.45885	922	0.893332
metab_100001399	1,7-dimethylurate		Xenobiotics	Xanthine Metabolism	genus.UBA1819	0.0109735	0.0148076	0.458845	922	0.893332
metab_100001426	3-(3-amino-3-carboxypropyl)uridine*		Nucleotide	Pyrimidine Metabolism, Uracil containing	family.Methanobacteriaceae	0.00915365	0.0123526	0.45887	922	0.893332
metab_100001540	glutamine_degradant*		Partially Characterized Molecules	Partially Characterized Molecules	genus.Christensenellaceae.R.7.group	0.00764931	0.010322	0.458845	922	0.893332
metab_100002106	sphingomyelin (d18:1/18:1, d18:2/18:0)		Lipid	Sphingomyelins	family.Hungateiclostridiaceae	-0.0114741	0.0154834	0.458856	922	0.893332
metab_100002113	cysteine sulfinic acid		Amino Acid	Methionine, Cysteine, SAM and Taurine Metabolism	Species.coprophilus	-0.00982525	0.0132586	0.458862	922	0.893332
metab_100009271	(S)-3-hydroxybutyrylcarnitine		Lipid	Fatty Acid Metabolism (Acyl Carnitine, Hydroxy)	Species.secundus	-0.0132844	0.0179264	0.458858	922	0.893332
metab_100015786	sphingomyelin (d18:0/20:0, d16:0/22:0)*		Lipid	Dihydrosphingomyelins	Species.wadsworthensis	-0.00739752	0.00998269	0.458868	922	0.893332
metab_100015838	eicosenoylcarnitine (C20:1)*		Lipid	Fatty Acid Metabolism (Acyl Carnitine, Monounsaturated)	family.Akkermansiaceae	0.00472033	0.00636981	0.458861	922	0.893332
metab_100015965	ethyl alpha-glucopyranoside		Xenobiotics	Food Component/Plant	Species.mitsuokai	0.0257374	0.0347309	0.458857	922	0.893332
metab_100020478	dodecadienoate (12:2)*		Lipid	Fatty Acid, Dicarboxylate	genus.Ruminococcus	0.00750978	0.010134	0.458861	922	0.893332
metab_100020536	4-ethylcatechol sulfate		Xenobiotics	Benzoate Metabolism	genus.Ruminiclostridium	-0.031031	0.041875	0.458865	922	0.893332
metab_100020823	lithocholate sulfate (1)		Lipid	Secondary Bile Acid Metabolism	order.Enterobacterales	-0.00843354	0.01138	0.458839	922	0.893332
metab_100021372	2-hydroxy-4-(methylthio)butanoic acid		Amino Acid	Methionine, Cysteine, SAM and Taurine Metabolism	genus.Victivallis	0.0192423	0.0259648	0.458833	922	0.893332
metab_100021502	(2 or 3)-decenoate (10:1n7 or n8)		Lipid	Medium Chain Fatty Acid	genus.Epulopiscium	-0.0180957	0.0244184	0.458849	922	0.893332
metab_803	mannose		Carbohydrate	Fructose, Mannose and Galactose Metabolism	phylum.Synergistota	0.0130005	0.0175438	0.458871	922	0.893332
metab_926	caproate (6:0)		Lipid	Medium Chain Fatty Acid	order.Bacillales	-0.0104201	0.0140609	0.458849	922	0.893332
metab_999911315	X - 11315		NA	NA	genus.Hafnia.Obesumbacterium	-0.0197013	0.0265861	0.458865	922	0.893332
metab_999912112	X - 12112		NA	NA	genus.Lactobacillus	0.0145821	0.0196777	0.45886	922	0.893332
metab_999915503	X - 15503		NA	NA	Species.eggerthii	0.00452408	0.00610481	0.458848	922	0.893332
metab_999924949	X - 24949		NA	NA	Species.stercoris.1	0.00757648	0.0102236	0.458842	922	0.893332
metab_273	cortisone		Lipid	Corticosteroids	genus.Anaerosporobacter	-0.0119308	0.0161006	0.458878	922	0.893343
metab_999923782	X - 23782		NA	NA	Species.histaminiformans	-0.0226327	0.0305431	0.458883	922	0.89335
metab_100010941	linoleoyl-linoleoyl-glycerol (18:2/18:2) [1]*		Lipid	Diacylglycerol	family.Prevotellaceae	0.00657453	0.00887255	0.458891	922	0.89335
metab_100019794	hydroxy-CMPF*		Lipid	Fatty Acid, Dicarboxylate	genus.Solobacterium	0.0247802	0.0334417	0.45889	922	0.89335
metab_1113	4-acetamidobutanoate		Amino Acid	Polyamine Metabolism	genus.Mitsuokella	0.00991104	0.0133752	0.458889	922	0.89335
metab_1113	4-acetamidobutanoate		Amino Acid	Polyamine Metabolism	Species.disporicum	0.0096248	0.0129889	0.458887	922	0.89335
metab_100000295	tartarate		Xenobiotics	Food Component/Plant	genus.Prevotella_9	0.00668413	0.00902056	0.458896	922	0.893352
metab_100009131	1-linoleoyl-2-arachidonoyl-GPC (18:2/20:4n6)*		Lipid	Phosphatidylcholine (PC)	genus..Ruminococcus..torques.group	-0.00783297	0.010571	0.458896	922	0.893352
metab_100000265	kynurenine		Amino Acid	Tryptophan Metabolism	Species.intestinalis.1	0.00651353	0.00879047	0.458904	922	0.893353
metab_100002488	isoursodeoxycholate		Lipid	Secondary Bile Acid Metabolism	Species.shahii	-0.0142791	0.0192707	0.458904	922	0.893353
metab_100022007	bilirubin degradation product, C17H18N2O4 (3)**		Partially Characterized Molecules	Partially Characterized Molecules	Species.shahii	-0.00745592	0.0100623	0.458903	922	0.893353
metab_1094	thyroxine		Amino Acid	Tyrosine Metabolism	Species.caccae	-0.0036239	0.00489067	0.4589	922	0.893353
metab_100001335	eicosenoate (20:1)		Lipid	Long Chain Monounsaturated Fatty Acid	genus.Lactonifactor	-0.0268561	0.0362448	0.458911	922	0.893357
metab_100002067	pregnenediol sulfate (C21H34O5S)*		Lipid	Pregnenolone Steroids	Species.funiformis	-0.017649	0.0238191	0.458913	922	0.893357
metab_100006644	taurodeoxycholic acid 3-sulfate		Lipid	Secondary Bile Acid Metabolism	class.Verrucomicrobiae	0.0103987	0.0140342	0.458914	922	0.893357
metab_100009054	palmitoleoyl-oleoyl-glycerol (16:1/18:1) [2]*		Lipid	Diacylglycerol	Species.animalis	0.0186424	0.0251598	0.458913	922	0.893357
metab_100006435	N-acetylglucosamine/N-acetylgalactosamine		Carbohydrate	Aminosugar Metabolism	Species.angulatum	0.0121655	0.0164188	0.458921	922	0.89336
metab_100020262	glutamine conjugate of C6H10O2 (2)*		Partially Characterized Molecules	Partially Characterized Molecules	genus.Lactococcus	-0.0153221	0.0206789	0.458917	922	0.89336
metab_999917438	X - 17438		NA	NA	Species.sobrinus	0.0228725	0.0308692	0.458921	922	0.89336
metab_241	phenylpyruvate		Amino Acid	Phenylalanine Metabolism	Species.butyriciproducens	0.0099689	0.0134544	0.458926	922	0.893366
metab_100001399	1,7-dimethylurate		Xenobiotics	Xanthine Metabolism	Species.scindens	-0.0542118	0.0731675	0.458933	922	0.893368
metab_100021457	(2-butoxyethoxy)acetic acid		Xenobiotics	Chemical	Species.plautii	0.00860728	0.011617	0.458935	922	0.893368
metab_999912844	X - 12844		NA	NA	genus.Holdemania	-0.0102979	0.0138985	0.458931	922	0.893368
metab_999913431	X - 13431		NA	NA	Species.wadsworthia	-0.0109415	0.0147673	0.458933	922	0.893368
metab_100016038	(N(1) + N(8))-acetylspermidine		Amino Acid	Polyamine Metabolism	family.Methanobacteriaceae	-0.0118624	0.0160105	0.45894	922	0.893371
metab_536	2'-deoxyuridine		Nucleotide	Pyrimidine Metabolism, Uracil containing	Species.rubiinfantis	-0.013037	0.0175958	0.45894	922	0.893371
metab_100001257	N-acetylasparagine		Amino Acid	Alanine and Aspartate Metabolism	genus.Megamonas	0.0160877	0.0217137	0.458948	922	0.893373
metab_100009026	behenoyl dihydrosphingomyelin (d18:0/22:0)*		Lipid	Dihydrosphingomyelins	Species.disporicum	0.0107172	0.0144652	0.45895	922	0.893373
metab_1094	thyroxine		Amino Acid	Tyrosine Metabolism	genus.CHKCI001	0.019177	0.0258831	0.458944	922	0.893373
metab_999923974	X - 23974		NA	NA	genus.Lachnospiraceae.UCG.007	0.0119782	0.016167	0.458949	922	0.893373
metab_999913728	X - 13728		NA	NA	genus.Prevotella_7	-0.0137904	0.0186134	0.458958	922	0.893386
metab_100005391	3-(3-hydroxyphenyl)propionate sulfate		Xenobiotics	Benzoate Metabolism	Species.funiformis	-0.0291149	0.0392977	0.458961	922	0.893389
metab_100002796	cis-4-decenoate (10:1n6)*		Lipid	Medium Chain Fatty Acid	genus.Turicibacter	0.00724053	0.00977298	0.458966	922	0.893389
metab_100008993	1-palmitoyl-2-arachidonoyl-GPI (16:0/20:4)*		Lipid	Phosphatidylinositol (PI)	family.Butyricicoccaceae	-0.00951491	0.0128432	0.458979	922	0.893389
metab_100015839	dihomo-linoleoylcarnitine (C20:2)*		Lipid	Fatty Acid Metabolism (Acyl Carnitine, Polyunsaturated)	Species.intestinalis.1	0.00623609	0.00841745	0.458979	922	0.893389
metab_100020378	2-hydroxysebacate		Lipid	Fatty Acid, Dicarboxylate	phylum.Verrucomicrobiota	0.0068532	0.00925031	0.458973	922	0.893389
metab_192	N-acetylputrescine		Amino Acid	Polyamine Metabolism	Species.isoflavoniconvertens	-0.00789436	0.0106558	0.45898	922	0.893389
metab_2051	methylsuccinate		Amino Acid	Leucine, Isoleucine and Valine Metabolism	class.Clostridia	-0.0172798	0.0233242	0.458977	922	0.893389
metab_275	creatinine		Amino Acid	Creatine Metabolism	Species.omnicolens	0.0156032	0.0210613	0.458981	922	0.893389
metab_391	citrulline		Amino Acid	Urea cycle; Arginine and Proline Metabolism	genus.Lachnospiraceae.ND3007.group	0.00405356	0.00547131	0.458965	922	0.893389
metab_566	valine		Amino Acid	Leucine, Isoleucine and Valine Metabolism	Species.uniformis	-0.00401246	0.0054159	0.45897	922	0.893389
metab_999924418	X - 24418		NA	NA	Species.pamelaeae	0.0186691	0.0251989	0.458969	922	0.893389
metab_100001300	alpha-hydroxyisovalerate		Amino Acid	Leucine, Isoleucine and Valine Metabolism	Species.saccharivorans	-0.00815251	0.0110045	0.458989	922	0.893401
metab_100020276	sphingomyelin (d17:1/14:0, d16:1/15:0)*		Lipid	Sphingomyelins	family.Peptococcaceae	0.00722008	0.00974594	0.458992	922	0.893404
metab_100002029	androstenediol (3beta,17beta) monosulfate (2)		Lipid	Androgenic Steroids	Species.timonensis	0.0334989	0.0452185	0.458996	922	0.893406
metab_100021000	hydroxypalmitoyl sphingomyelin (d18:1/16:0(OH))**		Lipid	Sphingomyelins	genus.Lactonifactor	-0.0161621	0.0218165	0.458999	922	0.893409
metab_999911852	X - 11852		NA	NA	family.Clostridiaceae	0.0176781	0.023863	0.459001	922	0.893409
metab_100001178	3-carboxy-4-methyl-5-propyl-2-furanpropanoate (CMPF)		Lipid	Fatty Acid, Dicarboxylate	Species.caccae	0.0120538	0.0162713	0.459007	922	0.893418
metab_100000096	4-guanidinobutanoate		Amino Acid	Guanidino and Acetamido Metabolism	genus.Eisenbergiella	0.0113971	0.0153852	0.459019	922	0.893419
metab_100000936	3-methyl-2-oxobutyrate		Amino Acid	Leucine, Isoleucine and Valine Metabolism	order.Desulfovibrionales	0.00390705	0.00527426	0.459024	922	0.893419
metab_100001033	beta-sitosterol		Lipid	Sterol	order.Saccharimonadales	-0.0126256	0.0170447	0.45905	922	0.893419
metab_100001054	butyrylcarnitine (C4)		Lipid	Fatty Acid Metabolism (also BCAA Metabolism)	family.Eubacteriaceae	-0.0228573	0.0308605	0.459092	922	0.893419
metab_100001151	butyrylglycine		Lipid	Fatty Acid Metabolism (also BCAA Metabolism)	Species.paraputrificum	0.0116588	0.0157408	0.45909	922	0.893419
metab_100001182	docosadienoate (22:2n6)		Lipid	Long Chain Polyunsaturated Fatty Acid (n3 and n6)	family.Succinivibrionaceae	-0.0212654	0.0287066	0.45902	922	0.893419
metab_100001263	1-palmitoyl-GPC (16:0)		Lipid	Lysophospholipid	genus.UCG.007	-0.00808536	0.0109147	0.459026	922	0.893419
metab_100001276	N-acetylisoleucine		Amino Acid	Leucine, Isoleucine and Valine Metabolism	order.Verrucomicrobiales	0.00436039	0.0058868	0.459067	922	0.893419
metab_100001334	N-acetylproline		Amino Acid	Urea cycle; Arginine and Proline Metabolism	family.Eubacteriaceae	-0.0155725	0.0210229	0.459046	922	0.893419
metab_100001416	orotidine		Nucleotide	Pyrimidine Metabolism, Orotate containing	genus.Butyricimonas	-0.00906737	0.012242	0.459084	922	0.893419
metab_100001733	hexanoylglutamine		Lipid	Fatty Acid Metabolism (Acyl Glutamine)	family.Victivallaceae	0.0266152	0.035935	0.459101	922	0.893419
metab_100001778	1-linoleoyl-GPI (18:2)*		Lipid	Lysophospholipid	genus.Mogibacterium	-0.0114499	0.0154591	0.459098	922	0.893419
metab_100001948	succinylcarnitine (C4-DC)		Energy	TCA Cycle	genus.Romboutsia	0.00471747	0.00636906	0.45908	922	0.893419
metab_100001950	bilirubin (E,E)*		Cofactors and Vitamins	Hemoglobin and Porphyrin Metabolism	Species.massiliensis.8	0.0209775	0.028323	0.459099	922	0.893419
metab_100002026	androstenediol (3alpha, 17alpha) monosulfate (2)		Lipid	Androgenic Steroids	Species.jalaludinii	0.0142512	0.0192389	0.45904	922	0.893419
metab_100004046	N-acetylcarnosine		Amino Acid	Histidine Metabolism	Species.uniformis	-0.00567981	0.0076683	0.459079	922	0.893419
metab_100004083	glycohyocholate		Lipid	Secondary Bile Acid Metabolism	genus.Erysipelotrichaceae.UCG.003	0.00838327	0.0113179	0.459064	922	0.893419
metab_100004322	2-aminophenol sulfate		Xenobiotics	Food Component/Plant	Species.stercoris	-0.0124711	0.0168368	0.459068	922	0.893419
metab_100006115	arabonate/xylonate		Carbohydrate	Pentose Metabolism	genus.Oscillospira	-0.00762496	0.0102943	0.459074	922	0.893419
metab_100006260	6-hydroxyindole sulfate		Xenobiotics	Chemical	genus.Hafnia.Obesumbacterium	-0.022234	0.0300194	0.459098	922	0.893419
metab_100006290	sphingomyelin (d18:1/20:0, d16:1/22:0)*		Lipid	Sphingomyelins	family.Defluviitaleaceae	0.00681428	0.00919886	0.459026	922	0.893419
metab_100009026	behenoyl dihydrosphingomyelin (d18:0/22:0)*		Lipid	Dihydrosphingomyelins	genus.Odoribacter	-0.00654595	0.0088377	0.45908	922	0.893419
metab_100009027	sphingomyelin (d18:0/18:0, d19:0/17:0)*		Lipid	Dihydrosphingomyelins	genus.Lachnospiraceae.NK4B4.group	-0.01693	0.0228581	0.459097	922	0.893419
metab_100009042	5-hydroxyindole sulfate		Amino Acid	Tryptophan Metabolism	Species.coprophilus	-0.0159485	0.0215319	0.459076	922	0.893419
metab_100010901	gamma-glutamyl-alpha-lysine		Peptide	Gamma-glutamyl Amino Acid	Species.excrementihominis	-0.00802892	0.0108402	0.459094	922	0.893419
metab_100010916	palmitoyl-oleoyl-glycerol (16:0/18:1) [1]*		Lipid	Diacylglycerol	Species.pamelaeae	0.0279392	0.0377176	0.459043	922	0.893419
metab_100010940	diacylglycerol (16:1/18:2 [2], 16:0/18:3 [1])*		Lipid	Diacylglycerol	genus.Megasphaera	0.0163096	0.0220207	0.459103	922	0.893419
metab_100015840	dihomo-linolenoylcarnitine (C20:3n3 or 6)*		Lipid	Fatty Acid Metabolism (Acyl Carnitine, Polyunsaturated)	genus.Phocea	0.012425	0.0167749	0.459077	922	0.893419
metab_100019831	3-hydroxyphenylacetoylglutamine		Peptide	Acetylated Peptides	Species.succinatiphilus	0.0254605	0.0343718	0.459047	922	0.893419
metab_100020254	glycine conjugate of C10H14O2 (1)*		Partially Characterized Molecules	Partially Characterized Molecules	order.Clostridia.UCG.014	0.00697319	0.00941424	0.459067	922	0.893419
metab_100020414	6-bromotryptophan		Amino Acid	Tryptophan Metabolism	family.Enterococcaceae	-0.00715772	0.00966413	0.459102	922	0.893419
metab_100021727	cis-3,4-methyleneheptanoate		Lipid	Fatty Acid, Branched	genus.Flavonifractor	-0.00934933	0.0126227	0.459085	922	0.893419
metab_100022127	tetrahydrocortisone glucuronide (5)		Lipid	Corticosteroids	family.Christensenellaceae	0.00800531	0.0108083	0.459094	922	0.893419
metab_1026	phosphoethanolamine		Lipid	Phospholipid Metabolism	genus.Fusicatenibacter	0.00699963	0.0094504	0.459089	922	0.893419
metab_1105	alpha-tocopherol		Cofactors and Vitamins	Tocopherol Metabolism	family.Coriobacteriales.Incertae.Sedis	0.00498397	0.0067279	0.459016	922	0.893419
metab_1110	N-acetylalanine		Amino Acid	Alanine and Aspartate Metabolism	Species.bacterium.2	-0.00451644	0.00609728	0.459052	922	0.893419
metab_112	3-hydroxy-3-methylglutarate		Lipid	Mevalonate Metabolism	genus.CAG.873	0.00926558	0.0125099	0.459095	922	0.893419
metab_1268	gamma-glutamylleucine		Peptide	Gamma-glutamyl Amino Acid	Species.mayombei	-0.0128889	0.0173988	0.459017	922	0.893419
metab_1668	taurodeoxycholate		Lipid	Secondary Bile Acid Metabolism	Species.putredinis	0.0121746	0.016437	0.459082	922	0.893419
metab_444	ornithine		Amino Acid	Urea cycle; Arginine and Proline Metabolism	genus.Pygmaiobacter	0.0154058	0.0207974	0.459039	922	0.893419
metab_480	proline		Amino Acid	Urea cycle; Arginine and Proline Metabolism	Species.urinimassiliense	0.0199459	0.0269254	0.45902	922	0.893419
metab_892	nonadecanoate (19:0)		Lipid	Long Chain Saturated Fatty Acid	Species.scindens	-0.021753	0.0293656	0.459033	922	0.893419
metab_922	N-stearoyl-sphinganine (d18:0/18:0)*		Lipid	Dihydroceramides	class.Gammaproteobacteria	0.00785807	0.010609	0.45907	922	0.893419
metab_999916087	X - 16087		NA	NA	genus.Intestinibacter	0.00551743	0.00744794	0.459011	922	0.893419
metab_999916576	X - 16576		NA	NA	Species.putredinis	0.00456052	0.00615743	0.459099	922	0.893419
metab_999918887	X - 18887		NA	NA	Species.johnsonii	-0.0111905	0.0151073	0.459052	922	0.893419
metab_999918888	X - 18888		NA	NA	genus.Coprobacter	-0.0108606	0.0146617	0.459042	922	0.893419
metab_999921258	X - 21258		NA	NA	genus.Paraprevotella	0.0134867	0.0182087	0.459087	922	0.893419
metab_999925936	X - 25936		NA	NA	Species.vulgatus	-0.00508046	0.00685851	0.459039	922	0.893419
metab_1134	urate		Nucleotide	Purine Metabolism, (Hypo)Xanthine/Inosine containing	genus.Succiniclasticum	-0.00585684	0.00790781	0.459107	922	0.893421
metab_999916576	X - 16576		NA	NA	genus.Lachnospiraceae.UCG.001	0.00502604	0.00678608	0.459108	922	0.893421
metab_1124	citrate		Energy	TCA Cycle	genus.Allisonella	-0.0063636	0.0085921	0.459111	922	0.893424
metab_100001271	1-stearoyl-GPC (18:0)		Lipid	Lysophospholipid	order.Oscillospirales	0.0222731	0.030074	0.459125	922	0.89343
metab_100001509	2-methylbutyrylcarnitine (C5)		Amino Acid	Leucine, Isoleucine and Valine Metabolism	order.Burkholderiales	-0.00559066	0.00754873	0.459126	922	0.89343
metab_100002784	2-oxoarginine*		Amino Acid	Urea cycle; Arginine and Proline Metabolism	genus.Lactococcus	0.0102551	0.0138468	0.459125	922	0.89343
metab_100010940	diacylglycerol (16:1/18:2 [2], 16:0/18:3 [1])*		Lipid	Diacylglycerol	Species.eggerthii	0.00846515	0.0114298	0.45912	922	0.89343
metab_999924456	X - 24456		NA	NA	genus.Megasphaera	-0.00869258	0.011737	0.459123	922	0.89343
metab_999924812	X - 24812		NA	NA	family.Hungateiclostridiaceae	-0.019866	0.0268235	0.45912	922	0.89343
metab_100008930	oleate/vaccenate (18:1)		Lipid	Long Chain Monounsaturated Fatty Acid	genus.Sellimonas	-0.00850917	0.0114895	0.45913	922	0.893434
metab_100004635	methionine sulfone		Amino Acid	Methionine, Cysteine, SAM and Taurine Metabolism	genus.Cloacibacillus	0.0158076	0.0213447	0.459138	922	0.893439
metab_100008904	1-stearoyl-2-oleoyl-GPC (18:0/18:1)		Lipid	Phosphatidylcholine (PC)	Species.bifidum	0.0069275	0.009354	0.459136	922	0.893439
metab_999923636	X - 23636		NA	NA	genus..Ruminococcus..torques.group	0.00871775	0.0117714	0.459138	922	0.893439
metab_100003240	N-stearoyltaurine		Lipid	Endocannabinoid	family.Carnobacteriaceae	-0.017945	0.0242309	0.459143	922	0.893443
metab_100022005	bilirubin degradation product, C17H18N2O4 (1)**		Partially Characterized Molecules	Partially Characterized Molecules	family.Atopobiaceae	0.0114113	0.0154086	0.459144	922	0.893443
metab_100004046	N-acetylcarnosine		Amino Acid	Histidine Metabolism	Species.fastidiosa	-0.0335093	0.0452481	0.459151	922	0.893449
metab_999911632	X - 11632		NA	NA	family..Eubacterium..coprostanoligenes.group	0.00555349	0.00749895	0.459151	922	0.893449
metab_999926119	X - 26119		NA	NA	family.Lactobacillaceae	-0.00660109	0.00891366	0.459156	922	0.893456
metab_100019794	hydroxy-CMPF*		Lipid	Fatty Acid, Dicarboxylate	genus.Parasutterella	0.0144097	0.0194584	0.459167	922	0.893472
metab_100003000	1-(1-enyl-palmitoyl)-GPE (P-16:0)*		Lipid	Lysoplasmalogen	Species.senegalensis	-0.0095184	0.0128535	0.459174	922	0.893479
metab_999921353	X - 21353		NA	NA	phylum.Synergistota	-0.0196721	0.0265649	0.459173	922	0.893479
metab_100000437	theophylline		Xenobiotics	Xanthine Metabolism	family.Coriobacteriaceae	-0.0124772	0.0168492	0.459181	922	0.893481
metab_100001108	3-methylxanthine		Xenobiotics	Xanthine Metabolism	genus.Coprobacillus	-0.0221429	0.0299021	0.459184	922	0.893481
metab_100001269	campesterol		Lipid	Sterol	genus.Clostridium.sensu.stricto.1	0.0069067	0.00932705	0.459191	922	0.893481
metab_100001287	epiandrosterone sulfate		Lipid	Androgenic Steroids	Species.copri	0.0102486	0.0138403	0.459199	922	0.893481
metab_100001320	erythronate*		Carbohydrate	Aminosugar Metabolism	Species.mitsuokai	0.00864457	0.0116739	0.459191	922	0.893481
metab_100001561	2-palmitoleoyl-GPC (16:1)*		Lipid	Lysophospholipid	Species.finegoldii	-0.00786362	0.0106195	0.459198	922	0.893481
metab_100001593	glutarylcarnitine (C5-DC)		Amino Acid	Lysine Metabolism	family.Coriobacteriaceae	0.0079627	0.0107535	0.459207	922	0.893481
metab_100001604	hydroquinone sulfate		Xenobiotics	Drug - Topical Agents	genus.Marvinbryantia	-0.0101738	0.0137397	0.459212	922	0.893481
metab_100005717	1-palmitoyl-GPG (16:0)*		Lipid	Lysophospholipid	Species.massiliensis.8	0.0153687	0.020755	0.459203	922	0.893481
metab_100006292	sphingomyelin (d18:1/20:1, d18:2/20:0)*		Lipid	Sphingomyelins	genus.Lacticaseibacillus	-0.00825186	0.0111437	0.459194	922	0.893481
metab_100020208	perfluorooctanoate (PFOA)		Xenobiotics	Chemical	order.RF39	-0.00793078	0.0107105	0.45921	922	0.893481
metab_1001	trans-4-hydroxyproline		Amino Acid	Urea cycle; Arginine and Proline Metabolism	Species.wadsworthensis	-0.00627347	0.00847189	0.45919	922	0.893481
metab_1869	2-hydroxyhippurate (salicylurate)		Xenobiotics	Benzoate Metabolism	Species.anaerobia	-0.0408799	0.0552077	0.459207	922	0.893481
metab_244	beta-alanine		Nucleotide	Pyrimidine Metabolism, Uracil containing	order.Victivallales	-0.0134733	0.018195	0.459194	922	0.893481
metab_310	cystathionine		Amino Acid	Methionine, Cysteine, SAM and Taurine Metabolism	Species.mutans	-0.0155471	0.0209947	0.459178	922	0.893481
metab_892	nonadecanoate (19:0)		Lipid	Long Chain Saturated Fatty Acid	family.Victivallaceae	0.0124695	0.0168392	0.45919	922	0.893481
metab_999912407	X - 12407		NA	NA	Species.parainfluenzae	0.0302634	0.0408705	0.459209	922	0.893481
metab_999912411	X - 12411		NA	NA	genus.Catenibacillus	-0.0164649	0.0222357	0.45921	922	0.893481
metab_999925520	X - 25520		NA	NA	Species.wadsworthia	0.0118052	0.0159429	0.459211	922	0.893481
metab_999918913	X - 18913		NA	NA	family.Barnesiellaceae	-0.00668536	0.00902865	0.459216	922	0.893485
metab_100002253	cinnamoylglycine		Xenobiotics	Food Component/Plant	Species.tertium	-0.0461351	0.0623068	0.459222	922	0.89349
metab_999912462	X - 12462		NA	NA	genus.Fournierella	-0.00874513	0.0118106	0.459222	922	0.89349
metab_275	creatinine		Amino Acid	Creatine Metabolism	phylum.Euryarchaeota	-0.00798654	0.0107861	0.459225	922	0.893491
metab_100008985	1-palmitoyl-2-dihomo-linolenoyl-GPC (16:0/20:3n3 or 6)*		Lipid	Phosphatidylcholine (PC)	order.Bacteroidales	0.00760909	0.0102764	0.459227	922	0.893492
metab_100003151	linoleoylcarnitine (C18:2)*		Lipid	Fatty Acid Metabolism (Acyl Carnitine, Polyunsaturated)	genus.Finegoldia	-0.02189	0.0295638	0.459232	922	0.893497
metab_100009406	palmitoleoylcarnitine (C16:1)*		Lipid	Fatty Acid Metabolism (Acyl Carnitine, Monounsaturated)	genus.Papillibacter	0.0193687	0.0261589	0.459236	922	0.893498
metab_1539	1-palmitoyl-2-oleoyl-GPC (16:0/18:1)		Lipid	Phosphatidylcholine (PC)	genus.Enterorhabdus	-0.00458304	0.00618971	0.459235	922	0.893498
metab_100001502	gamma-glutamyl-2-aminobutyrate		Peptide	Gamma-glutamyl Amino Acid	genus.Akkermansia	-0.00396921	0.00536078	0.459242	922	0.893504
metab_432	nicotinamide		Cofactors and Vitamins	Nicotinate and Nicotinamide Metabolism	family.Bacillaceae	0.0190055	0.0256686	0.459243	922	0.893504
metab_100006641	glycochenodeoxycholate 3-sulfate		Lipid	Primary Bile Acid Metabolism	family.Ethanoligenenaceae	0.0388241	0.0524359	0.459246	922	0.893506
metab_100001734	N6-acetyllysine		Amino Acid	Lysine Metabolism	Species.succinatutens	-0.00520873	0.00703502	0.459253	922	0.893516
metab_100001485	gamma-glutamylisoleucine*		Peptide	Gamma-glutamyl Amino Acid	family.Desulfovibrionaceae	-0.00545536	0.00736821	0.459258	922	0.893518
metab_100002458	3-methylglutaconate		Amino Acid	Leucine, Isoleucine and Valine Metabolism	genus.Erysipelatoclostridium	-0.0073953	0.00998835	0.459257	922	0.893518
metab_100001277	10-nonadecenoate (19:1n9)		Lipid	Long Chain Monounsaturated Fatty Acid	genus.Haemophilus	0.0102536	0.0138493	0.459272	922	0.89352
metab_100001412	N2,N2-dimethylguanosine		Nucleotide	Purine Metabolism, Guanine containing	Species.fragilis	0.00464595	0.00627507	0.459263	922	0.89352
metab_100020427	1-carboxyethylisoleucine	N-lactoyl isoleucine	Amino Acid	Leucine, Isoleucine and Valine Metabolism	Species.pamelaeae	-0.0191793	0.0259048	0.459269	922	0.89352
metab_815	tyrosine		Amino Acid	Tyrosine Metabolism	genus.Lactobacillus	0.00435118	0.00587705	0.459272	922	0.89352
metab_999911483	X - 11483		NA	NA	family.Erysipelatoclostridiaceae	-0.0138723	0.0187368	0.459266	922	0.89352
metab_999924812	X - 24812		NA	NA	Species.filiformis	0.0144095	0.0194624	0.459268	922	0.89352
metab_999926097	X - 26097		NA	NA	genus.Eggerthella	-0.00618295	0.00835109	0.459267	922	0.89352
metab_999925422	X - 25422		NA	NA	Species.eggerthii	-0.00705918	0.00953491	0.459283	922	0.893536
metab_100009026	behenoyl dihydrosphingomyelin (d18:0/22:0)*		Lipid	Dihydrosphingomyelins	Species.faecium	0.00666701	0.0090054	0.459292	922	0.893543
metab_100021538	dibutyl sulfosuccinate		Xenobiotics	Chemical	family.Monoglobaceae	-0.0060933	0.00823045	0.459292	922	0.893543
metab_999925810	X - 25810		NA	NA	genus.Prevotella	0.0136556	0.0184451	0.459289	922	0.893543
metab_100006190	2-acetamidophenol sulfate		Xenobiotics	Food Component/Plant	family.Enterococcaceae	-0.0203711	0.0275163	0.459297	922	0.893548
metab_999923636	X - 23636		NA	NA	Species.senegalensis	0.0115592	0.0156136	0.459299	922	0.893548
metab_100009406	palmitoleoylcarnitine (C16:1)*		Lipid	Fatty Acid Metabolism (Acyl Carnitine, Monounsaturated)	Species.stercoris	0.00625921	0.00845473	0.459301	922	0.893548
metab_100001668	1-ribosyl-imidazoleacetate*		Amino Acid	Histidine Metabolism	genus.Ruminococcus	-0.00721758	0.0097494	0.459307	922	0.893549
metab_100004318	indolin-2-one		Xenobiotics	Food Component/Plant	Species.minuta	-0.0299209	0.0404166	0.459305	922	0.893549
metab_100006092	tyramine O-sulfate		Amino Acid	Tyrosine Metabolism	order.DTU014	-0.0342218	0.0462265	0.459309	922	0.893549
metab_100006282	umbelliferone sulfate		Xenobiotics	Food Component/Plant	genus.Erysipelotrichaceae.UCG.003	-0.0112665	0.0152187	0.459307	922	0.893549
metab_999912844	X - 12844		NA	NA	Species.isoflavoniconvertens	0.00969915	0.0131017	0.459316	922	0.893555
metab_999923665	X - 23665		NA	NA	genus.Lachnospiraceae.UCG.004	0.00708303	0.0095678	0.459314	922	0.893555
metab_100001313	gamma-glutamylmethionine		Peptide	Gamma-glutamyl Amino Acid	Species.longum	0.003739	0.00505089	0.459334	922	0.893557
metab_100001561	2-palmitoleoyl-GPC (16:1)*		Lipid	Lysophospholipid	Species.faecis.1	0.0231222	0.0312348	0.459331	922	0.893557
metab_100009005	1-(1-enyl-palmitoyl)-2-oleoyl-GPE (P-16:0/18:1)*		Lipid	Plasmalogen	Species.justesenii	0.0235125	0.0317621	0.459332	922	0.893557
metab_100015752	glycosyl-N-(2-hydroxynervonoyl)-sphingosine (d18:1/24:1(2OH))*		Lipid	Hexosylceramides (HCER)	genus.Lactonifactor	-0.0220528	0.0297898	0.459325	922	0.893557
metab_1537	1-palmitoyl-2-linoleoyl-GPC (16:0/18:2)		Lipid	Phosphatidylcholine (PC)	Species.sobrinus	0.007874	0.0106365	0.459324	922	0.893557
metab_179	9,10-DiHOME		Lipid	Fatty Acid, Dihydroxy	order.Opitutales	-0.0276481	0.0373489	0.459334	922	0.893557
metab_999912026	X - 12026		NA	NA	order.Clostridiales	0.00404579	0.00546526	0.459329	922	0.893557
metab_999913695	X - 13695		NA	NA	genus.Butyricicoccus	0.0100689	0.0136015	0.459326	922	0.893557
metab_999921607	X - 21607		NA	NA	Species.comes	-0.00675855	0.00912963	0.459321	922	0.893557
metab_100006290	sphingomyelin (d18:1/20:0, d16:1/22:0)*		Lipid	Sphingomyelins	family.Carnobacteriaceae	-0.0154624	0.0208881	0.459344	922	0.893561
metab_100008999	1-(1-enyl-stearoyl)-2-arachidonoyl-GPE (P-18:0/20:4)*		Lipid	Plasmalogen	Species.formigenes	-0.0181746	0.0245517	0.45934	922	0.893561
metab_100019801	3-hydroxyoleoylcarnitine		Lipid	Fatty Acid Metabolism (Acyl Carnitine, Hydroxy)	family.Acholeplasmataceae	0.0110659	0.0149489	0.459346	922	0.893561
metab_100021457	(2-butoxyethoxy)acetic acid		Xenobiotics	Chemical	order.Veillonellales.Selenomonadales	-0.00539818	0.00729241	0.459346	922	0.893561
metab_999917010	X - 17010		NA	NA	family.Oxalobacteraceae	0.0117777	0.0159105	0.459345	922	0.893561
metab_100000882	3-hydroxymyristate		Lipid	Fatty Acid, Monohydroxy	genus.Faecalitalea	0.0173341	0.0234187	0.459386	922	0.893567
metab_100001590	isobutyrylglycine		Amino Acid	Leucine, Isoleucine and Valine Metabolism	Species.hominis	0.00511411	0.0069095	0.459401	922	0.893567
metab_100001767	pyrraline		Xenobiotics	Food Component/Plant	genus.Megamonas	-0.0178649	0.0241346	0.459363	922	0.893567
metab_100001806	o-cresol sulfate		Xenobiotics	Benzoate Metabolism	genus.Papillibacter	-0.0434403	0.0586871	0.459373	922	0.893567
metab_100001993	pregnenediol disulfate (C21H34O8S2)*		Lipid	Pregnenolone Steroids	family.Pseudomonadaceae	0.025367	0.0342712	0.459384	922	0.893567
metab_100002024	5alpha-androstan-3beta,17beta-diol monosulfate (2)		Lipid	Androgenic Steroids	genus.Senegalimassilia	-0.0104253	0.0140838	0.459357	922	0.893567
metab_100005384	O-sulfo-L-tyrosine		Xenobiotics	Chemical	genus.Anaerosporobacter	-0.0122176	0.0165057	0.459372	922	0.893567
metab_100006260	6-hydroxyindole sulfate		Xenobiotics	Chemical	genus.Candidatus.Soleaferrea	0.0123885	0.0167365	0.45937	922	0.893567
metab_100009009	1-(1-enyl-palmitoyl)-2-linoleoyl-GPC (P-16:0/18:2)*		Lipid	Plasmalogen	Species.indistinctus	-0.00721601	0.00974922	0.459396	922	0.893567
metab_100009246	2-methylserine		Amino Acid	Glycine, Serine and Threonine Metabolism	genus.Eubacterium	-0.0159069	0.0214901	0.459375	922	0.893567
metab_100015727	ceramide (d16:1/24:1, d18:1/22:1)*		Lipid	Ceramides	family.Prevotellaceae	-0.00472708	0.00638652	0.459395	922	0.893567
metab_100015787	sphingomyelin (d18:1/19:0, d19:1/18:0)*		Lipid	Sphingomyelins	family.Eubacteriaceae	-0.0169331	0.0228757	0.459362	922	0.893567
metab_100015788	sphingomyelin (d18:2/18:1)*		Lipid	Sphingomyelins	order.Eubacteriales	-0.010799	0.0145892	0.459369	922	0.893567
metab_100015790	sphingomyelin (d18:2/21:0, d16:2/23:0)*		Lipid	Sphingomyelins	family.Akkermansiaceae	0.00570366	0.0077055	0.45937	922	0.893567
metab_100019978	octadecenedioate (C18:1-DC)		Lipid	Fatty Acid, Dicarboxylate	Species.finegoldii	0.00805832	0.010887	0.459387	922	0.893567
metab_100020478	dodecadienoate (12:2)*		Lipid	Fatty Acid, Dicarboxylate	Species.massiliensis.1	0.00522558	0.00706011	0.459401	922	0.893567
metab_100020497	sulfate of piperine metabolite C16H19NO3 (3)*		Xenobiotics	Food Component/Plant	genus.Allisonella	0.0244984	0.0330954	0.459352	922	0.893567
metab_1528	1-palmitoyl-2-linoleoyl-GPI (16:0/18:2)		Lipid	Phosphatidylinositol (PI)	family.Prevotellaceae	-0.0054627	0.00737997	0.45937	922	0.893567
metab_213	N6-methyladenosine		Nucleotide	Purine Metabolism, Adenine containing	order.Bacillales	0.0221599	0.0299384	0.459384	922	0.893567
metab_213	N6-methyladenosine		Nucleotide	Purine Metabolism, Adenine containing	genus.Shuttleworthia	0.00623075	0.00841809	0.459397	922	0.893567
metab_229	arachidonate (20:4n6)		Lipid	Long Chain Polyunsaturated Fatty Acid (n3 and n6)	Species.evryensis	0.0264261	0.0357034	0.459401	922	0.893567
metab_234	aspartate		Amino Acid	Alanine and Aspartate Metabolism	family..Clostridium..methylpentosum.group	-0.00730372	0.00986741	0.459382	922	0.893567
metab_235	2-hydroxyphenylacetate		Amino Acid	Phenylalanine Metabolism	Species.vulgatus	0.00506535	0.006843	0.45936	922	0.893567
metab_512	taurine		Amino Acid	Methionine, Cysteine, SAM and Taurine Metabolism	class.Bacilli	-0.00753079	0.0101745	0.459396	922	0.893567
metab_999918921	X - 18921		NA	NA	genus..Eubacterium..eligens.group	-0.00768169	0.0103784	0.4594	922	0.893567
metab_999921736	X - 21736		NA	NA	class.Gammaproteobacteria	0.00790353	0.0106778	0.459385	922	0.893567
metab_999923665	X - 23665		NA	NA	family.Peptococcaceae	-0.00901228	0.0121753	0.459366	922	0.893567
metab_302	deoxycholate		Lipid	Secondary Bile Acid Metabolism	genus.Collinsella	0.0118934	0.016069	0.459405	922	0.893571
metab_100001733	hexanoylglutamine		Lipid	Fatty Acid Metabolism (Acyl Glutamine)	family.Peptococcaceae	0.0110709	0.0149579	0.459414	922	0.893575
metab_100004088	retinal		Cofactors and Vitamins	Vitamin A Metabolism	genus.UCG.003	0.00437885	0.00591626	0.459412	922	0.893575
metab_100020259	glutamine conjugate of C7H12O2*		Partially Characterized Molecules	Partially Characterized Molecules	Species.catus	-0.0110141	0.0148812	0.459416	922	0.893575
metab_100020545	N2-acetyl,N6,N6-dimethyllysine		Amino Acid	Lysine Metabolism	family.Oxalobacteraceae	0.0246279	0.0332747	0.459411	922	0.893575
metab_266	cholesterol		Lipid	Sterol	Species.mutans	0.00833949	0.0112677	0.459419	922	0.893575
metab_999925271	X - 25271		NA	NA	genus.Lachnospiraceae.NK4B4.group	0.0465101	0.0628406	0.459418	922	0.893575
metab_100000708	isovalerate (i5:0)		Amino Acid	Leucine, Isoleucine and Valine Metabolism	Species.ovatus	-0.00497038	0.00671576	0.459431	922	0.893587
metab_100001181	docosapentaenoate (n3 DPA; 22:5n3)		Lipid	Long Chain Polyunsaturated Fatty Acid (n3 and n6)	family.Flavobacteriaceae	-0.0182171	0.0246141	0.459431	922	0.893587
metab_999924344	X - 24344		NA	NA	genus..Eubacterium..siraeum.group	0.0100373	0.013562	0.459429	922	0.893587
metab_100001778	1-linoleoyl-GPI (18:2)*		Lipid	Lysophospholipid	genus.Caproiciproducens	-0.0138497	0.0187133	0.459434	922	0.893589
metab_100001882	glycosyl-N-stearoyl-sphingosine (d18:1/18:0)		Lipid	Hexosylceramides (HCER)	genus.Actinomyces	-0.0138153	0.0186669	0.459438	922	0.893593
metab_100001569	1-oleoyl-GPE (18:1)		Lipid	Lysophospholipid	genus.Lachnospiraceae.NK4B4.group	0.0158635	0.0214345	0.459441	922	0.893595
metab_999917335	X - 17335		NA	NA	order.Clostridia.vadinBB60.group	0.00742304	0.01003	0.459442	922	0.893595
metab_100000963	homocitrulline		Amino Acid	Urea cycle; Arginine and Proline Metabolism	Species.cateniformis	0.014542	0.0196498	0.459459	922	0.8936
metab_100001267	piperine		Xenobiotics	Food Component/Plant	Species.putredinis	-0.0138813	0.0187568	0.459453	922	0.8936
metab_100001872	1-stearoyl-2-arachidonoyl-GPS (18:0/20:4)		Lipid	Phosphatidylserine (PS)	genus.Roseburia	0.0140368	0.0189667	0.459449	922	0.8936
metab_100009066	1-palmitoyl-2-oleoyl-GPI (16:0/18:1)*		Lipid	Phosphatidylinositol (PI)	genus.Atopobium	0.0288587	0.038995	0.459457	922	0.8936
metab_100009219	1-oleoyl-2-arachidonoyl-GPE (18:1/20:4)*		Lipid	Phosphatidylethanolamine (PE)	order.Methanobacteriales	-0.0161058	0.0217628	0.459459	922	0.8936
metab_100009329	ascorbic acid 2-sulfate		Cofactors and Vitamins	Ascorbate and Aldarate Metabolism	family.Streptococcaceae	-0.00608943	0.00822817	0.459452	922	0.8936
metab_180	linoleate (18:2n6)		Lipid	Long Chain Polyunsaturated Fatty Acid (n3 and n6)	Species.plautii	-0.0102922	0.0139071	0.459456	922	0.8936
metab_100001081	2-pyrrolidinone		Amino Acid	Glutamate Metabolism	Species.aerofaciens	-0.00576421	0.00778892	0.459463	922	0.893602
metab_100002029	androstenediol (3beta,17beta) monosulfate (2)		Lipid	Androgenic Steroids	genus.Christensenella	-0.020431	0.0276075	0.459464	922	0.893602
metab_100005373	fructosyllysine		Amino Acid	Lysine Metabolism	Species.edouardi	0.00422994	0.00571583	0.459471	922	0.893603
metab_100006430	arabitol/xylitol		Carbohydrate	Pentose Metabolism	genus.Phocea	-0.0124208	0.0167839	0.459469	922	0.893603
metab_100021760	N-acetyl-2-aminoadipate		Amino Acid	Lysine Metabolism	Species.finegoldii	-0.00598475	0.00808708	0.459472	922	0.893603
metab_999921258	X - 21258		NA	NA	family.Barnesiellaceae	0.0164057	0.0221684	0.459467	922	0.893603
metab_100021502	(2 or 3)-decenoate (10:1n7 or n8)		Lipid	Medium Chain Fatty Acid	Species.distasonis	0.00690986	0.00933724	0.459476	922	0.893607
metab_1869	2-hydroxyhippurate (salicylurate)		Xenobiotics	Benzoate Metabolism	family.Muribaculaceae	-0.0194837	0.0263283	0.459478	922	0.893608
metab_100001856	1-stearoyl-2-oleoyl-GPE (18:0/18:1)		Lipid	Phosphatidylethanolamine (PE)	Species.massiliensis.9	0.0264003	0.0356752	0.459485	922	0.893611
metab_100006292	sphingomyelin (d18:1/20:1, d18:2/20:0)*		Lipid	Sphingomyelins	genus.Papillibacter	0.0121728	0.0164495	0.459488	922	0.893611
metab_100010918	oleoyl-oleoyl-glycerol (18:1/18:1) [1]*		Lipid	Diacylglycerol	order.Acidaminococcales	-0.00641332	0.00866648	0.459487	922	0.893611
metab_922	N-stearoyl-sphinganine (d18:0/18:0)*		Lipid	Dihydroceramides	Species.invisus	-0.00653986	0.00883748	0.459487	922	0.893611
metab_100001182	docosadienoate (22:2n6)		Lipid	Long Chain Polyunsaturated Fatty Acid (n3 and n6)	Species.bartlettii	0.00495904	0.00670148	0.4595	922	0.893624
metab_100001416	orotidine		Nucleotide	Pyrimidine Metabolism, Orotate containing	genus.Defluviitaleaceae.UCG.011	0.00929418	0.0125598	0.4595	922	0.893624
metab_100001468	N1-Methyl-2-pyridone-5-carboxamide		Cofactors and Vitamins	Nicotinate and Nicotinamide Metabolism	genus..Clostridium..innocuum.group	0.0123391	0.0166748	0.459503	922	0.893624
metab_100001541	2-hydroxy-3-methylvalerate		Amino Acid	Leucine, Isoleucine and Valine Metabolism	genus..Ruminococcus..torques.group	-0.0110284	0.0149036	0.459506	922	0.893624
metab_100015624	N-behenoyl-sphingadienine (d18:2/22:0)*		Lipid	Ceramides	family.Butyricicoccaceae	0.00815215	0.0110166	0.459502	922	0.893624
metab_999924811	X - 24811		NA	NA	genus.Prevotellaceae.NK3B31.group	-0.0143908	0.0194475	0.459506	922	0.893624
metab_100000792	dehydroepiandrosterone sulfate (DHEA-S)		Lipid	Androgenic Steroids	Species.eggerthii	0.00720147	0.00973214	0.459515	922	0.89363
metab_100001577	N-acetylcitrulline		Amino Acid	Urea cycle; Arginine and Proline Metabolism	genus.Defluviitaleaceae.UCG.011	0.0125972	0.0170239	0.459515	922	0.89363
metab_100001590	isobutyrylglycine		Amino Acid	Leucine, Isoleucine and Valine Metabolism	Species.eggerthii	0.00569158	0.00769169	0.459517	922	0.89363
metab_999924949	X - 24949		NA	NA	order.Desulfovibrionales	0.00769707	0.0104019	0.459517	922	0.89363
metab_100009219	1-oleoyl-2-arachidonoyl-GPE (18:1/20:4)*		Lipid	Phosphatidylethanolamine (PE)	order.Bacteroidales	0.0121048	0.0163588	0.45952	922	0.893632
metab_922	N-stearoyl-sphinganine (d18:0/18:0)*		Lipid	Dihydroceramides	order.Micrococcales	0.0308708	0.0417197	0.459522	922	0.893633
metab_100004088	retinal		Cofactors and Vitamins	Vitamin A Metabolism	Species.saccharivorans	-0.00570812	0.00771425	0.459529	922	0.893638
metab_100015723	hexadecasphingosine (d16:1)*		Lipid	Sphingosines	Species.merdae	0.00375428	0.00507372	0.459528	922	0.893638
metab_100000870	saccharin		Xenobiotics	Food Component/Plant	family.Carnobacteriaceae	-0.0547821	0.0740372	0.45954	922	0.893644
metab_100001040	1-linoleoylglycerol (18:2)		Lipid	Monoacylglycerol	Species.catus	0.00800706	0.0108214	0.45954	922	0.893644
metab_100001562	2-palmitoyl-GPC (16:0)*		Lipid	Lysophospholipid	genus.Ligilactobacillus	-0.00676981	0.00914985	0.459567	922	0.893644
metab_100002067	pregnenediol sulfate (C21H34O5S)*		Lipid	Pregnenolone Steroids	family.Desulfovibrionaceae	0.00769373	0.0103982	0.459552	922	0.893644
metab_100002107	palmitoyl sphingomyelin (d18:1/16:0)		Lipid	Sphingomyelins	order.Verrucomicrobiales	0.00323127	0.00436727	0.459566	922	0.893644
metab_100004328	sphingomyelin (d18:1/14:0, d16:1/16:0)*		Lipid	Sphingomyelins	class.Bacilli	0.00895504	0.0121025	0.459537	922	0.893644
metab_100006435	N-acetylglucosamine/N-acetylgalactosamine		Carbohydrate	Aminosugar Metabolism	family.Lachnospiraceae	0.0160464	0.0216874	0.459558	922	0.893644
metab_100008955	tricosanoyl sphingomyelin (d18:1/23:0)*		Lipid	Sphingomyelins	genus.Incertae.Sedis	-0.00760181	0.0102742	0.459561	922	0.893644
metab_100008957	sphingomyelin (d18:2/24:1, d18:1/24:2)*		Lipid	Sphingomyelins	genus.Peptococcus	0.00518544	0.00700844	0.459565	922	0.893644
metab_100020479	indoleacetoylcarnitine*		Amino Acid	Tryptophan Metabolism	family.Eubacteriaceae	-0.0257738	0.0348338	0.459551	922	0.893644
metab_100020550	deoxycholic acid glucuronide		Lipid	Secondary Bile Acid Metabolism	genus.Coprococcus	-0.0177346	0.0239683	0.459545	922	0.893644
metab_100020893	2,3-dihydroxy-5-methylthio-4-pentenoate (DMTPA)*		Amino Acid	Methionine, Cysteine, SAM and Taurine Metabolism	family.Pasteurellaceae	0.00529294	0.00715333	0.45954	922	0.893644
metab_100021784	4-chlorobenzoic acid		Xenobiotics	Chemical	genus.Prevotella_7	0.00234444	0.00316854	0.459549	922	0.893644
metab_872	thymidine		Nucleotide	Pyrimidine Metabolism, Thymine containing	genus.Oscillospira	-0.00372098	0.00502916	0.459567	922	0.893644
metab_999912812	X - 12812		NA	NA	phylum.Verrucomicrobiota	0.0137952	0.0186452	0.459566	922	0.893644
metab_999912822	X - 12822		NA	NA	Species.finegoldii.1	-0.00951557	0.0128609	0.459565	922	0.893644
metab_999921441	X - 21441		NA	NA	Species.formicigenerans	0.010219	0.0138116	0.459566	922	0.893644
metab_999925957	X - 25957		NA	NA	genus.Rothia	-0.0168257	0.0227402	0.459551	922	0.893644
metab_1242	N1-methyladenosine		Nucleotide	Purine Metabolism, Adenine containing	Species.intestinalis.2	0.00835415	0.0112912	0.459569	922	0.893645
metab_100001270	myristoylcarnitine (C14)		Lipid	Fatty Acid Metabolism (Acyl Carnitine, Long Chain Saturated)	Species.bacterium	0.00460679	0.00622645	0.459572	922	0.893646
metab_100009181	1-stearoyl-2-oleoyl-GPI (18:0/18:1)*		Lipid	Phosphatidylinositol (PI)	Species.champanellensis	-0.0102444	0.0138462	0.459574	922	0.893646
metab_100021502	(2 or 3)-decenoate (10:1n7 or n8)		Lipid	Medium Chain Fatty Acid	order.Opitutales	-0.0305176	0.0412474	0.459576	922	0.893647
metab_100001755	4-vinylphenol sulfate		Xenobiotics	Benzoate Metabolism	order.Desulfovibrionales	-0.0129431	0.0174941	0.459583	922	0.893654
metab_100006129	vanillactate		Amino Acid	Tyrosine Metabolism	genus.Lachnospiraceae.UCG.007	0.0137232	0.0185485	0.459583	922	0.893654
metab_100000551	4-methyl-2-oxopentanoate		Amino Acid	Leucine, Isoleucine and Valine Metabolism	genus.Latilactobacillus	-0.00682608	0.00922637	0.45959	922	0.893654
metab_100006092	tyramine O-sulfate		Amino Acid	Tyrosine Metabolism	Species.massiliensis.4	0.0184325	0.0249148	0.459605	922	0.893654
metab_100015684	myristoyl-linoleoyl-glycerol (14:0/18:2) [2]*		Lipid	Diacylglycerol	genus.Weissella	0.0310472	0.0419649	0.459593	922	0.893654
metab_100020204	N-acetyl-2-aminooctanoate*		Lipid	Fatty Acid, Amino	Species.bartlettii	0.00552858	0.00747275	0.459597	922	0.893654
metab_1053	3-ureidopropionate		Nucleotide	Pyrimidine Metabolism, Uracil containing	Species.callidus	-0.00524212	0.00708557	0.459598	922	0.893654
metab_1137	oleoyl ethanolamide		Lipid	Endocannabinoid	genus.Family.XIII.AD3011.group	-0.00814704	0.0110122	0.459604	922	0.893654
metab_381	2-aminoadipate		Amino Acid	Lysine Metabolism	genus.Shuttleworthia	0.00556907	0.00752759	0.459604	922	0.893654
metab_50	spermidine		Amino Acid	Polyamine Metabolism	family.Eubacteriaceae	-0.013641	0.0184382	0.459602	922	0.893654
metab_893	arachidate (20:0)		Lipid	Long Chain Saturated Fatty Acid	family.Lachnospiraceae	-0.0154087	0.0208274	0.459601	922	0.893654
metab_999913507	X - 13507		NA	NA	family.Enterococcaceae	0.0140745	0.0190237	0.459592	922	0.893654
metab_999918888	X - 18888		NA	NA	genus.UCG.003	0.00716315	0.00968229	0.459604	922	0.893654
metab_100000781	hexanoylcarnitine (C6)		Lipid	Fatty Acid Metabolism (Acyl Carnitine, Medium Chain)	Species.provencensis	-0.0241482	0.0326413	0.459614	922	0.893659
metab_100001256	N-acetylphenylalanine		Amino Acid	Phenylalanine Metabolism	order.Lactobacillales	0.00477749	0.00645794	0.459625	922	0.893659
metab_100001257	N-acetylasparagine		Amino Acid	Alanine and Aspartate Metabolism	Species.massiliensis.8	-0.0199139	0.0269182	0.459621	922	0.893659
metab_100001612	N-acetyl-aspartyl-glutamate (NAAG)		Amino Acid	Glutamate Metabolism	genus.Adlercreutzia	-0.00545773	0.00737745	0.459625	922	0.893659
metab_100001925	cyclo(leu-pro)		Peptide	Dipeptide	Species.faecium	0.00995883	0.0134615	0.459616	922	0.893659
metab_100002027	androstenediol (3alpha, 17alpha) monosulfate (3)		Lipid	Androgenic Steroids	genus.Christensenella	-0.0175485	0.0237204	0.459612	922	0.893659
metab_100015838	eicosenoylcarnitine (C20:1)*		Lipid	Fatty Acid Metabolism (Acyl Carnitine, Monounsaturated)	Species.ovatus	0.00586455	0.00792729	0.459621	922	0.893659
metab_565	tryptophan		Amino Acid	Tryptophan Metabolism	genus.Papillibacter	0.0137172	0.0185418	0.459617	922	0.893659
metab_999915503	X - 15503		NA	NA	Species.pectinilyticus	-0.0067371	0.00910677	0.459622	922	0.893659
metab_999924462	X - 24462		NA	NA	order.Coriobacteriales	0.00686896	0.00928509	0.459627	922	0.893659
metab_480	proline		Amino Acid	Urea cycle; Arginine and Proline Metabolism	Species.lenta	-0.00725153	0.00980235	0.459632	922	0.893666
metab_100001452	isovalerylglycine		Amino Acid	Leucine, Isoleucine and Valine Metabolism	family.Tannerellaceae	-0.0065289	0.00882565	0.459639	922	0.893671
metab_100001509	2-methylbutyrylcarnitine (C5)		Amino Acid	Leucine, Isoleucine and Valine Metabolism	Species.finegoldii.1	-0.00775208	0.0104791	0.459638	922	0.893671
metab_999912101	X - 12101		NA	NA	genus.Rikenellaceae.RC9.gut.group	-0.0256067	0.0346148	0.45964	922	0.893671
metab_1140	gamma-glutamylglutamine		Peptide	Gamma-glutamyl Amino Acid	genus.Lachnospiraceae.AC2044.group	0.00535332	0.00723663	0.459645	922	0.893676
metab_100021530	S-carboxyethylcysteine		Amino Acid	Methionine, Cysteine, SAM and Taurine Metabolism	Species.luti	-0.0175323	0.0237006	0.459653	922	0.893687
metab_100009054	palmitoleoyl-oleoyl-glycerol (16:1/18:1) [2]*		Lipid	Diacylglycerol	Species.pamelaeae	0.0267537	0.0361666	0.459655	922	0.893688
metab_999917654	X - 17654		NA	NA	genus.Prevotellaceae.NK3B31.group	-0.00970637	0.0131215	0.459658	922	0.893689
metab_100000998	citramalate		Amino Acid	Glutamate Metabolism	genus.CHKCI001	-0.0288001	0.0389334	0.459662	922	0.893691
metab_100002018	5alpha-androstan-3alpha,17beta-diol monosulfate (1)		Lipid	Androgenic Steroids	genus.Solobacterium	0.0193655	0.0261794	0.459662	922	0.893691
metab_100001868	4-allylphenol sulfate		Xenobiotics	Food Component/Plant	genus.Eubacterium	-0.0310249	0.0419415	0.459667	922	0.893695
metab_313	sphinganine		Lipid	Sphingolipid Synthesis	order.Oscillospirales	0.023495	0.0317624	0.459669	922	0.893697
metab_100001126	gamma-glutamylvaline		Peptide	Gamma-glutamyl Amino Acid	genus.Lachnospiraceae.AC2044.group	0.00660766	0.00893278	0.459672	922	0.893698
metab_100000656	1-stearoyl-GPI (18:0)		Lipid	Lysophospholipid	family.Synergistaceae	-0.0156258	0.0211249	0.459686	922	0.893714
metab_100008903	1,2-dilinoleoyl-GPC (18:2/18:2)		Lipid	Phosphatidylcholine (PC)	Species.bifidum	0.00770141	0.0104121	0.459703	922	0.893714
metab_100008903	1,2-dilinoleoyl-GPC (18:2/18:2)		Lipid	Phosphatidylcholine (PC)	Species.lenta	-0.00859529	0.0116203	0.459689	922	0.893714
metab_100008930	oleate/vaccenate (18:1)		Lipid	Long Chain Monounsaturated Fatty Acid	Species.parainfluenzae	0.0157403	0.0212803	0.4597	922	0.893714
metab_100009038	myristoyl dihydrosphingomyelin (d18:0/14:0)*		Lipid	Dihydrosphingomyelins	Species.merdae	0.00487235	0.00658721	0.459696	922	0.893714
metab_100009275	methylsuccinoylcarnitine		Amino Acid	Leucine, Isoleucine and Valine Metabolism	genus.Lachnoclostridium	-0.00853139	0.0115339	0.459691	922	0.893714
metab_100019801	3-hydroxyoleoylcarnitine		Lipid	Fatty Acid Metabolism (Acyl Carnitine, Hydroxy)	genus.Dialister	-0.00450206	0.00608662	0.459699	922	0.893714
metab_100021131	undecenoylcarnitine (C11:1)		Lipid	Fatty Acid Metabolism (Acyl Carnitine, Monounsaturated)	Species.fairfieldensis	0.025652	0.0346808	0.459702	922	0.893714
metab_100021538	dibutyl sulfosuccinate		Xenobiotics	Chemical	genus..Eubacterium..siraeum.group	0.00389836	0.0052703	0.459687	922	0.893714
metab_999911315	X - 11315		NA	NA	Species.anginosus	-0.0254846	0.0344535	0.459689	922	0.893714
metab_999913431	X - 13431		NA	NA	order.Clostridia.UCG.014	0.00679854	0.00919147	0.459703	922	0.893714
metab_999917367	X - 17367		NA	NA	genus.Papillibacter	-0.0377179	0.0509934	0.459701	922	0.893714
metab_100001263	1-palmitoyl-GPC (16:0)		Lipid	Lysophospholipid	order.Clostridia.vadinBB60.group	0.00585253	0.0079127	0.459716	922	0.893718
metab_100001561	2-palmitoleoyl-GPC (16:1)*		Lipid	Lysophospholipid	Species.equolifaciens	-0.0114558	0.0154882	0.459711	922	0.893718
metab_100006376	3-methoxycatechol sulfate (2)		Xenobiotics	Benzoate Metabolism	genus.UCG.007	-0.0164528	0.0222443	0.459712	922	0.893718
metab_100010923	linoleoyl-arachidonoyl-glycerol (18:2/20:4) [2]*		Lipid	Diacylglycerol	Species.hydrogenotrophica	0.0191695	0.0259173	0.459713	922	0.893718
metab_1538	stearoyl sphingomyelin (d18:1/18:0)		Lipid	Sphingomyelins	genus.Citrobacter	-0.0119866	0.0162061	0.459717	922	0.893718
metab_999926109	X - 26109		NA	NA	Species.indistinctus	-0.0130775	0.017681	0.459717	922	0.893718
metab_100001126	gamma-glutamylvaline		Peptide	Gamma-glutamyl Amino Acid	Species.ndongoniae	0.0157119	0.0212433	0.459728	922	0.893718
metab_100001409	N1-methylinosine		Nucleotide	Purine Metabolism, (Hypo)Xanthine/Inosine containing	Species.angulatum	0.0146129	0.0197577	0.459737	922	0.893718
metab_100002769	argininate*		Amino Acid	Urea cycle; Arginine and Proline Metabolism	Species.magna	0.0341808	0.0462148	0.459734	922	0.893718
metab_100004208	guaiacol sulfate		Xenobiotics	Benzoate Metabolism	family.Akkermansiaceae	-0.0081314	0.0109943	0.459736	922	0.893718
metab_100004541	acisoga		Amino Acid	Polyamine Metabolism	Species.plautii	-0.00756101	0.0102227	0.459721	922	0.893718
metab_100015723	hexadecasphingosine (d16:1)*		Lipid	Sphingosines	Species.sedimentorum	-0.00644446	0.00871341	0.459736	922	0.893718
metab_100021711	decadienedioic acid (C10:2-DC)**		Lipid	Fatty Acid, Dicarboxylate	Species.senegalensis	-0.0226787	0.030663	0.459732	922	0.893718
metab_999921834	X - 21834		NA	NA	genus.Lachnospiraceae.UCG.001	-0.0113745	0.0153787	0.459724	922	0.893718
metab_999925422	X - 25422		NA	NA	genus.Shuttleworthia	-0.00847579	0.0114599	0.459734	922	0.893718
metab_999925828	X - 25828		NA	NA	class.Methanobacteria	0.00690188	0.0093316	0.459723	922	0.893718
metab_189	N6,N6,N6-trimethyllysine		Amino Acid	Lysine Metabolism	Species.champanellensis	-0.0100054	0.0135282	0.459739	922	0.89372
metab_100001734	N6-acetyllysine		Amino Acid	Lysine Metabolism	family.Synergistaceae	-0.0117534	0.015892	0.459748	922	0.893721
metab_100002259	cis-4-decenoylcarnitine (C10:1)		Lipid	Fatty Acid Metabolism (Acyl Carnitine, Monounsaturated)	Species.salivarius	-0.0171178	0.023145	0.459745	922	0.893721
metab_111	3-hydroxyisobutyrate		Amino Acid	Leucine, Isoleucine and Valine Metabolism	genus.Olsenella	0.0115531	0.0156211	0.459748	922	0.893721
metab_999925420	X - 25420		NA	NA	order.Opitutales	-0.0339799	0.0459446	0.459747	922	0.893721
metab_100008992	1-stearoyl-2-docosahexaenoyl-GPE (18:0/22:6)*		Lipid	Phosphatidylethanolamine (PE)	Species.hadrus	0.00914717	0.0123684	0.459761	922	0.893733
metab_100020208	perfluorooctanoate (PFOA)		Xenobiotics	Chemical	family.Anaerovoracaceae	-0.0130517	0.0176477	0.459757	922	0.893733
metab_144	4-hydroxyphenylacetate		Amino Acid	Phenylalanine Metabolism	genus.UC5.1.2E3	0.0116784	0.0157909	0.459758	922	0.893733
metab_444	ornithine		Amino Acid	Urea cycle; Arginine and Proline Metabolism	Species.uniformis	0.00457114	0.00618088	0.459761	922	0.893733
metab_100002875	1-(1-enyl-palmitoyl)-GPC (P-16:0)*		Lipid	Lysoplasmalogen	genus.Candidatus.Soleaferrea	0.0101873	0.0137749	0.459764	922	0.893735
metab_100020421	1-carboxyethyltyrosine	N-lactoyl tyrosine	Amino Acid	Tyrosine Metabolism	Species.bicirculans	-0.0042964	0.00580952	0.459771	922	0.89374
metab_999921733	X - 21733		NA	NA	genus..Bacteroides..pectinophilus.group	-0.0188616	0.0255043	0.459771	922	0.89374
metab_100010942	linoleoyl-linoleoyl-glycerol (18:2/18:2) [2]*		Lipid	Diacylglycerol	genus.Oscillospira	0.0104474	0.0141269	0.459776	922	0.893746
metab_100002167	12-HETE		Lipid	Eicosanoid	genus.Megasphaera	0.0078221	0.0105771	0.459779	922	0.893748
metab_100000445	theobromine		Xenobiotics	Xanthine Metabolism	genus.Coprobacillus	-0.0225129	0.0304427	0.459789	922	0.893754
metab_100001987	5alpha-androstan-3beta,17beta-diol disulfate		Lipid	Androgenic Steroids	Species.massiliensis.9	-0.041993	0.056785	0.459794	922	0.893754
metab_100003892	lanthionine		Amino Acid	Methionine, Cysteine, SAM and Taurine Metabolism	Species.evryensis	0.0255354	0.0345326	0.459824	922	0.893754
metab_100009026	behenoyl dihydrosphingomyelin (d18:0/22:0)*		Lipid	Dihydrosphingomyelins	genus.Anaerofilum	0.0150275	0.0203224	0.459825	922	0.893754
metab_100015640	N-palmitoylserine		Lipid	Endocannabinoid	genus.Catenisphaera	-0.00931292	0.0125937	0.459806	922	0.893754
metab_100020259	glutamine conjugate of C7H12O2*		Partially Characterized Molecules	Partially Characterized Molecules	genus.DTU089	0.0124445	0.0168284	0.459801	922	0.893754
metab_100020276	sphingomyelin (d17:1/14:0, d16:1/15:0)*		Lipid	Sphingomyelins	genus.Akkermansia	0.00521619	0.00705402	0.45982	922	0.893754
metab_100020423	1-carboxyethylvaline	N-lactoyl valine	Amino Acid	Leucine, Isoleucine and Valine Metabolism	Species.justesenii	0.026048	0.0352233	0.459793	922	0.893754
metab_100020546	N2-acetyl,N6-methyllysine		Amino Acid	Lysine Metabolism	Species.luti	-0.0269166	0.0363987	0.459802	922	0.893754
metab_100021100	tetradecadienedioate (C14:2-DC)*		Lipid	Fatty Acid, Dicarboxylate	family.Erysipelotrichaceae	-0.00842471	0.0113929	0.459816	922	0.893754
metab_1021	5-oxoproline		Amino Acid	Glutathione Metabolism	order.Rhodospirillales	-0.00437122	0.00591117	0.459808	922	0.893754
metab_231	arginine		Amino Acid	Urea cycle; Arginine and Proline Metabolism	genus.Phascolarctobacterium	-0.0036867	0.00498543	0.459801	922	0.893754
metab_234	aspartate		Amino Acid	Alanine and Aspartate Metabolism	genus.Incertae.Sedis	-0.00738931	0.00999253	0.459809	922	0.893754
metab_273	cortisone		Lipid	Corticosteroids	family.Pseudomonadaceae	-0.0116133	0.0157046	0.459808	922	0.893754
metab_460	phenylalanine		Amino Acid	Phenylalanine Metabolism	Species.rubiinfantis	-0.0117235	0.0158538	0.459812	922	0.893754
metab_563	glutamine		Amino Acid	Glutamate Metabolism	phylum.Euryarchaeota	-0.00929843	0.0125739	0.459797	922	0.893754
metab_999912026	X - 12026		NA	NA	class.Desulfovibrionia	-0.00507572	0.00686403	0.459818	922	0.893754
metab_999912680	X - 12680		NA	NA	genus.Alloscardovia	0.035877	0.0485174	0.459819	922	0.893754
metab_999917653	X - 17653		NA	NA	genus.Howardella	0.00752431	0.0101752	0.459814	922	0.893754
metab_999921258	X - 21258		NA	NA	Species.hadrus	-0.0236903	0.0320374	0.459824	922	0.893754
metab_999922771	X - 22771		NA	NA	Species.faecis.1	0.0213593	0.0288842	0.45981	922	0.893754
metab_999924462	X - 24462		NA	NA	Species.distasonis	-0.0057886	0.00782817	0.459824	922	0.893754
metab_100008915	1-palmitoyl-2-docosahexaenoyl-GPC (16:0/22:6)		Lipid	Phosphatidylcholine (PC)	Species.rubiinfantis	-0.0130855	0.0176964	0.459835	922	0.893763
metab_100015737	ceramide (d18:1/17:0, d17:1/18:0)*		Lipid	Ceramides	genus.Marvinbryantia	0.00567979	0.0076812	0.459835	922	0.893763
metab_231	arginine		Amino Acid	Urea cycle; Arginine and Proline Metabolism	Species.vulgatus	-0.00386296	0.00522417	0.459835	922	0.893763
metab_100006190	2-acetamidophenol sulfate		Xenobiotics	Food Component/Plant	Species.comes	0.0134569	0.0181989	0.459838	922	0.893766
metab_197	S-adenosylhomocysteine (SAH)		Amino Acid	Methionine, Cysteine, SAM and Taurine Metabolism	order.Erysipelotrichales	-0.00530293	0.00717169	0.459844	922	0.893773
metab_999915486	X - 15486		NA	NA	genus.Odoribacter	-0.00860913	0.0116431	0.459847	922	0.893774
metab_100020479	indoleacetoylcarnitine*		Amino Acid	Tryptophan Metabolism	family.Clostridiaceae	0.00804713	0.0108831	0.45985	922	0.893776
metab_100020825	3-hydroxyhexanoylcarnitine (1)		Lipid	Fatty Acid Metabolism (Acyl Carnitine, Hydroxy)	genus.Negativibacillus	-0.00499614	0.00675691	0.459853	922	0.893776
metab_999925419	X - 25419		NA	NA	genus..Bacteroides..pectinophilus.group	0.0272303	0.036827	0.459853	922	0.893776
metab_999917654	X - 17654		NA	NA	Species.pamelaeae	-0.0193448	0.0261626	0.459855	922	0.893777
metab_100000467	3-indoxyl sulfate		Amino Acid	Tryptophan Metabolism	genus.Actinomyces	-0.0188283	0.0254643	0.459859	922	0.893778
metab_100021530	S-carboxyethylcysteine		Amino Acid	Methionine, Cysteine, SAM and Taurine Metabolism	Species.magna	-0.0394384	0.0533387	0.459862	922	0.893778
metab_50	spermidine		Amino Acid	Polyamine Metabolism	order.Bacillales	-0.0199059	0.0269218	0.459861	922	0.893778
metab_100000096	4-guanidinobutanoate		Amino Acid	Guanidino and Acetamido Metabolism	Species.bartlettii	0.00607055	0.00821044	0.459878	922	0.893786
metab_100001739	dihomo-linolenate (20:3n3 or n6)		Lipid	Long Chain Polyunsaturated Fatty Acid (n3 and n6)	Species.putredinis	-0.00652977	0.0088315	0.459876	922	0.893786
metab_100006105	4-methylguaiacol sulfate		Xenobiotics	Benzoate Metabolism	Species.anaerobia	-0.0270819	0.0366277	0.45987	922	0.893786
metab_100016069	5-dodecenoylcarnitine (C12:1)		Lipid	Fatty Acid Metabolism (Acyl Carnitine, Monounsaturated)	order.Oscillospirales	0.0394289	0.0533274	0.459875	922	0.893786
metab_1215	N-acetylglucosaminylasparagine		Carbohydrate	Aminosugar Metabolism	genus.Acidaminococcus	0.00662284	0.00895739	0.459877	922	0.893786
metab_439	stearate (18:0)		Lipid	Long Chain Saturated Fatty Acid	genus..Eubacterium..ventriosum.group	0.0056739	0.00767386	0.459871	922	0.893786
metab_100000707	maleate		Lipid	Fatty Acid, Dicarboxylate	phylum.Bacteroidota	-0.0181943	0.0246092	0.459904	922	0.893797
metab_100000774	phenyllactate (PLA)		Amino Acid	Phenylalanine Metabolism	genus.Escherichia.Shigella	0.00337639	0.00456707	0.459926	922	0.893797
metab_100001198	myristoleate (14:1n5)		Lipid	Long Chain Monounsaturated Fatty Acid	Species.massiliensis.9	-0.0275896	0.0373194	0.45993	922	0.893797
metab_100001232	5-dodecenoate (12:1n7)		Lipid	Medium Chain Fatty Acid	Species.luti	-0.0146557	0.0198223	0.459888	922	0.893797
metab_100001256	N-acetylphenylalanine		Amino Acid	Phenylalanine Metabolism	genus.Lachnospiraceae.FCS020.group	0.00497178	0.00672489	0.459913	922	0.893797
metab_100001454	3-hydroxydodecanedioate*		Lipid	Fatty Acid, Dicarboxylate	family.Anaerovoracaceae	0.0157579	0.0213134	0.459895	922	0.893797
metab_100001511	1-palmitoleoyl-GPC (16:1)*		Lipid	Lysophospholipid	Species.intestini	0.0121458	0.0164278	0.459893	922	0.893797
metab_100001567	1-palmitoyl-GPE (16:0)		Lipid	Lysophospholipid	family.Eubacteriaceae	-0.0150054	0.0202957	0.459897	922	0.893797
metab_100001988	5alpha-pregnan-3beta,20alpha-diol disulfate		Lipid	Progestin Steroids	genus.Family.XIII.UCG.001	0.0104471	0.0141306	0.459904	922	0.893797
metab_100002094	gamma-CEHC		Cofactors and Vitamins	Tocopherol Metabolism	Species.pectinoschiza	0.00696231	0.00941739	0.459918	922	0.893797
metab_100002951	eicosanedioate (C20-DC)		Lipid	Fatty Acid, Dicarboxylate	genus.Subdoligranulum	-0.00844453	0.0114223	0.459919	922	0.893797
metab_100020219	3-formylindole		Xenobiotics	Food Component/Plant	genus.Ruminococcus	-0.00610194	0.00825385	0.45993	922	0.893797
metab_100020377	ethyl beta-glucopyranoside		Xenobiotics	Food Component/Plant	genus.Coprobacillus	-0.0294091	0.0397791	0.459914	922	0.893797
metab_100021530	S-carboxyethylcysteine		Amino Acid	Methionine, Cysteine, SAM and Taurine Metabolism	genus.Rothia	0.0372683	0.0504096	0.459914	922	0.893797
metab_1668	taurodeoxycholate		Lipid	Secondary Bile Acid Metabolism	phylum.Cyanobacteria	0.0202336	0.0273676	0.459904	922	0.893797
metab_313	sphinganine		Lipid	Sphingolipid Synthesis	genus.Rikenella	0.0196738	0.0266113	0.459918	922	0.893797
metab_445	orotate		Nucleotide	Pyrimidine Metabolism, Orotate containing	genus.Mogibacterium	-0.0108169	0.0146314	0.459923	922	0.893797
metab_535	uridine		Nucleotide	Pyrimidine Metabolism, Uracil containing	Species.urinimassiliense	0.0129593	0.0175279	0.459887	922	0.893797
metab_999912221	X - 12221		NA	NA	Species.dentium	0.0231384	0.0312983	0.459929	922	0.893797
metab_999917010	X - 17010		NA	NA	genus.Prevotella	-0.0144017	0.0194805	0.459926	922	0.893797
metab_999918888	X - 18888		NA	NA	genus.Acidaminococcus	-0.0108296	0.0146485	0.459922	922	0.893797
metab_999918921	X - 18921		NA	NA	genus.GCA.900066575	0.0102498	0.0138643	0.459921	922	0.893797
metab_999921470	X - 21470		NA	NA	genus.Prevotellaceae.NK3B31.group	-0.0154576	0.0209071	0.45989	922	0.893797
metab_999924306	X - 24306		NA	NA	Species.tayi	0.0107033	0.0144773	0.459909	922	0.893797
metab_100004318	indolin-2-one		Xenobiotics	Food Component/Plant	genus.UCG.007	0.0127701	0.0172737	0.459934	922	0.893801
metab_100001294	gamma-glutamylglycine		Peptide	Gamma-glutamyl Amino Acid	genus.Ruminiclostridium	-0.0142403	0.0192628	0.459943	922	0.893812
metab_100001988	5alpha-pregnan-3beta,20alpha-diol disulfate		Lipid	Progestin Steroids	Species.evryensis	0.0352409	0.0476704	0.459943	922	0.893812
metab_100001257	N-acetylasparagine		Amino Acid	Alanine and Aspartate Metabolism	genus.Acidaminococcus	0.0102359	0.0138461	0.459946	922	0.893813
metab_999916397	X - 16397		NA	NA	genus.Akkermansia	0.00561422	0.00759451	0.459952	922	0.893817
metab_999923787	X - 23787		NA	NA	genus..Eubacterium..ruminantium.group	0.00621227	0.00840351	0.459952	922	0.893817
metab_100000406	ribitol		Carbohydrate	Pentose Metabolism	genus.Subdoligranulum	-0.00664593	0.00899122	0.460007	922	0.893818
metab_100000706	alpha-hydroxyisocaproate		Amino Acid	Leucine, Isoleucine and Valine Metabolism	family.Bacteroidaceae	0.00732996	0.00991701	0.460023	922	0.893818
metab_100000776	palmitoylcarnitine (C16)		Lipid	Fatty Acid Metabolism (Acyl Carnitine, Long Chain Saturated)	genus.Victivallis	-0.0142555	0.0192878	0.460045	922	0.893818
metab_100000781	hexanoylcarnitine (C6)		Lipid	Fatty Acid Metabolism (Acyl Carnitine, Medium Chain)	Species.hathewayi	-0.00968894	0.0131101	0.460076	922	0.893818
metab_100001178	3-carboxy-4-methyl-5-propyl-2-furanpropanoate (CMPF)		Lipid	Fatty Acid, Dicarboxylate	genus.Intestinimonas	0.0141307	0.0191186	0.460036	922	0.893818
metab_100001247	octanoylcarnitine (C8)		Lipid	Fatty Acid Metabolism (Acyl Carnitine, Medium Chain)	genus.Prevotella	0.0173858	0.0235241	0.460062	922	0.893818
metab_100001262	gamma-glutamyl-epsilon-lysine		Peptide	Gamma-glutamyl Amino Acid	genus.Granulicatella	-0.0131846	0.0178384	0.460034	922	0.893818
metab_100001397	1,3,7-trimethylurate		Xenobiotics	Xanthine Metabolism	Species.bacterium.1	-0.0104803	0.0141792	0.460021	922	0.893818
metab_100001413	N4-acetylcytidine		Nucleotide	Pyrimidine Metabolism, Cytidine containing	genus.Parabacteroides	0.00583442	0.00789287	0.45998	922	0.893818
metab_100001413	N4-acetylcytidine		Nucleotide	Pyrimidine Metabolism, Cytidine containing	Species.faecis.1	0.0203195	0.0274917	0.460033	922	0.893818
metab_100001466	3-methylcytidine		Nucleotide	Pyrimidine Metabolism, Cytidine containing	genus.Mogibacterium	-0.00773365	0.0104639	0.460054	922	0.893818
metab_100001540	glutamine_degradant*		Partially Characterized Molecules	Partially Characterized Molecules	genus.Granulicatella	-0.0237669	0.0321583	0.460066	922	0.893818
metab_100001541	2-hydroxy-3-methylvalerate		Amino Acid	Leucine, Isoleucine and Valine Metabolism	Species.pleomorphus	-0.028769	0.0389261	0.460062	922	0.893818
metab_100001569	1-oleoyl-GPE (18:1)		Lipid	Lysophospholipid	genus.Lachnospiraceae.FCS020.group	-0.00671592	0.00908734	0.460077	922	0.893818
metab_100001570	1-linoleoyl-GPE (18:2)*		Lipid	Lysophospholipid	genus..Eubacterium..ventriosum.group	-0.00644747	0.0087231	0.460025	922	0.893818
metab_100001570	1-linoleoyl-GPE (18:2)*		Lipid	Lysophospholipid	genus.Coprobacillus	0.0114353	0.0154703	0.459994	922	0.893818
metab_100001611	3beta,7alpha-dihydroxy-5-cholestenoate		Lipid	Sterol	order.Monoglobales	0.00792684	0.0107255	0.460065	922	0.893818
metab_100001624	3-(3-hydroxyphenyl)propionate		Xenobiotics	Benzoate Metabolism	order.DTU014	0.0530295	0.0717507	0.460054	922	0.893818
metab_100002094	gamma-CEHC		Cofactors and Vitamins	Tocopherol Metabolism	genus.Butyricicoccus	-0.00860783	0.0116452	0.459997	922	0.893818
metab_100002417	2,3-dihydroxyisovalerate		Xenobiotics	Food Component/Plant	Species.crossotus	0.0144779	0.0195893	0.460059	922	0.893818
metab_100002462	5-(galactosylhydroxy)-L-lysine		Amino Acid	Lysine Metabolism	Species.disporicum	0.0107827	0.0145901	0.460074	922	0.893818
metab_100002761	androsterone glucuronide		Lipid	Androgenic Steroids	Species.merdae	0.00808244	0.0109343	0.459993	922	0.893818
metab_100002769	argininate*		Amino Acid	Urea cycle; Arginine and Proline Metabolism	Species.paraputrificum	-0.0163644	0.0221382	0.459985	922	0.893818
metab_100002927	S-methylcysteine sulfoxide		Amino Acid	Methionine, Cysteine, SAM and Taurine Metabolism	family.Ruminococcaceae	0.0367268	0.0496928	0.460055	922	0.893818
metab_100004110	3-methyl catechol sulfate (2)		Xenobiotics	Benzoate Metabolism	family.Synergistaceae	0.0288962	0.0390928	0.459999	922	0.893818
metab_100004111	4-methylcatechol sulfate		Xenobiotics	Benzoate Metabolism	Species.formigenes	-0.035043	0.0474145	0.460055	922	0.893818
metab_100004499	6-oxopiperidine-2-carboxylate		Amino Acid	Lysine Metabolism	Species.massiliensis.3	-0.0066342	0.00897471	0.459974	922	0.893818
metab_100005373	fructosyllysine		Amino Acid	Lysine Metabolism	genus..Ruminococcus..torques.group	0.00771105	0.0104316	0.459982	922	0.893818
metab_100005373	fructosyllysine		Amino Acid	Lysine Metabolism	Species.mucilaginosa	-0.0215385	0.0291395	0.46001	922	0.893818
metab_100006082	4-hydroxychlorothalonil		Xenobiotics	Chemical	family.Peptococcaceae	0.00829677	0.0112251	0.460027	922	0.893818
metab_100006361	dopamine 3-O-sulfate		Amino Acid	Tyrosine Metabolism	family.Eggerthellaceae	-0.00698487	0.00944876	0.459959	922	0.893818
metab_100006370	3beta-hydroxy-5-cholestenoate		Lipid	Sterol	Species.dispar	0.0100971	0.0136607	0.460021	922	0.893818
metab_100006642	glycodeoxycholate 3-sulfate		Lipid	Secondary Bile Acid Metabolism	Species.massiliensis.3	-0.0165606	0.0224086	0.460085	922	0.893818
metab_100008955	tricosanoyl sphingomyelin (d18:1/23:0)*		Lipid	Sphingomyelins	Species.justesenii	-0.0210416	0.0284716	0.460078	922	0.893818
metab_100008977	1-stearoyl-2-arachidonoyl-GPE (18:0/20:4)		Lipid	Phosphatidylethanolamine (PE)	phylum.Synergistota	-0.0161488	0.0218501	0.460058	922	0.893818
metab_100008994	1-stearoyl-2-linoleoyl-GPI (18:0/18:2)		Lipid	Phosphatidylinositol (PI)	genus.Prevotella_9	0.00426912	0.00577569	0.46001	922	0.893818
metab_100009054	palmitoleoyl-oleoyl-glycerol (16:1/18:1) [2]*		Lipid	Diacylglycerol	Species.xylaniphila	-0.0280696	0.0379737	0.45999	922	0.893818
metab_100009181	1-stearoyl-2-oleoyl-GPI (18:0/18:1)*		Lipid	Phosphatidylinositol (PI)	Species.salivarius	0.0186909	0.025291	0.460083	922	0.893818
metab_100009264	glycochenodeoxycholate glucuronide (1)		Lipid	Primary Bile Acid Metabolism	Species.timonensis	-0.0416544	0.0563603	0.460057	922	0.893818
metab_100016038	(N(1) + N(8))-acetylspermidine		Amino Acid	Polyamine Metabolism	genus.Oscillibacter	-0.00495863	0.00670794	0.45997	922	0.893818
metab_100019981	heptenedioate (C7:1-DC)*		Lipid	Fatty Acid, Dicarboxylate	order.Erysipelotrichales	0.00899802	0.0121745	0.460048	922	0.893818
metab_100020205	hydroxyasparagine**		Amino Acid	Alanine and Aspartate Metabolism	order.Enterobacterales	0.00398817	0.00539642	0.460078	922	0.893818
metab_100020259	glutamine conjugate of C7H12O2*		Partially Characterized Molecules	Partially Characterized Molecules	order.Synergistales	-0.030721	0.0415682	0.460072	922	0.893818
metab_100021709	branched-chain, straight-chain, or cyclopropyl 12:1 fatty acid*		Partially Characterized Molecules	Partially Characterized Molecules	Species.porcorum	-0.0251226	0.0339843	0.459955	922	0.893818
metab_100021711	decadienedioic acid (C10:2-DC)**		Lipid	Fatty Acid, Dicarboxylate	genus.TM7x	0.0182756	0.024725	0.460009	922	0.893818
metab_100021991	3-hydroxyoctanoylcarnitine (2)		Lipid	Fatty Acid Metabolism (Acyl Carnitine, Hydroxy)	Species.piger	-0.0171035	0.0231419	0.46006	922	0.893818
metab_1002	allantoin		Nucleotide	Purine Metabolism, (Hypo)Xanthine/Inosine containing	family.Victivallaceae	-0.00937566	0.0126847	0.460023	922	0.893818
metab_1114	3-aminoisobutyrate		Nucleotide	Pyrimidine Metabolism, Thymine containing	Species.edouardi	-0.0057277	0.00774871	0.459993	922	0.893818
metab_1224	cys-gly, oxidized		Amino Acid	Glutathione Metabolism	genus..Ruminococcus..gnavus.group	-0.00673716	0.00911399	0.459974	922	0.893818
metab_1539	1-palmitoyl-2-oleoyl-GPC (16:0/18:1)		Lipid	Phosphatidylcholine (PC)	Species.vulgatus	-0.00289863	0.0039215	0.460002	922	0.893818
metab_194	N-formylmethionine		Amino Acid	Methionine, Cysteine, SAM and Taurine Metabolism	family.UCG.011	-0.00707014	0.00956558	0.460027	922	0.893818
metab_250	biliverdin		Cofactors and Vitamins	Hemoglobin and Porphyrin Metabolism	genus.Lacticaseibacillus	0.0149747	0.0202616	0.460061	922	0.893818
metab_344	guanidinoacetate		Amino Acid	Creatine Metabolism	Species.excrementihominis	-0.0059873	0.00810148	0.460079	922	0.893818
metab_432	nicotinamide		Cofactors and Vitamins	Nicotinate and Nicotinamide Metabolism	Species.histaminiformans	-0.0155541	0.0210411	0.459964	922	0.893818
metab_512	taurine		Amino Acid	Methionine, Cysteine, SAM and Taurine Metabolism	family.Saccharimonadaceae	-0.00714731	0.00966871	0.459968	922	0.893818
metab_537	trans-urocanate		Amino Acid	Histidine Metabolism	Species.secundus	-0.0152055	0.0205725	0.460029	922	0.893818
metab_923	dihydroorotate		Nucleotide	Pyrimidine Metabolism, Orotate containing	Species.anginosus	0.0265633	0.0359348	0.459976	922	0.893818
metab_93	alpha-ketoglutarate		Energy	TCA Cycle	genus.Bilophila	0.0072505	0.00981084	0.460084	922	0.893818
metab_999911315	X - 11315		NA	NA	order.Veillonellales.Selenomonadales	-0.00498491	0.00674517	0.460081	922	0.893818
metab_999911470	X - 11470		NA	NA	Species.massiliensis.4	0.0128468	0.0173825	0.460063	922	0.893818
metab_999912729	X - 12729		NA	NA	class.Cyanobacteriia	0.0442193	0.0598278	0.460036	922	0.893818
metab_999913431	X - 13431		NA	NA	order.Lachnospirales	-0.0269294	0.036439	0.460086	922	0.893818
metab_999913431	X - 13431		NA	NA	order.Bacteroidales	-0.0147885	0.0200061	0.459981	922	0.893818
metab_999913507	X - 13507		NA	NA	genus.Howardella	-0.00933972	0.0126346	0.45997	922	0.893818
metab_999913866	X - 13866		NA	NA	Species.hathewayi	-0.0151095	0.0204443	0.460067	922	0.893818
metab_999916935	X - 16935		NA	NA	Species.vulgatus	-0.00795069	0.0107582	0.460079	922	0.893818
metab_999917612	X - 17612		NA	NA	Species.biformis	0.0163024	0.0220554	0.460008	922	0.893818
metab_999917690	X - 17690		NA	NA	Species.faecis.1	0.0560362	0.0758072	0.459985	922	0.893818
metab_999923636	X - 23636		NA	NA	genus.Solobacterium	-0.0100167	0.013552	0.460025	922	0.893818
metab_100001392	laurylcarnitine (C12)		Lipid	Fatty Acid Metabolism (Acyl Carnitine, Medium Chain)	genus.UCG.002	-0.00742287	0.0100443	0.460093	922	0.893828
metab_100000743	2-hydroxyoctanoate		Lipid	Fatty Acid, Monohydroxy	Species.thetaiotaomicron	-0.00587832	0.00795432	0.460096	922	0.893831
metab_100000491	gamma-glutamylphenylalanine		Peptide	Gamma-glutamyl Amino Acid	family.Atopobiaceae	0.00698317	0.0094496	0.460107	922	0.893834
metab_100010936	oleoyl-arachidonoyl-glycerol (18:1/20:4) [1]*		Lipid	Diacylglycerol	family.Family.XI	0.023876	0.0323087	0.460104	922	0.893834
metab_100020004	3-carboxy-4-methyl-5-pentyl-2-furanpropionate (3-CMPFP)**		Lipid	Fatty Acid, Dicarboxylate	Species.nordii	-0.0227476	0.0307815	0.4601	922	0.893834
metab_194	N-formylmethionine		Amino Acid	Methionine, Cysteine, SAM and Taurine Metabolism	genus.Coriobacteriaceae.UCG.002	-0.0107652	0.0145672	0.460102	922	0.893834
metab_999912283	X - 12283		NA	NA	Species.rubiinfantis	-0.0281521	0.0380953	0.460108	922	0.893834
metab_999918913	X - 18913		NA	NA	family.Bacteroidaceae	-0.0105779	0.014314	0.46011	922	0.893834
metab_100001269	campesterol		Lipid	Sterol	Species.dispar	0.015023	0.0203293	0.460112	922	0.893835
metab_100001335	eicosenoate (20:1)		Lipid	Long Chain Monounsaturated Fatty Acid	genus.Atopobium	-0.0292685	0.0396079	0.460129	922	0.893838
metab_100003169	isoleucylglycine		Peptide	Dipeptide	Species.funiformis	-0.0092088	0.0124617	0.460121	922	0.893838
metab_100005403	etiocholanolone glucuronide		Lipid	Androgenic Steroids	genus.Terrisporobacter	0.00845788	0.0114457	0.460129	922	0.893838
metab_100015837	arachidonoylcarnitine (C20:4)		Lipid	Fatty Acid Metabolism (Acyl Carnitine, Polyunsaturated)	family.Oxalobacteraceae	-0.00990393	0.0134026	0.460127	922	0.893838
metab_100020361	3-amino-2-piperidone		Amino Acid	Urea cycle; Arginine and Proline Metabolism	family.vadinBE97	-0.0190446	0.0257719	0.460121	922	0.893838
metab_999917690	X - 17690		NA	NA	genus.Enterococcus	0.0242412	0.0328044	0.460125	922	0.893838
metab_999921319	X - 21319		NA	NA	genus.Merdibacter	-0.0138321	0.0187179	0.460117	922	0.893838
metab_999924544	X - 24544		NA	NA	genus.Sanguibacteroides	-0.0269374	0.0364527	0.460122	922	0.893838
metab_100001034	indoleacetate		Amino Acid	Tryptophan Metabolism	Species.massiliensis.6	0.0312764	0.0423255	0.460133	922	0.893842
metab_100004541	acisoga		Amino Acid	Polyamine Metabolism	class.Methanobacteria	-0.0139596	0.0188913	0.460135	922	0.893842
metab_100001197	10-undecenoate (11:1n1)		Lipid	Medium Chain Fatty Acid	genus.Solobacterium	0.0112076	0.0151672	0.460139	922	0.893845
metab_100000781	hexanoylcarnitine (C6)		Lipid	Fatty Acid Metabolism (Acyl Carnitine, Medium Chain)	genus.Holdemania	-0.0101988	0.0138025	0.460158	922	0.893857
metab_100001269	campesterol		Lipid	Sterol	genus.CAG.56	0.00701936	0.00949957	0.460155	922	0.893857
metab_100001806	o-cresol sulfate		Xenobiotics	Benzoate Metabolism	Species.bicirculans	-0.0104799	0.0141828	0.460152	922	0.893857
metab_100001882	glycosyl-N-stearoyl-sphingosine (d18:1/18:0)		Lipid	Hexosylceramides (HCER)	family.Actinomycetaceae	-0.0139865	0.0189283	0.460151	922	0.893857
metab_100006298	lignoceroyl sphingomyelin (d18:1/24:0)		Lipid	Sphingomyelins	family.Rikenellaceae	-0.00605606	0.00819582	0.46015	922	0.893857
metab_100020014	glucuronide of C10H18O2 (7)*		Partially Characterized Molecules	Partially Characterized Molecules	genus.Prevotella	-0.0292344	0.0395643	0.460157	922	0.893857
metab_535	uridine		Nucleotide	Pyrimidine Metabolism, Uracil containing	genus.Leuconostoc	0.0105788	0.0143165	0.460148	922	0.893857
metab_100000015	xanthurenate		Amino Acid	Tryptophan Metabolism	Species.virosa	-0.0109274	0.0147891	0.460175	922	0.893864
metab_100001426	3-(3-amino-3-carboxypropyl)uridine*		Nucleotide	Pyrimidine Metabolism, Uracil containing	Species.bifidum	0.00541319	0.00732628	0.46018	922	0.893864
metab_100001870	1-palmitoyl-2-linoleoyl-GPE (16:0/18:2)		Lipid	Phosphatidylethanolamine (PE)	genus.Lachnospiraceae.UCG.001	0.00677665	0.00917168	0.460183	922	0.893864
metab_100002910	1-methyl-5-imidazoleacetate		Amino Acid	Histidine Metabolism	order.Victivallales	-0.0356911	0.0483039	0.460171	922	0.893864
metab_100002911	glycoursodeoxycholate		Lipid	Secondary Bile Acid Metabolism	genus.Hafnia.Obesumbacterium	0.0447648	0.0605836	0.460167	922	0.893864
metab_100004089	2-hydroxydecanoate		Lipid	Fatty Acid, Monohydroxy	Species.coprocola	-0.00620118	0.00839272	0.460177	922	0.893864
metab_100004326	3-acetylphenol sulfate		Xenobiotics	Chemical	Species.hominis	-0.00853003	0.0115445	0.460175	922	0.893864
metab_100008920	sphingomyelin (d18:1/17:0, d17:1/18:0, d19:1/16:0)		Lipid	Sphingomyelins	Species.faecis.1	0.018885	0.0255594	0.460181	922	0.893864
metab_409	malate		Energy	TCA Cycle	genus.Lactobacillus	0.00466227	0.00630988	0.460173	922	0.893864
metab_980	pentadecanoate (15:0)		Lipid	Long Chain Saturated Fatty Acid	genus.Peptococcus	-0.00723121	0.00978687	0.460182	922	0.893864
metab_999921353	X - 21353		NA	NA	genus.Barnesiella	0.00669401	0.00905972	0.460177	922	0.893864
metab_536	2'-deoxyuridine		Nucleotide	Pyrimidine Metabolism, Uracil containing	genus.Parabacteroides	0.00428447	0.00579875	0.460186	922	0.893867
metab_100001868	4-allylphenol sulfate		Xenobiotics	Food Component/Plant	Species.faecium	-0.0121607	0.0164593	0.460202	922	0.893877
metab_100002500	formiminoglutamate		Amino Acid	Histidine Metabolism	Species.caccae	-0.00576244	0.00779938	0.460203	922	0.893877
metab_100005372	1-(1-enyl-oleoyl)-GPE (P-18:1)*		Lipid	Lysoplasmalogen	Species.colihominis	-0.0101219	0.0136999	0.460205	922	0.893877
metab_100015791	sphingomyelin (d18:2/23:1)*		Lipid	Sphingomyelins	family.Oxalobacteraceae	-0.0118305	0.0160121	0.460197	922	0.893877
metab_100021100	tetradecadienedioate (C14:2-DC)*		Lipid	Fatty Acid, Dicarboxylate	order.Bacteroidales	0.0156614	0.0211975	0.460204	922	0.893877
metab_100021100	tetradecadienedioate (C14:2-DC)*		Lipid	Fatty Acid, Dicarboxylate	genus.Prevotella	0.0201351	0.0272524	0.4602	922	0.893877
metab_891	margarate (17:0)		Lipid	Long Chain Saturated Fatty Acid	order.Gastranaerophilales	0.00796633	0.0107821	0.460194	922	0.893877
metab_100000007	carnitine		Lipid	Carnitine Metabolism	family.Oscillospiraceae	0.00915823	0.0123995	0.460347	922	0.893887
metab_100000007	carnitine		Lipid	Carnitine Metabolism	genus.Acidaminococcus	-0.00616883	0.00835243	0.460365	922	0.893887
metab_100000007	carnitine		Lipid	Carnitine Metabolism	Species.hydrogenotrophica	-0.00978213	0.0132435	0.460323	922	0.893887
metab_100000706	alpha-hydroxyisocaproate		Amino Acid	Leucine, Isoleucine and Valine Metabolism	genus.Odoribacter	0.00476004	0.00644377	0.460281	922	0.893887
metab_100000776	palmitoylcarnitine (C16)		Lipid	Fatty Acid Metabolism (Acyl Carnitine, Long Chain Saturated)	genus.CAG.352	0.0034945	0.00473078	0.460301	922	0.893887
metab_100001151	butyrylglycine		Lipid	Fatty Acid Metabolism (also BCAA Metabolism)	Species.faecis	0.00745171	0.0100895	0.46037	922	0.893887
metab_100001151	butyrylglycine		Lipid	Fatty Acid Metabolism (also BCAA Metabolism)	Species.bouchesdurhonensis	0.0151194	0.0204672	0.460276	922	0.893887
metab_100001279	hyocholate		Lipid	Secondary Bile Acid Metabolism	genus.Methanobrevibacter	-0.0197597	0.0267486	0.460273	922	0.893887
metab_100001296	stachydrine		Xenobiotics	Food Component/Plant	Species.obeum	0.0194183	0.0262917	0.460362	922	0.893887
metab_100001395	1-linoleoyl-GPC (18:2)		Lipid	Lysophospholipid	Species.tertium	0.0193548	0.0262007	0.460277	922	0.893887
metab_100001404	indolebutyrate		Amino Acid	Tryptophan Metabolism	Species.virosa	0.0116335	0.0157494	0.460307	922	0.893887
metab_100001412	N2,N2-dimethylguanosine		Nucleotide	Purine Metabolism, Guanine containing	Species.bacterium.1	-0.00370561	0.00501682	0.460322	922	0.893887
metab_100001413	N4-acetylcytidine		Nucleotide	Pyrimidine Metabolism, Cytidine containing	genus.Succiniclasticum	0.0102413	0.0138631	0.460258	922	0.893887
metab_100001462	1-stearoyl-GPG (18:0)		Lipid	Lysophospholipid	Species.intestinalis.1	-0.00795301	0.0107649	0.460229	922	0.893887
metab_100001613	tetradecanedioate (C14-DC)		Lipid	Fatty Acid, Dicarboxylate	genus.Collinsella	-0.00681537	0.00922802	0.460374	922	0.893887
metab_100001657	glycolithocholate sulfate*		Lipid	Secondary Bile Acid Metabolism	Species.vadensis	-0.0528149	0.0715099	0.460365	922	0.893887
metab_100001739	dihomo-linolenate (20:3n3 or n6)		Lipid	Long Chain Polyunsaturated Fatty Acid (n3 and n6)	genus.Lachnospiraceae.NK4B4.group	0.0181756	0.024606	0.460307	922	0.893887
metab_100001767	pyrraline		Xenobiotics	Food Component/Plant	genus.Tyzzerella	-0.00786956	0.0106555	0.46038	922	0.893887
metab_100001851	N-acetylserine		Amino Acid	Glycine, Serine and Threonine Metabolism	genus.GCA.900066755	-0.0165378	0.02239	0.460329	922	0.893887
metab_100001989	glycocholenate sulfate*		Lipid	Secondary Bile Acid Metabolism	genus.Victivallis	0.0182642	0.0247249	0.460288	922	0.893887
metab_100001993	pregnenediol disulfate (C21H34O8S2)*		Lipid	Pregnenolone Steroids	genus.Lactobacillus	-0.00969899	0.0131314	0.460338	922	0.893887
metab_100002679	gamma-carboxyglutamate		Amino Acid	Glutamate Metabolism	order.Gastranaerophilales	0.00691425	0.0093617	0.460365	922	0.893887
metab_100002951	eicosanedioate (C20-DC)		Lipid	Fatty Acid, Dicarboxylate	genus.Solobacterium	0.0106772	0.014455	0.460317	922	0.893887
metab_100003169	isoleucylglycine		Peptide	Dipeptide	family.Acidaminococcaceae	-0.00312787	0.00423474	0.460333	922	0.893887
metab_100003397	trimethylamine N-oxide		Lipid	Phospholipid Metabolism	family.Saccharimonadaceae	-0.0159068	0.0215331	0.460276	922	0.893887
metab_100003397	trimethylamine N-oxide		Lipid	Phospholipid Metabolism	genus.Colidextribacter	0.00960183	0.0129986	0.460294	922	0.893887
metab_100004227	2-aminooctanoate		Lipid	Fatty Acid, Amino	family.Bacteroidaceae	-0.0120481	0.0163098	0.460284	922	0.893887
metab_100004575	N2,N5-diacetylornithine		Amino Acid	Urea cycle; Arginine and Proline Metabolism	Species.fermentans	-0.0118026	0.0159783	0.460304	922	0.893887
metab_100005383	N-methylpipecolate		Xenobiotics	Bacterial/Fungal	genus.Epulopiscium	-0.0281345	0.0380894	0.460318	922	0.893887
metab_100005383	N-methylpipecolate		Xenobiotics	Bacterial/Fungal	genus.Papillibacter	-0.0366808	0.0496498	0.46023	922	0.893887
metab_100005998	octadecanedioylcarnitine (C18-DC)*		Lipid	Fatty Acid Metabolism (Acyl Carnitine, Dicarboxylate)	Species.formigenes	-0.0183284	0.0248124	0.460296	922	0.893887
metab_100006294	behenoyl sphingomyelin (d18:1/22:0)*		Lipid	Sphingomyelins	class.Bacilli	0.0106715	0.0144452	0.460252	922	0.893887
metab_100006296	sphingomyelin (d18:1/22:2, d18:2/22:1, d16:1/24:2)*		Lipid	Sphingomyelins	genus.Catenibacillus	-0.010241	0.0138623	0.460246	922	0.893887
metab_100006644	taurodeoxycholic acid 3-sulfate		Lipid	Secondary Bile Acid Metabolism	family.Muribaculaceae	-0.010283	0.0139188	0.460233	922	0.893887
metab_100008957	sphingomyelin (d18:2/24:1, d18:1/24:2)*		Lipid	Sphingomyelins	Species.animalis	0.00985262	0.0133401	0.460364	922	0.893887
metab_100008980	1-stearoyl-2-linoleoyl-GPC (18:0/18:2)*		Lipid	Phosphatidylcholine (PC)	Species.hydrogenotrophica	0.00745189	0.0100884	0.46031	922	0.893887
metab_100008984	1-palmitoyl-2-palmitoleoyl-GPC (16:0/16:1)*		Lipid	Phosphatidylcholine (PC)	Species.piger	0.0172583	0.0233596	0.460218	922	0.893887
metab_100009054	palmitoleoyl-oleoyl-glycerol (16:1/18:1) [2]*		Lipid	Diacylglycerol	family.Actinomycetaceae	0.0269122	0.0364325	0.460291	922	0.893887
metab_100009139	1-myristoyl-2-arachidonoyl-GPC (14:0/20:4)*		Lipid	Phosphatidylcholine (PC)	genus.Lactobacillus	0.00770194	0.0104251	0.460228	922	0.893887
metab_100009264	glycochenodeoxycholate glucuronide (1)		Lipid	Primary Bile Acid Metabolism	family.Succinivibrionaceae	0.0365774	0.0495223	0.460341	922	0.893887
metab_100009406	palmitoleoylcarnitine (C16:1)*		Lipid	Fatty Acid Metabolism (Acyl Carnitine, Monounsaturated)	Species.putredinis	0.005268	0.00713245	0.460347	922	0.893887
metab_100010850	4-hydroxyphenylacetylglutamine		Peptide	Acetylated Peptides	genus.Mogibacterium	-0.0143832	0.0194752	0.460383	922	0.893887
metab_100010925	palmitoyl-arachidonoyl-glycerol (16:0/20:4) [2]*		Lipid	Diacylglycerol	genus..Ruminococcus..torques.group	-0.0148307	0.0200809	0.460377	922	0.893887
metab_100010950	stearoyl-arachidonoyl-glycerol (18:0/20:4) [2]*		Lipid	Diacylglycerol	family.Acidaminococcaceae	-0.00563459	0.00762935	0.460381	922	0.893887
metab_100010950	stearoyl-arachidonoyl-glycerol (18:0/20:4) [2]*		Lipid	Diacylglycerol	genus.UCG.009	-0.0118051	0.0159807	0.460278	922	0.893887
metab_100015723	hexadecasphingosine (d16:1)*		Lipid	Sphingosines	genus.Lachnospiraceae.ND3007.group	0.00454312	0.00615015	0.460284	922	0.893887
metab_100015755	ceramide (d18:1/20:0, d16:1/22:0, d20:1/18:0)*		Lipid	Ceramides	family.Acidaminococcaceae	-0.00491072	0.0066475	0.460265	922	0.893887
metab_100015966	carotene diol (1)		Cofactors and Vitamins	Vitamin A Metabolism	genus.Butyricicoccus	-0.00798065	0.0108053	0.460352	922	0.893887
metab_100015971	cortolone glucuronide (1)		Lipid	Corticosteroids	Species.bicirculans	0.00420043	0.00568539	0.460217	922	0.893887
metab_100020241	gamma-glutamylcitrulline*		Peptide	Gamma-glutamyl Amino Acid	Species.magna	0.0229148	0.0310178	0.460247	922	0.893887
metab_100020409	ascorbic acid 3-sulfate*		Cofactors and Vitamins	Ascorbate and Aldarate Metabolism	Species.stercoris	-0.00779674	0.010557	0.460382	922	0.893887
metab_100020825	3-hydroxyhexanoylcarnitine (1)		Lipid	Fatty Acid Metabolism (Acyl Carnitine, Hydroxy)	family.Desulfovibrionaceae	0.0052299	0.00708114	0.460364	922	0.893887
metab_100021104	pregnenetriol disulfate*		Lipid	Pregnenolone Steroids	genus.Fournierella	-0.0121002	0.0163839	0.460383	922	0.893887
metab_100021105	eicosenedioate (C20:1-DC)*		Lipid	Fatty Acid, Dicarboxylate	genus.Coprobacillus	0.0168887	0.0228646	0.460322	922	0.893887
metab_100021131	undecenoylcarnitine (C11:1)		Lipid	Fatty Acid Metabolism (Acyl Carnitine, Monounsaturated)	order.Clostridia.UCG.014	-0.00522986	0.00707921	0.460245	922	0.893887
metab_100021324	3,5-dichloro-2,6-dihydroxybenzoic acid		Xenobiotics	Chemical	Species.bicirculans	0.00561219	0.0075988	0.460368	922	0.893887
metab_1084	N-acetylvaline		Amino Acid	Leucine, Isoleucine and Valine Metabolism	Species.tayi	0.00677006	0.00916594	0.460338	922	0.893887
metab_1140	gamma-glutamylglutamine		Peptide	Gamma-glutamyl Amino Acid	genus.CAG.873	0.0072758	0.00985062	0.460337	922	0.893887
metab_117	homovanillate (HVA)		Amino Acid	Tyrosine Metabolism	family.Lachnospiraceae	0.0158267	0.0214279	0.460344	922	0.893887
metab_1256	choline		Lipid	Phospholipid Metabolism	family.Prevotellaceae	0.00307388	0.00416145	0.460312	922	0.893887
metab_1258	anthranilate		Amino Acid	Tryptophan Metabolism	Species.invisus	-0.00378095	0.00511847	0.460292	922	0.893887
metab_1342	3-methoxytyrosine		Amino Acid	Tyrosine Metabolism	genus.Anaeroplasma	-0.00797463	0.0107973	0.460359	922	0.893887
metab_2050	eicosapentaenoate (EPA; 20:5n3)		Lipid	Long Chain Polyunsaturated Fatty Acid (n3 and n6)	Species.sobrinus	-0.0210637	0.0285169	0.460321	922	0.893887
metab_234	aspartate		Amino Acid	Alanine and Aspartate Metabolism	family.Succinivibrionaceae	0.0154189	0.0208738	0.460303	922	0.893887
metab_234	aspartate		Amino Acid	Alanine and Aspartate Metabolism	family.Micrococcaceae	-0.018538	0.0250999	0.460364	922	0.893887
metab_273	cortisone		Lipid	Corticosteroids	Species.evryensis	-0.0144889	0.0196114	0.460224	922	0.893887
metab_302	deoxycholate		Lipid	Secondary Bile Acid Metabolism	genus.Faecalicoccus	0.0460987	0.0624143	0.46035	922	0.893887
metab_310	cystathionine		Amino Acid	Methionine, Cysteine, SAM and Taurine Metabolism	order.Enterobacterales	0.00659741	0.00893024	0.460241	922	0.893887
metab_331	gamma-glutamylglutamate		Peptide	Gamma-glutamyl Amino Acid	genus.Candidatus.Soleaferrea	0.00922838	0.0124916	0.460245	922	0.893887
metab_342	glycocholate		Lipid	Primary Bile Acid Metabolism	genus.Bacteroides	0.0211518	0.0286379	0.460349	922	0.893887
metab_358	hypotaurine		Amino Acid	Methionine, Cysteine, SAM and Taurine Metabolism	genus.CHKCI001	0.022436	0.0303779	0.460367	922	0.893887
metab_397	leucine		Amino Acid	Leucine, Isoleucine and Valine Metabolism	genus.Terrisporobacter	0.00339031	0.00458983	0.460311	922	0.893887
metab_415	methionine		Amino Acid	Methionine, Cysteine, SAM and Taurine Metabolism	Species.butyriciproducens	-0.00731812	0.00990808	0.460345	922	0.893887
metab_439	stearate (18:0)		Lipid	Long Chain Saturated Fatty Acid	family.Oxalobacteraceae	-0.0101608	0.0137534	0.460232	922	0.893887
metab_477	pristanate		Lipid	Fatty Acid, Branched	Species.intestinalis.1	-0.011023	0.0149228	0.460305	922	0.893887
metab_803	mannose		Carbohydrate	Fructose, Mannose and Galactose Metabolism	genus.Lactiplantibacillus	-0.0146312	0.0198086	0.460326	922	0.893887
metab_803	mannose		Carbohydrate	Fructose, Mannose and Galactose Metabolism	Species.intestini	-0.00954062	0.0129176	0.460359	922	0.893887
metab_825	uracil		Nucleotide	Pyrimidine Metabolism, Uracil containing	genus.Victivallis	-0.0137714	0.0186416	0.460255	922	0.893887
metab_980	pentadecanoate (15:0)		Lipid	Long Chain Saturated Fatty Acid	Species.pamelaeae	0.0197808	0.0267783	0.460291	922	0.893887
metab_999911299	X - 11299		NA	NA	genus.Lachnospiraceae.UCG.001	0.0149792	0.0202795	0.460321	922	0.893887
metab_999911847	X - 11847		NA	NA	genus.Citrobacter	-0.0540298	0.0731475	0.460319	922	0.893887
metab_999917685	X - 17685		NA	NA	genus.Prevotellaceae.NK3B31.group	-0.0216852	0.0293584	0.460321	922	0.893887
metab_999918921	X - 18921		NA	NA	Species.pamelaeae	0.0265029	0.0358803	0.460315	922	0.893887
metab_999921353	X - 21353		NA	NA	genus.Collinsella	0.00734078	0.0099362	0.460228	922	0.893887
metab_999921842	X - 21842		NA	NA	genus.Fournierella	0.0140058	0.01896	0.460285	922	0.893887
metab_999923739	X - 23739		NA	NA	family.Eubacteriaceae	-0.0117668	0.0159276	0.460242	922	0.893887
metab_999923782	X - 23782		NA	NA	Species.massiliensis.4	-0.0112886	0.015282	0.46029	922	0.893887
metab_999924462	X - 24462		NA	NA	family.Erysipelatoclostridiaceae	0.00668197	0.00904731	0.46037	922	0.893887
metab_999925957	X - 25957		NA	NA	family.Eubacteriaceae	0.0112562	0.015239	0.460317	922	0.893887
metab_100000258	glycerol 3-phosphate		Lipid	Glycerolipid Metabolism	Species.tayi	0.00791526	0.0107177	0.460394	922	0.893888
metab_100001267	piperine		Xenobiotics	Food Component/Plant	genus.CAG.56	0.0131943	0.017866	0.460397	922	0.893888
metab_100001398	3,7-dimethylurate		Xenobiotics	Xanthine Metabolism	Species.mucilaginosa	-0.0463569	0.0627695	0.46039	922	0.893888
metab_100002990	oleoyl-linoleoyl-glycerol (18:1/18:2) [2]		Lipid	Diacylglycerol	family.Hafniaceae	0.0231855	0.0313945	0.460392	922	0.893888
metab_1254	glycerol		Lipid	Glycerolipid Metabolism	genus.Gordonibacter	0.0146538	0.0198425	0.460401	922	0.893888
metab_313	sphinganine		Lipid	Sphingolipid Synthesis	Species.prausnitzii	0.00718704	0.00973169	0.460394	922	0.893888
metab_452	palmitoleate (16:1n7)		Lipid	Long Chain Monounsaturated Fatty Acid	Species.comes	-0.00966793	0.0130911	0.460399	922	0.893888
metab_999912456	X - 12456		NA	NA	Species.bacterium.1	0.00695771	0.00942115	0.460393	922	0.893888
metab_999924328	X - 24328		NA	NA	family.Acidaminococcaceae	0.00563729	0.0076333	0.460398	922	0.893888
metab_100001734	N6-acetyllysine		Amino Acid	Lysine Metabolism	genus..Eubacterium..ventriosum.group	0.00464233	0.00628617	0.460407	922	0.893896
metab_100001948	succinylcarnitine (C4-DC)		Energy	TCA Cycle	family.Flavobacteriaceae	-0.0125288	0.0169654	0.46041	922	0.893898
metab_100002367	2R,3R-dihydroxybutyrate		Lipid	Fatty Acid, Dihydroxy	order.Bacillales	-0.0228203	0.0309016	0.460415	922	0.893905
metab_100006430	arabitol/xylitol		Carbohydrate	Pentose Metabolism	Species.faecis.1	0.0161449	0.0218626	0.460421	922	0.89391
metab_999926106	X - 26106		NA	NA	Species.crossotus	0.00599693	0.00812068	0.46042	922	0.89391
metab_100000258	glycerol 3-phosphate		Lipid	Glycerolipid Metabolism	order.Rhodospirillales	-0.00465635	0.00630544	0.460426	922	0.89391
metab_100000491	gamma-glutamylphenylalanine		Peptide	Gamma-glutamyl Amino Acid	Species.intestini	0.00762822	0.0103299	0.46043	922	0.89391
metab_100001162	propionylcarnitine (C3)		Lipid	Fatty Acid Metabolism (also BCAA Metabolism)	order.Opitutales	-0.0235889	0.0319436	0.460433	922	0.89391
metab_100008952	1-palmitoleoylglycerol (16:1)*		Lipid	Monoacylglycerol	genus.Catenibacillus	0.0193955	0.0262648	0.460431	922	0.89391
metab_358	hypotaurine		Amino Acid	Methionine, Cysteine, SAM and Taurine Metabolism	genus.Blautia	-0.0122443	0.016581	0.460433	922	0.89391
metab_999911308	X - 11308		NA	NA	Species.eggerthii	-0.00655599	0.00887795	0.460431	922	0.89391
metab_999913684	X - 13684		NA	NA	family.Flavobacteriaceae	-0.0168049	0.022757	0.460435	922	0.89391
metab_100015727	ceramide (d16:1/24:1, d18:1/22:1)*		Lipid	Ceramides	Species.invisus	-0.00529839	0.00717504	0.460438	922	0.893911
metab_100005834	9-hydroxystearate		Lipid	Fatty Acid, Monohydroxy	genus.Parasutterella	-0.00775284	0.0104989	0.46044	922	0.893912
metab_100021991	3-hydroxyoctanoylcarnitine (2)		Lipid	Fatty Acid Metabolism (Acyl Carnitine, Hydroxy)	family.Actinomycetaceae	-0.0186408	0.0252434	0.460442	922	0.893912
metab_100008956	sphingomyelin (d18:2/23:0, d18:1/23:1, d17:1/24:1)*		Lipid	Sphingomyelins	Species.aerofaciens	0.0056796	0.00769142	0.460446	922	0.893912
metab_1094	thyroxine		Amino Acid	Tyrosine Metabolism	genus..Bacteroides..pectinophilus.group	0.00857021	0.0116059	0.460444	922	0.893912
metab_100000036	3-methyl-2-oxovalerate		Amino Acid	Leucine, Isoleucine and Valine Metabolism	phylum.Synergistota	0.010436	0.0141335	0.460473	922	0.893916
metab_100000257	glucuronate		Carbohydrate	Aminosugar Metabolism	genus.Catenibacterium	0.00711846	0.00964103	0.460496	922	0.893916
metab_100001570	1-linoleoyl-GPE (18:2)*		Lipid	Lysophospholipid	Species.bouchesdurhonensis	0.0162802	0.0220481	0.460469	922	0.893916
metab_100001590	isobutyrylglycine		Amino Acid	Leucine, Isoleucine and Valine Metabolism	Species.comes	0.00633787	0.00858382	0.460496	922	0.893916
metab_100001609	7-alpha-hydroxy-3-oxo-4-cholestenoate (7-Hoca)		Lipid	Sterol	genus.Prevotella_9	-0.00302684	0.00409942	0.460492	922	0.893916
metab_100001624	3-(3-hydroxyphenyl)propionate		Xenobiotics	Benzoate Metabolism	Species.massiliensis	0.0205842	0.0278774	0.460477	922	0.893916
metab_100002094	gamma-CEHC		Cofactors and Vitamins	Tocopherol Metabolism	Species.disporicum	-0.0126505	0.017133	0.460484	922	0.893916
metab_100002185	indole-3-carboxylate		Amino Acid	Tryptophan Metabolism	family.Hydrogenoanaerobacterium	0.0112702	0.0152631	0.460469	922	0.893916
metab_100002458	3-methylglutaconate		Amino Acid	Leucine, Isoleucine and Valine Metabolism	family.vadinBE97	-0.0269221	0.0364615	0.460484	922	0.893916
metab_100006105	4-methylguaiacol sulfate		Xenobiotics	Benzoate Metabolism	genus..Clostridium..innocuum.group	-0.0267631	0.036247	0.460494	922	0.893916
metab_100008914	1-palmitoyl-2-arachidonoyl-GPC (16:0/20:4n6)		Lipid	Phosphatidylcholine (PC)	genus.Enterococcus	0.00561758	0.00760764	0.460459	922	0.893916
metab_100010895	2'-O-methylcytidine		Nucleotide	Pyrimidine Metabolism, Cytidine containing	Species.obeum	0.00605541	0.00820053	0.460456	922	0.893916
metab_100015638	2-hydroxynervonate*		Lipid	Fatty Acid, Monohydroxy	genus.Oscillibacter	-0.00650416	0.00880882	0.460485	922	0.893916
metab_100015737	ceramide (d18:1/17:0, d17:1/18:0)*		Lipid	Ceramides	genus.Roseburia	0.00987437	0.0133733	0.460488	922	0.893916
metab_100020217	N,N,N-trimethyl-alanylproline betaine (TMAP)		Amino Acid	Urea cycle; Arginine and Proline Metabolism	phylum.Euryarchaeota	-0.0138827	0.0188012	0.46047	922	0.893916
metab_100020361	3-amino-2-piperidone		Amino Acid	Urea cycle; Arginine and Proline Metabolism	genus.Prevotella	-0.0114209	0.0154679	0.46049	922	0.893916
metab_2050	eicosapentaenoate (EPA; 20:5n3)		Lipid	Long Chain Polyunsaturated Fatty Acid (n3 and n6)	Species.massiliensis.7	0.0209493	0.0283715	0.460471	922	0.893916
metab_235	2-hydroxyphenylacetate		Amino Acid	Phenylalanine Metabolism	genus.Peptococcus	0.0069571	0.00942244	0.460494	922	0.893916
metab_537	trans-urocanate		Amino Acid	Histidine Metabolism	class.Alphaproteobacteria	0.00789568	0.0106929	0.460463	922	0.893916
metab_999911849	X - 11849		NA	NA	Species.stercoris	0.0161424	0.0218616	0.460473	922	0.893916
metab_999912849	X - 12849		NA	NA	Species.caccae	-0.0124866	0.0169113	0.46049	922	0.893916
metab_999913431	X - 13431		NA	NA	genus..Eubacterium..ventriosum.group	0.00865515	0.0117211	0.460453	922	0.893916
metab_999917438	X - 17438		NA	NA	genus.UCG.007	-0.0155956	0.0211204	0.460457	922	0.893916
metab_999923659	X - 23659		NA	NA	family.Peptostreptococcaceae	-0.00538736	0.00729622	0.46048	922	0.893916
metab_999924473	X - 24473		NA	NA	genus.Alloscardovia	-0.0392586	0.0531653	0.460451	922	0.893916
metab_999916087	X - 16087		NA	NA	genus.Oribacterium	-0.0156573	0.021206	0.4605	922	0.893919
metab_100019982	octadecadienedioate (C18:2-DC)*		Lipid	Fatty Acid, Dicarboxylate	genus.Lachnospiraceae.AC2044.group	0.0120024	0.016256	0.460505	922	0.893926
metab_100008928	2-hydroxybutyrate/2-hydroxyisobutyrate		Amino Acid	Glutathione Metabolism	Species.ovatus	0.00661842	0.00896403	0.460508	922	0.893928
metab_100001002	EDTA		Xenobiotics	Chemical	Species.distasonis	0.00575455	0.00779451	0.460538	922	0.893931
metab_100001149	3-methylcrotonylglycine		Amino Acid	Leucine, Isoleucine and Valine Metabolism	Species.faecis.1	-0.0161552	0.0218813	0.46052	922	0.893931
metab_100001267	piperine		Xenobiotics	Food Component/Plant	genus.Oscillibacter	-0.0162673	0.0220334	0.460528	922	0.893931
metab_100001405	1-methylxanthine		Xenobiotics	Xanthine Metabolism	Species.formigenes	-0.0358738	0.0485906	0.460535	922	0.893931
metab_100004329	sphingomyelin (d18:2/16:0, d18:1/16:1)*		Lipid	Sphingomyelins	genus.Prevotella_9	0.00292036	0.00395556	0.460531	922	0.893931
metab_100004634	3-methoxytyramine sulfate		Amino Acid	Tyrosine Metabolism	genus.Flavonifractor	-0.00491971	0.00666374	0.460539	922	0.893931
metab_100009130	1-oleoyl-2-docosahexaenoyl-GPC (18:1/22:6)*		Lipid	Phosphatidylcholine (PC)	Species.tertium	0.0164285	0.0222517	0.460526	922	0.893931
metab_100015967	carotene diol (2)		Cofactors and Vitamins	Vitamin A Metabolism	Species.clarus	-0.00924247	0.0125188	0.460536	922	0.893931
metab_1140	gamma-glutamylglutamine		Peptide	Gamma-glutamyl Amino Acid	genus.Barnesiella	0.00428278	0.00580086	0.460526	922	0.893931
metab_1143	butyrate/isobutyrate (4:0)		Lipid	Short Chain Fatty Acid	family.Erysipelatoclostridiaceae	-0.00476601	0.00645539	0.460527	922	0.893931
metab_1268	gamma-glutamylleucine		Peptide	Gamma-glutamyl Amino Acid	genus.Akkermansia	0.00318617	0.00431555	0.460526	922	0.893931
metab_498	retinol (Vitamin A)		Cofactors and Vitamins	Vitamin A Metabolism	order.Peptococcales	0.00615223	0.00833304	0.460531	922	0.893931
metab_498	retinol (Vitamin A)		Cofactors and Vitamins	Vitamin A Metabolism	Species.cutis	0.016896	0.0228845	0.460518	922	0.893931
metab_893	arachidate (20:0)		Lipid	Long Chain Saturated Fatty Acid	Species.longicatena	-0.00397055	0.0053779	0.460522	922	0.893931
metab_999911787	X - 11787		NA	NA	family.UCG.011	-0.00666596	0.00902872	0.460523	922	0.893931
metab_999911787	X - 11787		NA	NA	genus.Terrisporobacter	0.00306903	0.00415701	0.460541	922	0.893931
metab_100000096	4-guanidinobutanoate		Amino Acid	Guanidino and Acetamido Metabolism	Species.pleomorphus	-0.0331669	0.0449266	0.460559	922	0.893935
metab_100001337	linolenate [alpha or gamma; (18:3n3 or 6)]		Lipid	Long Chain Polyunsaturated Fatty Acid (n3 and n6)	genus.Incertae.Sedis	-0.0127027	0.0172064	0.460555	922	0.893935
metab_100001993	pregnenediol disulfate (C21H34O8S2)*		Lipid	Pregnenolone Steroids	genus.Parabacteroides	0.00891968	0.0120822	0.460557	922	0.893935
metab_100002356	(16 or 17)-methylstearate (a19:0 or i19:0)		Lipid	Fatty Acid, Branched	genus.Turicibacter	-0.00558205	0.00756126	0.460561	922	0.893935
metab_100005864	methyl glucopyranoside (alpha + beta)		Xenobiotics	Food Component/Plant	Species.coprophilus	0.0242229	0.0328107	0.460551	922	0.893935
metab_100005986	sphingomyelin (d18:1/24:1, d18:2/24:0)*		Lipid	Sphingomyelins	family..Clostridium..methylpentosum.group	-0.00846425	0.0114655	0.460564	922	0.893935
metab_100006262	4-methoxyphenol sulfate		Amino Acid	Tyrosine Metabolism	family.Tannerellaceae	-0.00980545	0.013282	0.460555	922	0.893935
metab_100008994	1-stearoyl-2-linoleoyl-GPI (18:0/18:2)		Lipid	Phosphatidylinositol (PI)	Species.dispar	-0.0113636	0.0153926	0.460556	922	0.893935
metab_100019975	hexadecenedioate (C16:1-DC)*		Lipid	Fatty Acid, Dicarboxylate	Species.colihominis	-0.0157476	0.0213312	0.460561	922	0.893935
metab_999924422	X - 24422		NA	NA	Species.indistinctus	-0.00875814	0.0118635	0.460563	922	0.893935
metab_999925957	X - 25957		NA	NA	Species.intestinalis.1	-0.00578453	0.00783553	0.460561	922	0.893935
metab_100002070	2-hydroxyglutarate		Lipid	Fatty Acid, Dicarboxylate	family.Coriobacteriaceae	0.00532547	0.00721386	0.46057	922	0.89394
metab_1084	N-acetylvaline		Amino Acid	Leucine, Isoleucine and Valine Metabolism	genus.Pediococcus	0.0130089	0.0176217	0.46057	922	0.89394
metab_999917010	X - 17010		NA	NA	genus.Family.XIII.AD3011.group	-0.00832939	0.0112831	0.460576	922	0.893943
metab_999921310	X - 21310		NA	NA	genus.TM7x	-0.00601468	0.00814755	0.460576	922	0.893943
metab_100010850	4-hydroxyphenylacetylglutamine		Peptide	Acetylated Peptides	family.Hungateiclostridiaceae	-0.0222237	0.0301047	0.460579	922	0.893943
metab_999914939	X - 14939		NA	NA	genus..Eubacterium..ruminantium.group	0.00575016	0.0077893	0.46058	922	0.893943
metab_415	methionine		Amino Acid	Methionine, Cysteine, SAM and Taurine Metabolism	Species.porcorum	0.00957648	0.0129729	0.460592	922	0.893962
metab_100001092	trigonelline (N'-methylnicotinate)		Cofactors and Vitamins	Nicotinate and Nicotinamide Metabolism	class.Bacteroidia	0.0222211	0.0301022	0.460596	922	0.893967
metab_100022005	bilirubin degradation product, C17H18N2O4 (1)**		Partially Characterized Molecules	Partially Characterized Molecules	genus.Barnesiella	0.00575916	0.00780185	0.460601	922	0.893972
metab_100001314	gamma-glutamylthreonine		Peptide	Gamma-glutamyl Amino Acid	order.Peptococcales	0.00642958	0.00871011	0.460604	922	0.893974
metab_806	dimethylglycine		Amino Acid	Glycine, Serine and Threonine Metabolism	genus..Ruminococcus..torques.group	0.00783483	0.0106139	0.460608	922	0.89398
metab_100015638	2-hydroxynervonate*		Lipid	Fatty Acid, Monohydroxy	genus.CAG.56	0.00527246	0.00714271	0.460612	922	0.893982
metab_100021103	pregnenetriol sulfate*		Lipid	Pregnenolone Steroids	Species.bartlettii	-0.00514563	0.00697092	0.460614	922	0.893982
metab_100015836	ximenoylcarnitine (C26:1)*		Lipid	Fatty Acid Metabolism (Acyl Carnitine, Monounsaturated)	class.Saccharimonadia	0.00863681	0.0117007	0.460619	922	0.893989
metab_999917438	X - 17438		NA	NA	order.Monoglobales	0.011792	0.0159751	0.460621	922	0.89399
metab_100001409	N1-methylinosine		Nucleotide	Purine Metabolism, (Hypo)Xanthine/Inosine containing	genus.Prevotella_7	0.00680395	0.00921773	0.460626	922	0.893995
metab_100000961	homoarginine		Amino Acid	Urea cycle; Arginine and Proline Metabolism	Species.anginosus	-0.0274989	0.0372555	0.460639	922	0.893995
metab_100002152	andro steroid monosulfate C19H28O6S (1)*		Lipid	Androgenic Steroids	order.RF39	-0.0103959	0.0140844	0.460638	922	0.893995
metab_100006292	sphingomyelin (d18:1/20:1, d18:2/20:0)*		Lipid	Sphingomyelins	order.Verrucomicrobiales	0.0036015	0.00487923	0.460631	922	0.893995
metab_100009014	1-(1-enyl-palmitoyl)-2-arachidonoyl-GPC (P-16:0/20:4)*		Lipid	Plasmalogen	genus.Intestinimonas	-0.00396551	0.00537248	0.460639	922	0.893995
metab_100010901	gamma-glutamyl-alpha-lysine		Peptide	Gamma-glutamyl Amino Acid	order.Chloroplast	-0.0223805	0.0303216	0.460645	922	0.893995
metab_100016069	5-dodecenoylcarnitine (C12:1)		Lipid	Fatty Acid Metabolism (Acyl Carnitine, Monounsaturated)	genus.Pediococcus	0.0330609	0.0447905	0.460635	922	0.893995
metab_100021131	undecenoylcarnitine (C11:1)		Lipid	Fatty Acid Metabolism (Acyl Carnitine, Monounsaturated)	Species.anaerobia	-0.0125996	0.01707	0.460642	922	0.893995
metab_1025	pipecolate		Amino Acid	Lysine Metabolism	family.Desulfovibrionaceae	-0.00852871	0.0115549	0.460645	922	0.893995
metab_999912410	X - 12410		NA	NA	Species.wadsworthia	-0.0113424	0.0153663	0.460628	922	0.893995
metab_999916938	X - 16938		NA	NA	genus.Holdemanella	-0.00673041	0.00911841	0.460641	922	0.893995
metab_100009130	1-oleoyl-2-docosahexaenoyl-GPC (18:1/22:6)*		Lipid	Phosphatidylcholine (PC)	genus.Prevotellaceae.NK3B31.group	0.00718418	0.00973336	0.460649	922	0.893999
metab_100001211	sebacate (C10-DC)		Lipid	Fatty Acid, Dicarboxylate	genus.Fournierella	0.00831858	0.0112705	0.460659	922	0.893999
metab_100001569	1-oleoyl-GPE (18:1)		Lipid	Lysophospholipid	genus.Peptococcus	-0.00723842	0.00980693	0.460653	922	0.893999
metab_1143	butyrate/isobutyrate (4:0)		Lipid	Short Chain Fatty Acid	family.Hafniaceae	-0.0136559	0.0185018	0.460659	922	0.893999
metab_799	betaine		Amino Acid	Glycine, Serine and Threonine Metabolism	Species.ihumii	0.00985507	0.0133522	0.460657	922	0.893999
metab_999924811	X - 24811		NA	NA	genus.Sutterella	0.00918205	0.0124403	0.460656	922	0.893999
metab_100000445	theobromine		Xenobiotics	Xanthine Metabolism	genus.Sutterella	0.0114271	0.0154828	0.46068	922	0.894002
metab_100000551	4-methyl-2-oxopentanoate		Amino Acid	Leucine, Isoleucine and Valine Metabolism	genus.Flavonifractor	-0.00454043	0.00615233	0.460709	922	0.894002
metab_100000840	tartronate (hydroxymalonate)		Xenobiotics	Food Component/Plant	family.Bifidobacteriaceae	-0.0048837	0.00661722	0.460691	922	0.894002
metab_100001162	propionylcarnitine (C3)		Lipid	Fatty Acid Metabolism (also BCAA Metabolism)	genus.Fenollaria	-0.019972	0.0270597	0.460666	922	0.894002
metab_100001392	laurylcarnitine (C12)		Lipid	Fatty Acid Metabolism (Acyl Carnitine, Medium Chain)	genus.Incertae.Sedis	-0.0106261	0.0143984	0.460707	922	0.894002
metab_100001400	1-methylurate		Xenobiotics	Xanthine Metabolism	Species.formigenes	-0.0351949	0.0476889	0.460703	922	0.894002
metab_100001561	2-palmitoleoyl-GPC (16:1)*		Lipid	Lysophospholipid	phylum.Cyanobacteria	0.00960524	0.0130151	0.460706	922	0.894002
metab_100001851	N-acetylserine		Amino Acid	Glycine, Serine and Threonine Metabolism	class.Negativicutes	-0.00436189	0.00590998	0.460675	922	0.894002
metab_100001994	androstenediol (3beta,17beta) disulfate (2)		Lipid	Androgenic Steroids	genus.Oscillospira	-0.00829344	0.0112378	0.460711	922	0.894002
metab_100002107	palmitoyl sphingomyelin (d18:1/16:0)		Lipid	Sphingomyelins	phylum.Cyanobacteria	-0.00493338	0.00668412	0.460664	922	0.894002
metab_100002129	pregnenolone sulfate		Lipid	Pregnenolone Steroids	Species.animalis	-0.0181497	0.0245931	0.460709	922	0.894002
metab_100003260	carboxyethyl-GABA		Amino Acid	Glutamate Metabolism	genus.Holdemania	0.00641451	0.0086911	0.460676	922	0.894002
metab_100005373	fructosyllysine		Amino Acid	Lysine Metabolism	genus.NK4A214.group	0.0048535	0.00657643	0.460701	922	0.894002
metab_100005717	1-palmitoyl-GPG (16:0)*		Lipid	Lysophospholipid	Species.paraputrificum	0.0114333	0.0154914	0.460686	922	0.894002
metab_100006361	dopamine 3-O-sulfate		Amino Acid	Tyrosine Metabolism	Species.mutans	-0.0127326	0.0172529	0.460713	922	0.894002
metab_100008994	1-stearoyl-2-linoleoyl-GPI (18:0/18:2)		Lipid	Phosphatidylinositol (PI)	genus.Terrisporobacter	0.00587494	0.00796019	0.460685	922	0.894002
metab_100008994	1-stearoyl-2-linoleoyl-GPI (18:0/18:2)		Lipid	Phosphatidylinositol (PI)	Species.massiliensis.3	0.0083811	0.0113562	0.460697	922	0.894002
metab_100015640	N-palmitoylserine		Lipid	Endocannabinoid	genus.FD2005	-0.00974706	0.0132069	0.460692	922	0.894002
metab_100020204	N-acetyl-2-aminooctanoate*		Lipid	Fatty Acid, Amino	class.Lentisphaeria	-0.0197432	0.0267514	0.460694	922	0.894002
metab_100020478	dodecadienoate (12:2)*		Lipid	Fatty Acid, Dicarboxylate	genus.Prevotella_7	-0.00829979	0.0112456	0.460679	922	0.894002
metab_1002	allantoin		Nucleotide	Purine Metabolism, (Hypo)Xanthine/Inosine containing	Species.fragilis	-0.00332063	0.00449951	0.460711	922	0.894002
metab_1084	N-acetylvaline		Amino Acid	Leucine, Isoleucine and Valine Metabolism	genus.Paraprevotella	0.00295817	0.00400823	0.460694	922	0.894002
metab_1105	alpha-tocopherol		Cofactors and Vitamins	Tocopherol Metabolism	order.Lactobacillales	0.00480509	0.00651045	0.460674	922	0.894002
metab_482	lactate		Carbohydrate	Glycolysis, Gluconeogenesis, and Pyruvate Metabolism	Species.vadensis	0.0270154	0.0366037	0.460678	922	0.894002
metab_999911852	X - 11852		NA	NA	Species.shahii	0.0221511	0.0300123	0.460667	922	0.894002
metab_999925343	X - 25343		NA	NA	Species.plebeius	-0.00684184	0.00927017	0.460679	922	0.894002
metab_999925828	X - 25828		NA	NA	Species.bacterium	-0.00246695	0.00334269	0.460702	922	0.894002
metab_100016038	(N(1) + N(8))-acetylspermidine		Amino Acid	Polyamine Metabolism	Species.togonis	0.0110532	0.0149774	0.460715	922	0.894002
metab_100001413	N4-acetylcytidine		Nucleotide	Pyrimidine Metabolism, Cytidine containing	Species.indistinctus	-0.00848709	0.0115005	0.460724	922	0.894008
metab_100021666	branched-chain, straight-chain, or cyclopropyl 10:1 fatty acid (1)*		Partially Characterized Molecules	Partially Characterized Molecules	Species.wadsworthia	-0.00981426	0.0132988	0.460721	922	0.894008
metab_344	guanidinoacetate		Amino Acid	Creatine Metabolism	family.Oscillospiraceae	0.00888057	0.0120337	0.460724	922	0.894008
metab_100002462	5-(galactosylhydroxy)-L-lysine		Amino Acid	Lysine Metabolism	Species.intestinalis	0.00511147	0.00692648	0.460733	922	0.89401
metab_100004542	2-aminoheptanoate		Lipid	Fatty Acid, Amino	Species.ihumii	-0.0156292	0.0211787	0.460729	922	0.89401
metab_100015618	palmitoyl-docosahexaenoyl-glycerol (16:0/22:6) [1]*		Lipid	Diacylglycerol	phylum.Cyanobacteria	0.0132111	0.0179022	0.460734	922	0.89401
metab_999916938	X - 16938		NA	NA	Species.vadensis	-0.0402757	0.0545766	0.460729	922	0.89401
metab_999921471	X - 21471		NA	NA	genus.Limosilactobacillus	0.0135645	0.0183811	0.460732	922	0.89401
metab_100001948	succinylcarnitine (C4-DC)		Energy	TCA Cycle	genus.Eisenbergiella	0.00793517	0.010753	0.460738	922	0.894013
metab_100020219	3-formylindole		Xenobiotics	Food Component/Plant	genus.Succiniclasticum	-0.00929143	0.0125911	0.460746	922	0.894019
metab_1239	2-hydroxystearate		Lipid	Fatty Acid, Monohydroxy	genus.Lactiplantibacillus	-0.0138002	0.018701	0.460747	922	0.894019
metab_999912812	X - 12812		NA	NA	genus.Howardella	0.0140722	0.0190696	0.460746	922	0.894019
metab_100000774	phenyllactate (PLA)		Amino Acid	Phenylalanine Metabolism	Species.luti	-0.00979147	0.0132695	0.460774	922	0.89403
metab_100001033	beta-sitosterol		Lipid	Sterol	family.Bifidobacteriaceae	0.00584597	0.00792246	0.460771	922	0.89403
metab_100001335	eicosenoate (20:1)		Lipid	Long Chain Monounsaturated Fatty Acid	genus..Eubacterium..siraeum.group	0.00666604	0.00903358	0.460759	922	0.89403
metab_100001611	3beta,7alpha-dihydroxy-5-cholestenoate		Lipid	Sterol	genus.Faecalicoccus	0.0220959	0.0299446	0.460774	922	0.89403
metab_100001733	hexanoylglutamine		Lipid	Fatty Acid Metabolism (Acyl Glutamine)	genus.UCG.005	0.0100621	0.0136359	0.460765	922	0.89403
metab_100002951	eicosanedioate (C20-DC)		Lipid	Fatty Acid, Dicarboxylate	genus.Merdibacter	0.0107294	0.0145404	0.460767	922	0.89403
metab_100004208	guaiacol sulfate		Xenobiotics	Benzoate Metabolism	genus.Fournierella	0.0119953	0.0162556	0.460756	922	0.89403
metab_100004208	guaiacol sulfate		Xenobiotics	Benzoate Metabolism	Species.fairfieldensis	-0.0363339	0.0492403	0.460776	922	0.89403
metab_100009181	1-stearoyl-2-oleoyl-GPI (18:0/18:1)*		Lipid	Phosphatidylinositol (PI)	genus.Allisonella	-0.016069	0.0217762	0.46076	922	0.89403
metab_999912812	X - 12812		NA	NA	family.Hungateiclostridiaceae	-0.0385118	0.05219	0.460761	922	0.89403
metab_999921842	X - 21842		NA	NA	family.Coriobacteriaceae	0.0109523	0.0148426	0.460773	922	0.89403
metab_999924241	X - 24241		NA	NA	Species.crossotus	-0.00938001	0.0127118	0.460772	922	0.89403
metab_1082	N-acetylleucine		Amino Acid	Leucine, Isoleucine and Valine Metabolism	family.Flavobacteriaceae	-0.0103735	0.0140585	0.460781	922	0.894036
metab_100000773	3-hydroxyoctanoate		Lipid	Fatty Acid, Monohydroxy	genus.Citrobacter	0.0192822	0.0261326	0.460794	922	0.894036
metab_100000776	palmitoylcarnitine (C16)		Lipid	Fatty Acid Metabolism (Acyl Carnitine, Long Chain Saturated)	genus.Prevotella	-0.011648	0.0157866	0.460806	922	0.894036
metab_100000840	tartronate (hydroxymalonate)		Xenobiotics	Food Component/Plant	genus.Parabacteroides	-0.00588755	0.00797916	0.460791	922	0.894036
metab_100001055	isobutyrylcarnitine (C4)		Amino Acid	Leucine, Isoleucine and Valine Metabolism	Species.mutans	-0.0149963	0.0203239	0.460793	922	0.894036
metab_100001229	stearidonate (18:4n3)		Lipid	Long Chain Polyunsaturated Fatty Acid (n3 and n6)	family.Coriobacteriales.Incertae.Sedis	-0.00844489	0.011445	0.460791	922	0.894036
metab_100001485	gamma-glutamylisoleucine*		Peptide	Gamma-glutamyl Amino Acid	Species.faecis.1	0.0181075	0.024541	0.460802	922	0.894036
metab_100001869	1-stearoyl-2-arachidonoyl-GPC (18:0/20:4)		Lipid	Phosphatidylcholine (PC)	Species.catus	0.00398232	0.00539724	0.460804	922	0.894036
metab_100002284	2S,3R-dihydroxybutyrate		Lipid	Fatty Acid, Dihydroxy	genus.Anaeroplasma	-0.0100976	0.0136853	0.460803	922	0.894036
metab_100021711	decadienedioic acid (C10:2-DC)**		Lipid	Fatty Acid, Dicarboxylate	genus.Alloprevotella	-0.0125461	0.0170033	0.460791	922	0.894036
metab_1140	gamma-glutamylglutamine		Peptide	Gamma-glutamyl Amino Acid	genus.Dialister	-0.00350103	0.0047449	0.4608	922	0.894036
metab_1254	glycerol		Lipid	Glycerolipid Metabolism	genus.UC5.1.2E3	0.00935204	0.0126747	0.460799	922	0.894036
metab_158	5,6-dihydrothymine		Nucleotide	Pyrimidine Metabolism, Thymine containing	genus.Methanobrevibacter	-0.00938603	0.0127209	0.460806	922	0.894036
metab_999912117	X - 12117		NA	NA	family.Coriobacteriaceae	0.00811498	0.0109982	0.460802	922	0.894036
metab_100001272	1-oleoyl-GPC (18:1)		Lipid	Lysophospholipid	Species.longoviformis	0.0206421	0.0279767	0.46081	922	0.894037
metab_100001413	N4-acetylcytidine		Nucleotide	Pyrimidine Metabolism, Cytidine containing	Species.obeum	0.00666258	0.00902989	0.460809	922	0.894037
metab_100022041	N,N-dimethyl-pro-pro		Peptide	Modified Peptides	Species.xylaniphila	0.024713	0.0334944	0.460816	922	0.894037
metab_999911632	X - 11632		NA	NA	genus.Fusicatenibacter	-0.00501643	0.00679891	0.460813	922	0.894037
metab_999921736	X - 21736		NA	NA	Species.copri	0.00841725	0.0114082	0.460814	922	0.894037
metab_100002761	androsterone glucuronide		Lipid	Androgenic Steroids	order.Synergistales	-0.0253634	0.0343765	0.460823	922	0.894041
metab_999912100	X - 12100		NA	NA	Species.nordii	-0.0170207	0.0230692	0.460823	922	0.894041
metab_999925371	X - 25371		NA	NA	Species.porcorum	0.0156784	0.0212499	0.460824	922	0.894041
metab_100000445	theobromine		Xenobiotics	Xanthine Metabolism	genus.Coprococcus	0.016634	0.0225451	0.460826	922	0.894041
metab_100002107	palmitoyl sphingomyelin (d18:1/16:0)		Lipid	Sphingomyelins	family.Ruminococcaceae	0.0125338	0.0169886	0.460843	922	0.894044
metab_100002989	oleoyl-linoleoyl-glycerol (18:1/18:2) [1]		Lipid	Diacylglycerol	genus.Terrisporobacter	-0.00662671	0.00898186	0.460838	922	0.894044
metab_100006726	linoleoyl ethanolamide		Lipid	Endocannabinoid	genus.Butyrivibrio	-0.00627548	0.00850582	0.460839	922	0.894044
metab_100021711	decadienedioic acid (C10:2-DC)**		Lipid	Fatty Acid, Dicarboxylate	family.Oscillospiraceae	-0.023018	0.0311989	0.460841	922	0.894044
metab_330	fumarate		Energy	TCA Cycle	order.Clostridiales	0.00455077	0.00616804	0.460832	922	0.894044
metab_565	tryptophan		Amino Acid	Tryptophan Metabolism	genus.Mogibacterium	-0.00806051	0.0109252	0.460836	922	0.894044
metab_999912798	X - 12798		NA	NA	family.Tannerellaceae	0.00897737	0.012168	0.46084	922	0.894044
metab_999925520	X - 25520		NA	NA	genus.Pediococcus	-0.0314075	0.0425692	0.460832	922	0.894044
metab_100001393	isovalerylcarnitine (C5)		Amino Acid	Leucine, Isoleucine and Valine Metabolism	order.Synergistales	0.01604	0.0217418	0.460861	922	0.894052
metab_100002458	3-methylglutaconate		Amino Acid	Leucine, Isoleucine and Valine Metabolism	Species.cateniformis	0.0134114	0.0181787	0.46086	922	0.894052
metab_100006171	eugenol sulfate		Xenobiotics	Food Component/Plant	Species.longoviformis	-0.0552348	0.0748683	0.460855	922	0.894052
metab_100006438	citraconate/glutaconate		Energy	TCA Cycle	Species.bacterium.1	-0.00868208	0.0117681	0.460855	922	0.894052
metab_100008991	1-palmitoyl-2-docosahexaenoyl-GPE (16:0/22:6)*		Lipid	Phosphatidylethanolamine (PE)	Species.finegoldii	0.00825588	0.0111905	0.460855	922	0.894052
metab_100020496	sulfate of piperine metabolite C16H19NO3 (2)*		Xenobiotics	Food Component/Plant	genus.Megasphaera	-0.0211275	0.0286377	0.460861	922	0.894052
metab_821	pseudouridine		Nucleotide	Pyrimidine Metabolism, Uracil containing	genus.Fournierella	-0.00356659	0.00483434	0.460854	922	0.894052
metab_100021093	taurochenodeoxycholic acid 3-sulfate		Lipid	Secondary Bile Acid Metabolism	Species.pectinoschiza	0.0107409	0.0145592	0.460868	922	0.89406
metab_244	beta-alanine		Nucleotide	Pyrimidine Metabolism, Uracil containing	genus.Merdibacter	-0.00903995	0.0122536	0.460868	922	0.89406
metab_100020851	3-ethylcatechol sulfate (1)		Xenobiotics	Food Component/Plant	order.Oscillospirales	-0.0488316	0.0661915	0.460872	922	0.894063
metab_100000258	glycerol 3-phosphate		Lipid	Glycerolipid Metabolism	Species.mucilaginosa	-0.0185991	0.0252129	0.460902	922	0.89408
metab_100001054	butyrylcarnitine (C4)		Lipid	Fatty Acid Metabolism (also BCAA Metabolism)	family.Succinivibrionaceae	-0.0266886	0.0361794	0.460908	922	0.89408
metab_100001416	orotidine		Nucleotide	Pyrimidine Metabolism, Orotate containing	Species.togonis	0.0160576	0.0217669	0.460887	922	0.89408
metab_100001989	glycocholenate sulfate*		Lipid	Secondary Bile Acid Metabolism	class.Negativicutes	-0.00596127	0.00808092	0.460894	922	0.89408
metab_100001992	androstenediol (3beta,17beta) disulfate (1)		Lipid	Androgenic Steroids	Species.fermentans	-0.0192727	0.026126	0.460902	922	0.89408
metab_100002749	S-methylcysteine		Amino Acid	Methionine, Cysteine, SAM and Taurine Metabolism	family.Ethanoligenenaceae	-0.023385	0.0317007	0.460903	922	0.89408
metab_100002784	2-oxoarginine*		Amino Acid	Urea cycle; Arginine and Proline Metabolism	genus.Alloprevotella	0.00828888	0.0112365	0.460909	922	0.89408
metab_100004326	3-acetylphenol sulfate		Xenobiotics	Chemical	Species.distasonis	-0.00936492	0.0126949	0.460895	922	0.89408
metab_100004499	6-oxopiperidine-2-carboxylate		Amino Acid	Lysine Metabolism	family.Family.XI	-0.0156287	0.0211859	0.460897	922	0.89408
metab_100006295	sphingomyelin (d18:1/22:1, d18:2/22:0, d16:1/24:1)*		Lipid	Sphingomyelins	family.Prevotellaceae	0.00341647	0.00463124	0.46089	922	0.89408
metab_100020253	glycine conjugate of C10H12O2*		Partially Characterized Molecules	Partially Characterized Molecules	Species.ovatus	0.00840615	0.0113953	0.460899	922	0.89408
metab_100021991	3-hydroxyoctanoylcarnitine (2)		Lipid	Fatty Acid Metabolism (Acyl Carnitine, Hydroxy)	genus.Lactiplantibacillus	0.018243	0.0247304	0.460908	922	0.89408
metab_1231	dihomo-linoleate (20:2n6)		Lipid	Long Chain Polyunsaturated Fatty Acid (n3 and n6)	family.vadinBE97	0.0288943	0.039169	0.460903	922	0.89408
metab_1526	1-palmitoyl-2-oleoyl-GPE (16:0/18:1)		Lipid	Phosphatidylethanolamine (PE)	genus.Victivallis	0.0221188	0.0299847	0.46091	922	0.89408
metab_536	2'-deoxyuridine		Nucleotide	Pyrimidine Metabolism, Uracil containing	genus.Senegalimassilia	-0.0045308	0.00614187	0.460897	922	0.89408
metab_100000463	indolelactate		Amino Acid	Tryptophan Metabolism	family.Anaerofustaceae	-0.014475	0.0196229	0.460916	922	0.894088
metab_100000096	4-guanidinobutanoate		Amino Acid	Guanidino and Acetamido Metabolism	family.Sutterellaceae	-0.0080296	0.0108861	0.460952	922	0.894094
metab_100000258	glycerol 3-phosphate		Lipid	Glycerolipid Metabolism	genus.Holdemania	0.00671675	0.00910639	0.46096	922	0.894094
metab_100000551	4-methyl-2-oxopentanoate		Amino Acid	Leucine, Isoleucine and Valine Metabolism	Species.fastidiosa	0.0209239	0.0283677	0.460953	922	0.894094
metab_100000657	1,2-dipalmitoyl-GPC (16:0/16:0)		Lipid	Phosphatidylcholine (PC)	family.Monoglobaceae	-0.00483135	0.00654992	0.46094	922	0.894094
metab_100000672	1-myristoyl-2-palmitoyl-GPC (14:0/16:0)		Lipid	Phosphatidylcholine (PC)	genus.Lachnospiraceae.UCG.001	0.00657625	0.00891612	0.460971	922	0.894094
metab_100001104	N-acetyltyrosine		Amino Acid	Tyrosine Metabolism	family.Erysipelotrichaceae	-0.00499803	0.0067762	0.460961	922	0.894094
metab_100001806	o-cresol sulfate		Xenobiotics	Benzoate Metabolism	genus.Faecalicoccus	0.0522711	0.0708712	0.460982	922	0.894094
metab_100001989	glycocholenate sulfate*		Lipid	Secondary Bile Acid Metabolism	Species.massiliensis.1	-0.00504569	0.00684032	0.460928	922	0.894094
metab_100002167	12-HETE		Lipid	Eicosanoid	genus.Citrobacter	0.0136159	0.0184594	0.460943	922	0.894094
metab_100002417	2,3-dihydroxyisovalerate		Xenobiotics	Food Component/Plant	family.Oscillospiraceae	-0.032512	0.0440804	0.460976	922	0.894094
metab_100003641	valylglycine		Peptide	Dipeptide	Species.equolifaciens	-0.00897891	0.0121728	0.460939	922	0.894094
metab_100004227	2-aminooctanoate		Lipid	Fatty Acid, Amino	genus.Lachnospira	0.00726532	0.00984939	0.460927	922	0.894094
metab_100004326	3-acetylphenol sulfate		Xenobiotics	Chemical	order.Eubacteriales	0.0215357	0.0291967	0.460948	922	0.894094
metab_100005372	1-(1-enyl-oleoyl)-GPE (P-18:1)*		Lipid	Lysoplasmalogen	family.Carnobacteriaceae	0.0139773	0.0189501	0.460961	922	0.894094
metab_100006082	4-hydroxychlorothalonil		Xenobiotics	Chemical	Species.sobrinus	-0.0186233	0.0252482	0.460947	922	0.894094
metab_100006115	arabonate/xylonate		Carbohydrate	Pentose Metabolism	Species.ndongoniae	-0.0179074	0.0242795	0.460981	922	0.894094
metab_100006296	sphingomyelin (d18:1/22:2, d18:2/22:1, d16:1/24:2)*		Lipid	Sphingomyelins	genus.Lachnospiraceae.UCG.007	-0.0133427	0.0180906	0.460983	922	0.894094
metab_100008916	1-stearoyl-2-docosahexaenoyl-GPC (18:0/22:6)		Lipid	Phosphatidylcholine (PC)	genus.Citrobacter	-0.0165411	0.0224254	0.460949	922	0.894094
metab_100009005	1-(1-enyl-palmitoyl)-2-oleoyl-GPE (P-16:0/18:1)*		Lipid	Plasmalogen	genus.Mogibacterium	0.0102092	0.0138417	0.460972	922	0.894094
metab_100009069	1-(1-enyl-palmitoyl)-2-linoleoyl-GPE (P-16:0/18:2)*		Lipid	Plasmalogen	order.Peptococcales	0.00658611	0.00892964	0.460978	922	0.894094
metab_100010940	diacylglycerol (16:1/18:2 [2], 16:0/18:3 [1])*		Lipid	Diacylglycerol	Species.equolifaciens	0.015336	0.0207929	0.460977	922	0.894094
metab_100015624	N-behenoyl-sphingadienine (d18:2/22:0)*		Lipid	Ceramides	Species.mutans	0.0109206	0.0148055	0.460951	922	0.894094
metab_100015840	dihomo-linolenoylcarnitine (C20:3n3 or 6)*		Lipid	Fatty Acid Metabolism (Acyl Carnitine, Polyunsaturated)	genus.Terrisporobacter	0.00425206	0.00576456	0.460939	922	0.894094
metab_100020546	N2-acetyl,N6-methyllysine		Amino Acid	Lysine Metabolism	Species.filiformis	0.0290873	0.0394374	0.460978	922	0.894094
metab_100020851	3-ethylcatechol sulfate (1)		Xenobiotics	Food Component/Plant	Species.fastidiosa	-0.0598422	0.0811361	0.46098	922	0.894094
metab_100021538	dibutyl sulfosuccinate		Xenobiotics	Chemical	class.Incertae.Sedis	-0.0134942	0.0182957	0.460974	922	0.894094
metab_1518	N-palmitoyl-sphingosine (d18:1/16:0)		Lipid	Ceramides	genus..Ruminococcus..gauvreauii.group	-0.00421294	0.00571138	0.460928	922	0.894094
metab_182	quinolinate		Cofactors and Vitamins	Nicotinate and Nicotinamide Metabolism	Species.virosa	-0.0114572	0.0155321	0.460925	922	0.894094
metab_231	arginine		Amino Acid	Urea cycle; Arginine and Proline Metabolism	Species.faecium	-0.0050493	0.0068458	0.460967	922	0.894094
metab_62	12,13-DiHOME		Lipid	Fatty Acid, Dihydroxy	genus.Weissella	-0.020468	0.027749	0.460945	922	0.894094
metab_888	caprate (10:0)		Lipid	Medium Chain Fatty Acid	Species.bacterium.1	0.00519671	0.00704556	0.46096	922	0.894094
metab_999924473	X - 24473		NA	NA	Species.uniformis	-0.00851154	0.0115402	0.460977	922	0.894094
metab_999925957	X - 25957		NA	NA	phylum.Synergistota	0.0107476	0.0145705	0.460933	922	0.894094
metab_100001668	1-ribosyl-imidazoleacetate*		Amino Acid	Histidine Metabolism	Species.secundus	-0.0138636	0.018797	0.460989	922	0.894097
metab_100010917	palmitoyl-oleoyl-glycerol (16:0/18:1) [2]*		Lipid	Diacylglycerol	Species.urinimassiliense	-0.0389047	0.052749	0.460987	922	0.894097
metab_266	cholesterol		Lipid	Sterol	order.Erysipelotrichales	0.0068652	0.00930826	0.46099	922	0.894097
metab_100000551	4-methyl-2-oxopentanoate		Amino Acid	Leucine, Isoleucine and Valine Metabolism	family.Eggerthellaceae	-0.00385501	0.00522697	0.460999	922	0.894102
metab_100001271	1-stearoyl-GPC (18:0)		Lipid	Lysophospholipid	Species.plautii	-0.00647516	0.00877961	0.460999	922	0.894102
metab_112	3-hydroxy-3-methylglutarate		Lipid	Mevalonate Metabolism	family.Ruminococcaceae	0.0221145	0.0299849	0.460999	922	0.894102
metab_892	nonadecanoate (19:0)		Lipid	Long Chain Saturated Fatty Acid	genus.Roseburia	-0.00696732	0.00944694	0.461	922	0.894102
metab_100003470	pregnanediol-3-glucuronide		Lipid	Progestin Steroids	family.Acidaminococcaceae	0.00706057	0.00957351	0.461006	922	0.894103
metab_100004575	N2,N5-diacetylornithine		Amino Acid	Urea cycle; Arginine and Proline Metabolism	genus.Anaerostipes	-0.00917454	0.0124399	0.461007	922	0.894103
metab_999924422	X - 24422		NA	NA	family.Desulfovibrionaceae	-0.00627975	0.00851474	0.461004	922	0.894103
metab_100020409	ascorbic acid 3-sulfate*		Cofactors and Vitamins	Ascorbate and Aldarate Metabolism	genus.Paraprevotella	0.00623507	0.00845435	0.461014	922	0.894113
metab_100009232	thioproline		Xenobiotics	Chemical	Species.parasanguinis	-0.0146192	0.0198229	0.46102	922	0.894116
metab_999924241	X - 24241		NA	NA	genus.GCA.900066575	0.0115234	0.0156251	0.461018	922	0.894116
metab_100002458	3-methylglutaconate		Amino Acid	Leucine, Isoleucine and Valine Metabolism	genus.CHKCI001	0.0299945	0.0406717	0.461027	922	0.894119
metab_397	leucine		Amino Acid	Leucine, Isoleucine and Valine Metabolism	genus.Succinivibrio	-0.0118556	0.0160758	0.461023	922	0.894119
metab_999923739	X - 23739		NA	NA	family.Flavobacteriaceae	-0.00950431	0.0128876	0.461026	922	0.894119
metab_100021000	hydroxypalmitoyl sphingomyelin (d18:1/16:0(OH))**		Lipid	Sphingomyelins	class.Actinobacteria	-0.00393994	0.00534249	0.461029	922	0.89412
metab_100002911	glycoursodeoxycholate		Lipid	Secondary Bile Acid Metabolism	genus.Oscillibacter	0.014623	0.0198287	0.461032	922	0.894121
metab_100001668	1-ribosyl-imidazoleacetate*		Amino Acid	Histidine Metabolism	Species.sedimentorum	0.00938188	0.0127218	0.461034	922	0.894122
metab_100001404	indolebutyrate		Amino Acid	Tryptophan Metabolism	genus.Akkermansia	0.00564991	0.00766144	0.461045	922	0.894123
metab_100002029	androstenediol (3beta,17beta) monosulfate (2)		Lipid	Androgenic Steroids	family..Clostridium..methylpentosum.group	-0.0138511	0.0187822	0.461038	922	0.894123
metab_100009038	myristoyl dihydrosphingomyelin (d18:0/14:0)*		Lipid	Dihydrosphingomyelins	Species.microfusus	-0.0209067	0.0283501	0.461046	922	0.894123
metab_100021198	picolinoylglycine		Lipid	Fatty Acid Metabolism (Acyl Glycine)	genus.Colidextribacter	-0.00601355	0.00815456	0.461045	922	0.894123
metab_342	glycocholate		Lipid	Primary Bile Acid Metabolism	genus.Defluviitaleaceae.UCG.011	-0.0176711	0.0239623	0.461042	922	0.894123
metab_999924418	X - 24418		NA	NA	genus..Eubacterium..siraeum.group	0.00532681	0.00722331	0.461045	922	0.894123
metab_100001739	dihomo-linolenate (20:3n3 or n6)		Lipid	Long Chain Polyunsaturated Fatty Acid (n3 and n6)	genus.NK4A214.group	0.00750579	0.0101786	0.461069	922	0.894138
metab_100001870	1-palmitoyl-2-linoleoyl-GPE (16:0/18:2)		Lipid	Phosphatidylethanolamine (PE)	Species.massiliensis.3	0.00922897	0.0125152	0.461062	922	0.894138
metab_100001948	succinylcarnitine (C4-DC)		Energy	TCA Cycle	Species.wadsworthia	-0.00757964	0.0102785	0.461059	922	0.894138
metab_100006262	4-methoxyphenol sulfate		Amino Acid	Tyrosine Metabolism	genus.Lachnospiraceae.ND3007.group	0.00940557	0.0127548	0.461065	922	0.894138
metab_100015632	N-stearoyl-sphingadienine (d18:2/18:0)*		Lipid	Ceramides	genus.Butyrivibrio	-0.00625015	0.00847574	0.461063	922	0.894138
metab_100019794	hydroxy-CMPF*		Lipid	Fatty Acid, Dicarboxylate	genus.Mitsuokella	-0.0235109	0.0318832	0.46107	922	0.894138
metab_999916580	X - 16580		NA	NA	Species.finegoldii	-0.00793651	0.0107627	0.461069	922	0.894138
metab_999921353	X - 21353		NA	NA	genus.Lachnoclostridium	-0.00899937	0.0122039	0.461061	922	0.894138
metab_100009014	1-(1-enyl-palmitoyl)-2-arachidonoyl-GPC (P-16:0/20:4)*		Lipid	Plasmalogen	family.Coriobacteriaceae	0.00434388	0.00589079	0.461072	922	0.894139
metab_100001256	N-acetylphenylalanine		Amino Acid	Phenylalanine Metabolism	genus.Rikenella	-0.0174769	0.0237013	0.461084	922	0.894148
metab_100002094	gamma-CEHC		Cofactors and Vitamins	Tocopherol Metabolism	Species.longum	-0.00553603	0.0075077	0.461086	922	0.894148
metab_100006378	N-acetylkynurenine (2)		Amino Acid	Tryptophan Metabolism	genus.Anaerotruncus	-0.012325	0.0167146	0.461087	922	0.894148
metab_100021000	hydroxypalmitoyl sphingomyelin (d18:1/16:0(OH))**		Lipid	Sphingomyelins	genus.Weissella	-0.0156489	0.0212225	0.461088	922	0.894148
metab_926	caproate (6:0)		Lipid	Medium Chain Fatty Acid	genus..Ruminococcus..gauvreauii.group	-0.00210434	0.00285379	0.461084	922	0.894148
metab_999924546	X - 24546		NA	NA	genus.Roseburia	0.0146305	0.0198412	0.461085	922	0.894148
metab_100020014	glucuronide of C10H18O2 (7)*		Partially Characterized Molecules	Partially Characterized Molecules	genus.Eisenbergiella	-0.0175229	0.023764	0.461092	922	0.894151
metab_100001293	N-acetylhistidine		Amino Acid	Histidine Metabolism	class.Saccharimonadia	0.00888976	0.0120563	0.4611	922	0.894156
metab_100015632	N-stearoyl-sphingadienine (d18:2/18:0)*		Lipid	Ceramides	genus.Lachnospiraceae.UCG.007	-0.0177764	0.0241082	0.461098	922	0.894156
metab_100015638	2-hydroxynervonate*		Lipid	Fatty Acid, Monohydroxy	order.Desulfovibrionales	0.0067212	0.00911524	0.461099	922	0.894156
metab_100000792	dehydroepiandrosterone sulfate (DHEA-S)		Lipid	Androgenic Steroids	Species.scindens	-0.0376188	0.0510191	0.461105	922	0.894157
metab_100000870	saccharin		Xenobiotics	Food Component/Plant	Species.ihumii	0.0401944	0.0545128	0.461111	922	0.894157
metab_100021992	cis-3,4-methyleneheptanoylglycine		Lipid	Fatty Acid Metabolism (Acyl Glycine)	Species.invisus	0.00624853	0.00847434	0.461106	922	0.894157
metab_1102	gamma-glutamyltyrosine		Peptide	Gamma-glutamyl Amino Acid	order.RF39	-0.00566654	0.00768522	0.461116	922	0.894157
metab_272	corticosterone		Lipid	Corticosteroids	Species.bromii	-0.0060487	0.00820349	0.461115	922	0.894157
metab_999913553	X - 13553		NA	NA	family.Acidaminococcaceae	0.00414674	0.00562389	0.461108	922	0.894157
metab_999914939	X - 14939		NA	NA	genus.Veillonella	-0.0100122	0.0135788	0.461112	922	0.894157
metab_999923639	X - 23639		NA	NA	family.Victivallaceae	-0.0153795	0.0208582	0.461113	922	0.894157
metab_100006314	sphingomyelin (d17:1/16:0, d18:1/15:0, d16:1/17:0)*		Lipid	Sphingomyelins	genus.Victivallis	-0.0146058	0.0198094	0.461123	922	0.894166
metab_849	caffeine		Xenobiotics	Xanthine Metabolism	Species.invisus	-0.0127886	0.0173449	0.461126	922	0.894169
metab_1869	2-hydroxyhippurate (salicylurate)		Xenobiotics	Benzoate Metabolism	genus.Lactonifactor	0.0696063	0.0944066	0.461132	922	0.894178
metab_100006051	myristoleoylcarnitine (C14:1)*		Lipid	Fatty Acid Metabolism (Acyl Carnitine, Monounsaturated)	phylum.Verrucomicrobiota	0.00747186	0.0101344	0.461148	922	0.89418
metab_100006282	umbelliferone sulfate		Xenobiotics	Food Component/Plant	Species.sanguinis	0.0118222	0.016035	0.461149	922	0.89418
metab_100015836	ximenoylcarnitine (C26:1)*		Lipid	Fatty Acid Metabolism (Acyl Carnitine, Monounsaturated)	Species.ramosum	0.00819019	0.0111086	0.461146	922	0.89418
metab_100020409	ascorbic acid 3-sulfate*		Cofactors and Vitamins	Ascorbate and Aldarate Metabolism	family.Tannerellaceae	-0.00831808	0.0112822	0.461149	922	0.89418
metab_112	3-hydroxy-3-methylglutarate		Lipid	Mevalonate Metabolism	genus.UBA1819	0.00603661	0.00818767	0.461147	922	0.89418
metab_999911850	X - 11850		NA	NA	order.Methanobacteriales	0.0567965	0.0770339	0.461139	922	0.89418
metab_999911852	X - 11852		NA	NA	Species.bacterium	0.0169594	0.0230022	0.461138	922	0.89418
metab_999915728	X - 15728		NA	NA	Species.anginosus	-0.0605509	0.0821269	0.461144	922	0.89418
metab_100001611	3beta,7alpha-dihydroxy-5-cholestenoate		Lipid	Sterol	Species.timonensis	0.0212055	0.0287624	0.461156	922	0.894182
metab_100020417	N6,N6-dimethyllysine		Amino Acid	Lysine Metabolism	genus.Dialister	-0.00635907	0.00862518	0.461154	922	0.894182
metab_330	fumarate		Energy	TCA Cycle	genus.UCG.007	-0.00950388	0.0128907	0.461154	922	0.894182
metab_100001393	isovalerylcarnitine (C5)		Amino Acid	Leucine, Isoleucine and Valine Metabolism	order.Peptococcales	-0.00695045	0.00942751	0.461164	922	0.894189
metab_923	dihydroorotate		Nucleotide	Pyrimidine Metabolism, Orotate containing	Species.sedimentorum	0.00981741	0.0133162	0.461163	922	0.894189
metab_100001613	tetradecanedioate (C14-DC)		Lipid	Fatty Acid, Dicarboxylate	Species.cateniformis	0.0134928	0.0183019	0.461173	922	0.894193
metab_100010930	palmitoleoyl-linoleoyl-glycerol (16:1/18:2) [1]*		Lipid	Diacylglycerol	Species.virosa	0.0168653	0.0228762	0.461169	922	0.894193
metab_100022013	tetrahydrocortisol glucuronide		Lipid	Corticosteroids	genus.Odoribacter	-0.00624753	0.00847424	0.461173	922	0.894193
metab_999924241	X - 24241		NA	NA	genus.Family.XIII.UCG.001	0.0102953	0.0139647	0.461171	922	0.894193
metab_100001756	4-ethylphenylsulfate		Xenobiotics	Benzoate Metabolism	Species.comes	0.0140259	0.0190251	0.461176	922	0.894194
metab_424	palmitate (16:0)		Lipid	Long Chain Saturated Fatty Acid	genus.Ruminiclostridium	0.016875	0.0228898	0.461178	922	0.894194
metab_100001469	N1-Methyl-4-pyridone-3-carboxamide		Cofactors and Vitamins	Nicotinate and Nicotinamide Metabolism	Species.longum	-0.0050739	0.0068825	0.461185	922	0.894204
metab_100001567	1-palmitoyl-GPE (16:0)		Lipid	Lysophospholipid	Species.colihominis	-0.0129213	0.0175274	0.461192	922	0.894212
metab_100015737	ceramide (d18:1/17:0, d17:1/18:0)*		Lipid	Ceramides	genus.Olsenella	0.0114043	0.0154697	0.461193	922	0.894212
metab_100005996	octadecenedioylcarnitine (C18:1-DC)*		Lipid	Fatty Acid Metabolism (Acyl Carnitine, Dicarboxylate)	family.Lachnospiraceae	-0.0235035	0.0318821	0.461196	922	0.894214
metab_100009329	ascorbic acid 2-sulfate		Cofactors and Vitamins	Ascorbate and Aldarate Metabolism	family.Actinomycetaceae	-0.020044	0.0271899	0.461204	922	0.894214
metab_100021727	cis-3,4-methyleneheptanoate		Lipid	Fatty Acid, Branched	genus.Alloscardovia	0.0334987	0.0454415	0.461206	922	0.894214
metab_342	glycocholate		Lipid	Primary Bile Acid Metabolism	Species.tanakaei	0.0444252	0.0602627	0.4612	922	0.894214
metab_999923680	X - 23680		NA	NA	genus.DTU089	0.00849121	0.0115184	0.461204	922	0.894214
metab_999925790	X - 25790		NA	NA	genus.Haemophilus	0.00988258	0.0134057	0.461201	922	0.894214
metab_100001229	stearidonate (18:4n3)		Lipid	Long Chain Polyunsaturated Fatty Acid (n3 and n6)	genus.Senegalimassilia	-0.00874527	0.0118635	0.46122	922	0.894223
metab_100001269	campesterol		Lipid	Sterol	family.Flavobacteriaceae	-0.0189672	0.02573	0.461217	922	0.894223
metab_100001609	7-alpha-hydroxy-3-oxo-4-cholestenoate (7-Hoca)		Lipid	Sterol	order.Veillonellales.Selenomonadales	-0.00359772	0.00488051	0.461219	922	0.894223
metab_100020492	glucuronide of piperine metabolite C17H21NO3 (4)*		Xenobiotics	Food Component/Plant	order.Peptostreptococcales.Tissierellales	0.0200326	0.0271752	0.461216	922	0.894223
metab_999925520	X - 25520		NA	NA	genus.Rikenellaceae.RC9.gut.group	-0.028411	0.0385408	0.461215	922	0.894223
metab_100006092	tyramine O-sulfate		Amino Acid	Tyrosine Metabolism	genus.Solobacterium	0.0198329	0.0269046	0.461222	922	0.894224
metab_999921467	X - 21467		NA	NA	class.Actinobacteria	-0.00617161	0.00837223	0.461224	922	0.894224
metab_100002185	indole-3-carboxylate		Amino Acid	Tryptophan Metabolism	class.Gammaproteobacteria	-0.00438761	0.00595218	0.46123	922	0.894227
metab_100006129	vanillactate		Amino Acid	Tyrosine Metabolism	Species.coprophilus	-0.010272	0.013935	0.461232	922	0.894227
metab_100009246	2-methylserine		Amino Acid	Glycine, Serine and Threonine Metabolism	family.Enterobacteriaceae	-0.00423743	0.00574849	0.461233	922	0.894227
metab_100015840	dihomo-linolenoylcarnitine (C20:3n3 or 6)*		Lipid	Fatty Acid Metabolism (Acyl Carnitine, Polyunsaturated)	Species.funiformis	0.0110779	0.0150282	0.46123	922	0.894227
metab_100000014	hippurate		Xenobiotics	Benzoate Metabolism	family.Tannerellaceae	0.0102469	0.0139011	0.46124	922	0.894229
metab_100001446	5-methyluridine (ribothymidine)		Nucleotide	Pyrimidine Metabolism, Uracil containing	family.Enterococcaceae	0.00511713	0.00694204	0.461242	922	0.894229
metab_100020361	3-amino-2-piperidone		Amino Acid	Urea cycle; Arginine and Proline Metabolism	Species.angulatum	0.013158	0.0178504	0.46124	922	0.894229
metab_999925265	X - 25265		NA	NA	genus.Anaerosporobacter	0.0130129	0.0176536	0.461241	922	0.894229
metab_100001620	glycerophosphoethanolamine		Lipid	Phospholipid Metabolism	genus.Lachnospiraceae.NK4B4.group	0.0112836	0.0153078	0.461247	922	0.894231
metab_100003641	valylglycine		Peptide	Dipeptide	genus.Lachnospira	0.00501085	0.00679796	0.461249	922	0.894231
metab_100004542	2-aminoheptanoate		Lipid	Fatty Acid, Amino	genus.Rothia	-0.0264863	0.0359324	0.461247	922	0.894231
metab_62	12,13-DiHOME		Lipid	Fatty Acid, Dihydroxy	Species.mitsuokai	0.011295	0.0153235	0.461255	922	0.894233
metab_849	caffeine		Xenobiotics	Xanthine Metabolism	Species.fastidiosa	-0.0850359	0.115365	0.461255	922	0.894233
metab_892	nonadecanoate (19:0)		Lipid	Long Chain Saturated Fatty Acid	family.Acidaminococcaceae	-0.00354029	0.00480302	0.461258	922	0.894233
metab_999925265	X - 25265		NA	NA	family.Oscillospiraceae	0.00962365	0.0130561	0.461258	922	0.894233
metab_100000665	docosahexaenoate (DHA; 22:6n3)		Lipid	Long Chain Polyunsaturated Fatty Acid (n3 and n6)	Species.faecis	-0.011784	0.0159873	0.461266	922	0.894234
metab_100001395	1-linoleoyl-GPC (18:2)		Lipid	Lysophospholipid	Species.longum	-0.0041235	0.00559446	0.461275	922	0.894234
metab_100001456	7-methylguanine		Nucleotide	Purine Metabolism, Guanine containing	Species.hydrogenotrophica	0.0102989	0.0139727	0.461271	922	0.894234
metab_100006092	tyramine O-sulfate		Amino Acid	Tyrosine Metabolism	family.Hungateiclostridiaceae	-0.0314738	0.0427012	0.461274	922	0.894234
metab_100020254	glycine conjugate of C10H14O2 (1)*		Partially Characterized Molecules	Partially Characterized Molecules	Species.inulinivorans	-0.00663116	0.0089965	0.461267	922	0.894234
metab_376	isoleucine		Amino Acid	Leucine, Isoleucine and Valine Metabolism	family.Victivallaceae	0.0108802	0.014761	0.461262	922	0.894234
metab_999912798	X - 12798		NA	NA	genus.Blautia	0.0195522	0.026527	0.461276	922	0.894234
metab_999923787	X - 23787		NA	NA	phylum.Bacteroidota	-0.0150964	0.0204814	0.461269	922	0.894234
metab_999926097	X - 26097		NA	NA	phylum.Desulfobacterota	-0.00447297	0.00606861	0.461276	922	0.894234
metab_439	stearate (18:0)		Lipid	Long Chain Saturated Fatty Acid	genus.Dialister	-0.0038772	0.00526036	0.46128	922	0.894238
metab_999924757	X - 24757		NA	NA	genus.Lachnospiraceae.UCG.003	-0.023059	0.0312852	0.461283	922	0.89424
metab_999912111	X - 12111		NA	NA	Species.massiliensis.2	-0.0216539	0.0293791	0.461286	922	0.894243
metab_100001393	isovalerylcarnitine (C5)		Amino Acid	Leucine, Isoleucine and Valine Metabolism	genus.Citrobacter	-0.0185986	0.0252344	0.461297	922	0.894261
metab_100001263	1-palmitoyl-GPC (16:0)		Lipid	Lysophospholipid	Species.massiliensis.3	0.00576818	0.00782631	0.461302	922	0.894263
metab_980	pentadecanoate (15:0)		Lipid	Long Chain Saturated Fatty Acid	class.Actinobacteria	-0.00555859	0.00754192	0.461301	922	0.894263
metab_932	caprylate (8:0)		Lipid	Medium Chain Fatty Acid	order.Victivallales	-0.0140328	0.0190401	0.461308	922	0.894271
metab_100009275	methylsuccinoylcarnitine		Amino Acid	Leucine, Isoleucine and Valine Metabolism	genus.Alloprevotella	-0.00816155	0.011074	0.461314	922	0.894275
metab_999916580	X - 16580		NA	NA	order.Oscillospirales	0.0290126	0.0393655	0.461314	922	0.894275
metab_100010936	oleoyl-arachidonoyl-glycerol (18:1/20:4) [1]*		Lipid	Diacylglycerol	genus.Citrobacter	-0.0245633	0.0333287	0.461317	922	0.894275
metab_100009055	palmitoyl-linoleoyl-glycerol (16:0/18:2) [2]*		Lipid	Diacylglycerol	Species.mutans	-0.0145257	0.0197098	0.461329	922	0.894288
metab_100010918	oleoyl-oleoyl-glycerol (18:1/18:1) [1]*		Lipid	Diacylglycerol	phylum.Patescibacteria	0.0136474	0.0185181	0.461329	922	0.894288
metab_100015792	sphingomyelin (d18:1/25:0, d19:0/24:1, d20:1/23:0, d19:1/24:0)*		Lipid	Sphingomyelins	Species.ovatus	-0.00737801	0.0100111	0.461325	922	0.894288
metab_100001104	N-acetyltyrosine		Amino Acid	Tyrosine Metabolism	genus.Finegoldia	-0.0202527	0.0274816	0.461343	922	0.894289
metab_100001454	3-hydroxydodecanedioate*		Lipid	Fatty Acid, Dicarboxylate	family.Prevotellaceae	0.0061931	0.00840347	0.461335	922	0.894289
metab_100002989	oleoyl-linoleoyl-glycerol (18:1/18:2) [1]		Lipid	Diacylglycerol	Species.butyriciproducens	-0.0176585	0.0239609	0.461333	922	0.894289
metab_100009246	2-methylserine		Amino Acid	Glycine, Serine and Threonine Metabolism	Species.histaminiformans	-0.019957	0.0270801	0.461339	922	0.894289
metab_100022006	bilirubin degradation product, C17H18N2O4 (2)**		Partially Characterized Molecules	Partially Characterized Molecules	order.Bifidobacteriales	0.00539771	0.0073243	0.461342	922	0.894289
metab_999923739	X - 23739		NA	NA	genus.Barnesiella	0.00382755	0.00519366	0.461337	922	0.894289
metab_999924307	X - 24307		NA	NA	genus.Catenisphaera	-0.0124274	0.016863	0.46134	922	0.894289
metab_100002026	androstenediol (3alpha, 17alpha) monosulfate (2)		Lipid	Androgenic Steroids	genus.Shuttleworthia	0.00847785	0.011504	0.461349	922	0.894293
metab_100002466	cysteinylglycine disulfide*		Amino Acid	Glutathione Metabolism	Species.obeum	0.00629503	0.008542	0.461347	922	0.894293
metab_100002514	hydantoin-5-propionate		Amino Acid	Histidine Metabolism	genus.Holdemania	-0.0123456	0.0167524	0.461351	922	0.894293
metab_100006105	4-methylguaiacol sulfate		Xenobiotics	Benzoate Metabolism	Species.magna	0.0579282	0.0786062	0.461353	922	0.894293
metab_100000096	4-guanidinobutanoate		Amino Acid	Guanidino and Acetamido Metabolism	genus.Streptococcus	0.00684706	0.00929124	0.461355	922	0.894294
metab_1143	butyrate/isobutyrate (4:0)		Lipid	Short Chain Fatty Acid	Species.timonensis	-0.0162756	0.0220856	0.461358	922	0.894296
metab_100001254	N-acetyltryptophan		Amino Acid	Tryptophan Metabolism	Species.faecis	0.00490659	0.00665899	0.461416	922	0.894305
metab_100001256	N-acetylphenylalanine		Amino Acid	Phenylalanine Metabolism	Species.luti	-0.00938445	0.0127357	0.4614	922	0.894305
metab_100001609	7-alpha-hydroxy-3-oxo-4-cholestenoate (7-Hoca)		Lipid	Sterol	Species.plautii	0.00572918	0.00777476	0.461381	922	0.894305
metab_100001872	1-stearoyl-2-arachidonoyl-GPS (18:0/20:4)		Lipid	Phosphatidylserine (PS)	Species.massiliensis.5	-0.0218864	0.0297027	0.461408	922	0.894305
metab_100002026	androstenediol (3alpha, 17alpha) monosulfate (2)		Lipid	Androgenic Steroids	genus..Eubacterium..hallii.group	0.0104313	0.014156	0.461389	922	0.894305
metab_100003151	linoleoylcarnitine (C18:2)*		Lipid	Fatty Acid Metabolism (Acyl Carnitine, Polyunsaturated)	genus.Ligilactobacillus	-0.00739352	0.0100338	0.461399	922	0.894305
metab_100004326	3-acetylphenol sulfate		Xenobiotics	Chemical	order.Rhodospirillales	-0.0111045	0.0150695	0.461386	922	0.894305
metab_100009005	1-(1-enyl-palmitoyl)-2-oleoyl-GPE (P-16:0/18:1)*		Lipid	Plasmalogen	Species.massiliensis.2	0.00844147	0.0114564	0.461417	922	0.894305
metab_100009028	N-palmitoyl-sphinganine (d18:0/16:0)		Lipid	Dihydroceramides	Species.urinimassiliense	-0.0223716	0.0303603	0.461396	922	0.894305
metab_100009030	lactosyl-N-palmitoyl-sphingosine (d18:1/16:0)		Lipid	Lactosylceramides (LCER)	family.Synergistaceae	-0.012434	0.0168748	0.461412	922	0.894305
metab_100009275	methylsuccinoylcarnitine		Amino Acid	Leucine, Isoleucine and Valine Metabolism	genus.Parabacteroides	0.00696193	0.00944773	0.461384	922	0.894305
metab_100015835	cerotoylcarnitine (C26)*		Lipid	Fatty Acid Metabolism (Acyl Carnitine, Long Chain Saturated)	order.Rhodospirillales	-0.00620621	0.00842222	0.461387	922	0.894305
metab_100020253	glycine conjugate of C10H12O2*		Partially Characterized Molecules	Partially Characterized Molecules	genus.Fusicatenibacter	0.00898751	0.0121967	0.461391	922	0.894305
metab_100020478	dodecadienoate (12:2)*		Lipid	Fatty Acid, Dicarboxylate	Species.eggerthii	-0.00615761	0.00835636	0.461391	922	0.894305
metab_1256	choline		Lipid	Phospholipid Metabolism	Species.invisus	-0.00344522	0.00467526	0.461375	922	0.894305
metab_1528	1-palmitoyl-2-linoleoyl-GPI (16:0/18:2)		Lipid	Phosphatidylinositol (PI)	class.Clostridia	-0.0282673	0.0383604	0.461385	922	0.894305
metab_192	N-acetylputrescine		Amino Acid	Polyamine Metabolism	genus.Coprobacillus	0.00993569	0.0134843	0.461418	922	0.894305
metab_267	choline phosphate		Lipid	Phospholipid Metabolism	genus.Sanguibacteroides	-0.0125306	0.0170048	0.461385	922	0.894305
metab_424	palmitate (16:0)		Lipid	Long Chain Saturated Fatty Acid	Species.delbrueckii	-0.00847694	0.0115039	0.461393	922	0.894305
metab_891	margarate (17:0)		Lipid	Long Chain Saturated Fatty Acid	Species.mucilaginosa	-0.0260533	0.0353565	0.461393	922	0.894305
metab_999911470	X - 11470		NA	NA	Species.intestinalis	0.00607959	0.00825046	0.461391	922	0.894305
metab_999912193	X - 12193		NA	NA	genus.Parabacteroides	-0.00471869	0.00640395	0.461413	922	0.894305
metab_999912844	X - 12844		NA	NA	Species.clarus	0.00885315	0.012015	0.461413	922	0.894305
metab_999912906	X - 12906		NA	NA	Species.pectinilyticus	-0.00700201	0.00950259	0.461406	922	0.894305
metab_999913431	X - 13431		NA	NA	Species.animalis	0.0168916	0.0229243	0.461413	922	0.894305
metab_999922162	X - 22162		NA	NA	genus..Eubacterium..siraeum.group	0.00497391	0.00674964	0.461369	922	0.894305
metab_999924422	X - 24422		NA	NA	genus.Allisonella	-0.0123485	0.0167576	0.461386	922	0.894305
metab_999925957	X - 25957		NA	NA	Species.togonis	-0.00923681	0.0125355	0.461408	922	0.894305
metab_999926108	X - 26108		NA	NA	genus.Eggerthella	0.00716413	0.00972288	0.461419	922	0.894305
metab_100000656	1-stearoyl-GPI (18:0)		Lipid	Lysophospholipid	genus.HT002	-0.0248783	0.0337659	0.461445	922	0.894308
metab_100001126	gamma-glutamylvaline		Peptide	Gamma-glutamyl Amino Acid	genus.Clostridium.sensu.stricto.1	0.00474544	0.00644091	0.46146	922	0.894308
metab_100001253	N-acetylglutamine		Amino Acid	Glutamate Metabolism	order.Clostridia.vadinBB60.group	0.00842869	0.0114397	0.461441	922	0.894308
metab_100001951	bilirubin (E,Z or Z,E)*		Cofactors and Vitamins	Hemoglobin and Porphyrin Metabolism	genus.Methanobrevibacter	-0.0147373	0.0200022	0.461446	922	0.894308
metab_100002021	5alpha-androstan-3beta,17alpha-diol disulfate		Lipid	Androgenic Steroids	Species.sedimentorum	0.01961	0.0266156	0.461446	922	0.894308
metab_100002026	androstenediol (3alpha, 17alpha) monosulfate (2)		Lipid	Androgenic Steroids	phylum.Bacteroidota	-0.0142928	0.019399	0.461452	922	0.894308
metab_100005384	O-sulfo-L-tyrosine		Xenobiotics	Chemical	Species.edouardi	-0.00365149	0.00495613	0.461462	922	0.894308
metab_100005986	sphingomyelin (d18:1/24:1, d18:2/24:0)*		Lipid	Sphingomyelins	Species.succinatiphilus	-0.018842	0.0255745	0.461469	922	0.894308
metab_100008976	1-stearoyl-2-linoleoyl-GPE (18:0/18:2)*		Lipid	Phosphatidylethanolamine (PE)	Species.callidus	0.00814988	0.011062	0.46147	922	0.894308
metab_100009042	5-hydroxyindole sulfate		Amino Acid	Tryptophan Metabolism	Species.pamelaeae	-0.0233086	0.0316356	0.461449	922	0.894308
metab_100009042	5-hydroxyindole sulfate		Amino Acid	Tryptophan Metabolism	Species.massiliensis.7	-0.0203798	0.0276619	0.461471	922	0.894308
metab_100009406	palmitoleoylcarnitine (C16:1)*		Lipid	Fatty Acid Metabolism (Acyl Carnitine, Monounsaturated)	class.Saccharimonadia	-0.0106467	0.0144505	0.461456	922	0.894308
metab_100015618	palmitoyl-docosahexaenoyl-glycerol (16:0/22:6) [1]*		Lipid	Diacylglycerol	genus.Anaerostipes	0.0141188	0.0191629	0.461453	922	0.894308
metab_100016038	(N(1) + N(8))-acetylspermidine		Amino Acid	Polyamine Metabolism	genus.Paraprevotella	0.00399389	0.00542086	0.461461	922	0.894308
metab_100019968	lyxonate		Carbohydrate	Pentose Metabolism	genus..Eubacterium..hallii.group	0.00926639	0.0125774	0.461468	922	0.894308
metab_100020425	1-carboxyethylleucine	N-lactoyl leucine	Amino Acid	Leucine, Isoleucine and Valine Metabolism	Species.biformis	0.00910943	0.0123639	0.461453	922	0.894308
metab_1135	ursodeoxycholate		Lipid	Secondary Bile Acid Metabolism	family.vadinBE97	0.0478556	0.0649489	0.461427	922	0.894308
metab_1137	oleoyl ethanolamide		Lipid	Endocannabinoid	genus.Oscillibacter	-0.00604428	0.00820385	0.461462	922	0.894308
metab_209	adenosine 5'-monophosphate (AMP)		Nucleotide	Purine Metabolism, Adenine containing	Species.wadsworthia	-0.00884678	0.0120071	0.461442	922	0.894308
metab_235	2-hydroxyphenylacetate		Amino Acid	Phenylalanine Metabolism	genus.Catenisphaera	0.0119572	0.0162296	0.461467	922	0.894308
metab_922	N-stearoyl-sphinganine (d18:0/18:0)*		Lipid	Dihydroceramides	genus.Fusicatenibacter	0.0100796	0.0136799	0.461427	922	0.894308
metab_999910458	X - 10458		NA	NA	Species.copri	-0.00572958	0.00777658	0.461454	922	0.894308
metab_999913684	X - 13684		NA	NA	order.Christensenellales	0.00932768	0.0126601	0.46145	922	0.894308
metab_999915486	X - 15486		NA	NA	Species.parasanguinis	-0.0234947	0.0318891	0.461461	922	0.894308
metab_999921829	X - 21829		NA	NA	genus.Christensenellaceae.R.7.group	0.00778309	0.0105638	0.461458	922	0.894308
metab_999924422	X - 24422		NA	NA	Species.luti	-0.0116977	0.0158768	0.461451	922	0.894308
metab_100005372	1-(1-enyl-oleoyl)-GPE (P-18:1)*		Lipid	Lysoplasmalogen	family.Marinifilaceae	-0.00474203	0.00643671	0.461489	922	0.894314
metab_100006296	sphingomyelin (d18:1/22:2, d18:2/22:1, d16:1/24:2)*		Lipid	Sphingomyelins	Species.fragilis	-0.00489848	0.00664906	0.461488	922	0.894314
metab_100006314	sphingomyelin (d17:1/16:0, d18:1/15:0, d16:1/17:0)*		Lipid	Sphingomyelins	family.Akkermansiaceae	0.00466916	0.00633768	0.461481	922	0.894314
metab_100008928	2-hydroxybutyrate/2-hydroxyisobutyrate		Amino Acid	Glutathione Metabolism	order.Victivallales	0.0156762	0.0212784	0.461488	922	0.894314
metab_1537	1-palmitoyl-2-linoleoyl-GPC (16:0/18:2)		Lipid	Phosphatidylcholine (PC)	class.Methanobacteria	-0.00685252	0.00930141	0.461488	922	0.894314
metab_803	mannose		Carbohydrate	Fructose, Mannose and Galactose Metabolism	family.Enterococcaceae	-0.00779145	0.010576	0.461491	922	0.894314
metab_980	pentadecanoate (15:0)		Lipid	Long Chain Saturated Fatty Acid	genus.UCG.005	0.00702735	0.00953856	0.46148	922	0.894314
metab_999911850	X - 11850		NA	NA	Species.intestini	0.0452213	0.061382	0.461488	922	0.894314
metab_999916938	X - 16938		NA	NA	genus.Desulfovibrio	0.00845516	0.0114768	0.46149	922	0.894314
metab_100001396	7-methylxanthine		Xenobiotics	Xanthine Metabolism	phylum.Bacteroidota	0.0226299	0.030718	0.461501	922	0.894316
metab_100001416	orotidine		Nucleotide	Pyrimidine Metabolism, Orotate containing	Species.longoviformis	0.0264803	0.0359444	0.461499	922	0.894316
metab_100001551	1-arachidonoyl-GPC (20:4n6)*		Lipid	Lysophospholipid	order.Lachnospirales	-0.0213175	0.0289364	0.461497	922	0.894316
metab_100002679	gamma-carboxyglutamate		Amino Acid	Glutamate Metabolism	genus.Romboutsia	-0.00428925	0.00582227	0.461501	922	0.894316
metab_100003001	1-(1-enyl-stearoyl)-GPE (P-18:0)*		Lipid	Lysoplasmalogen	Species.massiliensis.4	0.0083756	0.0113691	0.461502	922	0.894316
metab_999911795	X - 11795		NA	NA	Species.pamelaeae	-0.0234912	0.0318876	0.461507	922	0.894321
metab_100000295	tartarate		Xenobiotics	Food Component/Plant	genus.Rothia	-0.0413367	0.0561146	0.46153	922	0.894328
metab_100000706	alpha-hydroxyisocaproate		Amino Acid	Leucine, Isoleucine and Valine Metabolism	order.Actinomycetales	-0.0136526	0.0185332	0.461525	922	0.894328
metab_100001167	pro-hydroxy-pro		Amino Acid	Urea cycle; Arginine and Proline Metabolism	Species.virosa	-0.0133458	0.018117	0.461533	922	0.894328
metab_100001337	linolenate [alpha or gamma; (18:3n3 or 6)]		Lipid	Long Chain Polyunsaturated Fatty Acid (n3 and n6)	Species.clarus	0.0112942	0.015332	0.461532	922	0.894328
metab_100001409	N1-methylinosine		Nucleotide	Purine Metabolism, (Hypo)Xanthine/Inosine containing	genus..Eubacterium..xylanophilum.group	-0.00489437	0.00664412	0.461531	922	0.894328
metab_100001611	3beta,7alpha-dihydroxy-5-cholestenoate		Lipid	Sterol	phylum.Proteobacteria	-0.00633576	0.00860052	0.461516	922	0.894328
metab_100001615	octadecanedioate (C18-DC)		Lipid	Fatty Acid, Dicarboxylate	Species.histaminiformans	-0.0196155	0.0266284	0.461535	922	0.894328
metab_100002028	androstenediol (3beta,17beta) monosulfate (1)		Lipid	Androgenic Steroids	Species.invisus	0.0071796	0.00974628	0.461529	922	0.894328
metab_100006314	sphingomyelin (d17:1/16:0, d18:1/15:0, d16:1/17:0)*		Lipid	Sphingomyelins	genus.Caproiciproducens	-0.0114766	0.0155792	0.461522	922	0.894328
metab_100006369	N-carbamoylalanine		Amino Acid	Alanine and Aspartate Metabolism	Species.faecis.1	-0.0220386	0.0299169	0.461523	922	0.894328
metab_100006370	3beta-hydroxy-5-cholestenoate		Lipid	Sterol	genus.Sellimonas	-0.00674687	0.00915897	0.461535	922	0.894328
metab_100009232	thioproline		Xenobiotics	Chemical	family.Hungateiclostridiaceae	-0.0149594	0.020307	0.461523	922	0.894328
metab_1024	pantothenate		Cofactors and Vitamins	Pantothenate and CoA Metabolism	genus.Barnesiella	-0.00512393	0.0069558	0.461535	922	0.894328
metab_100001398	3,7-dimethylurate		Xenobiotics	Xanthine Metabolism	order.Flavobacteriales	0.0237267	0.0322103	0.461549	922	0.894331
metab_100004295	2-piperidinone		Xenobiotics	Food Component/Plant	class.Coriobacteriia	-0.0134771	0.0182958	0.461544	922	0.894331
metab_100021990	3-hydroxyoctanoylcarnitine (1)		Lipid	Fatty Acid Metabolism (Acyl Carnitine, Hydroxy)	family.Streptococcaceae	-0.00586856	0.00796677	0.461542	922	0.894331
metab_999923659	X - 23659		NA	NA	genus.Subdoligranulum	-0.0083423	0.0113251	0.461548	922	0.894331
metab_999923665	X - 23665		NA	NA	Species.longum	-0.00561933	0.00762848	0.461544	922	0.894331
metab_999924422	X - 24422		NA	NA	genus.Catenibacillus	0.0126591	0.0171853	0.461545	922	0.894331
metab_100002417	2,3-dihydroxyisovalerate		Xenobiotics	Food Component/Plant	genus.Family.XIII.AD3011.group	0.0207513	0.0281713	0.461553	922	0.894335
metab_100001256	N-acetylphenylalanine		Amino Acid	Phenylalanine Metabolism	Species.copri	-0.00492523	0.00668655	0.461567	922	0.894339
metab_100001256	N-acetylphenylalanine		Amino Acid	Phenylalanine Metabolism	Species.anaerobia	0.00983749	0.0133555	0.461568	922	0.894339
metab_100002227	4-cholesten-3-one		Lipid	Sterol	Species.finegoldii	0.00553809	0.00751849	0.461562	922	0.894339
metab_100002356	(16 or 17)-methylstearate (a19:0 or i19:0)		Lipid	Fatty Acid, Branched	Species.rubiinfantis	-0.0186171	0.0252748	0.461567	922	0.894339
metab_100009343	1-linoleoyl-2-linolenoyl-GPC (18:2/18:3)*		Lipid	Phosphatidylcholine (PC)	genus.Butyricimonas	0.00926818	0.0125823	0.461558	922	0.894339
metab_100015638	2-hydroxynervonate*		Lipid	Fatty Acid, Monohydroxy	Species.microfusus	-0.0238583	0.0323903	0.461567	922	0.894339
metab_344	guanidinoacetate		Amino Acid	Creatine Metabolism	order.Opitutales	-0.0170746	0.0231808	0.461568	922	0.894339
metab_100001571	1-arachidonoyl-GPE (20:4n6)*		Lipid	Lysophospholipid	genus.Anaerostipes	0.00779526	0.0105832	0.46158	922	0.894341
metab_100002613	pantoate		Cofactors and Vitamins	Pantothenate and CoA Metabolism	genus.Ruminococcus	-0.00653992	0.00887897	0.461583	922	0.894341
metab_100006108	phenylacetylcarnitine		Peptide	Acetylated Peptides	genus.Lachnospira	-0.0103554	0.0140591	0.46158	922	0.894341
metab_100010925	palmitoyl-arachidonoyl-glycerol (16:0/20:4) [2]*		Lipid	Diacylglycerol	Species.delbrueckii	0.0126862	0.0172233	0.461577	922	0.894341
metab_100015684	myristoyl-linoleoyl-glycerol (14:0/18:2) [2]*		Lipid	Diacylglycerol	Species.rubiinfantis	-0.0275737	0.0374356	0.461581	922	0.894341
metab_100020360	8-methoxykynurenate		Amino Acid	Tryptophan Metabolism	order.Pseudomonadales	0.0182256	0.0247438	0.461576	922	0.894341
metab_892	nonadecanoate (19:0)		Lipid	Long Chain Saturated Fatty Acid	family.Family.XI	-0.0134484	0.0182583	0.461581	922	0.894341
metab_100020893	2,3-dihydroxy-5-methylthio-4-pentenoate (DMTPA)*		Amino Acid	Methionine, Cysteine, SAM and Taurine Metabolism	genus.Cloacibacillus	0.00894679	0.0121469	0.461592	922	0.894355
metab_999924456	X - 24456		NA	NA	family.Hungateiclostridiaceae	-0.013762	0.0186846	0.461595	922	0.894358
metab_100003271	beta-citrylglutamate		Amino Acid	Glutamate Metabolism	genus.Pseudomonas	-0.0144578	0.0196295	0.461599	922	0.89436
metab_100020833	2-ketocaprylate		Amino Acid	Leucine, Isoleucine and Valine Metabolism	order.Opitutales	-0.0281198	0.0381785	0.4616	922	0.89436
metab_1221	creatine		Amino Acid	Creatine Metabolism	genus.Rikenella	0.0224745	0.0305147	0.461612	922	0.894375
metab_1539	1-palmitoyl-2-oleoyl-GPC (16:0/18:1)		Lipid	Phosphatidylcholine (PC)	genus.Prevotella_7	-0.00457281	0.00620869	0.46161	922	0.894375
metab_100001570	1-linoleoyl-GPE (18:2)*		Lipid	Lysophospholipid	family.Rikenellaceae	-0.00744199	0.0101046	0.461623	922	0.894375
metab_100001882	glycosyl-N-stearoyl-sphingosine (d18:1/18:0)		Lipid	Hexosylceramides (HCER)	Species.pamelaeae	-0.0138388	0.0187902	0.461628	922	0.894375
metab_100001988	5alpha-pregnan-3beta,20alpha-diol disulfate		Lipid	Progestin Steroids	Species.eggerthii	0.00941051	0.0127773	0.461619	922	0.894375
metab_100002679	gamma-carboxyglutamate		Amino Acid	Glutamate Metabolism	Species.pleomorphus	0.0211404	0.0287041	0.461624	922	0.894375
metab_100006190	2-acetamidophenol sulfate		Xenobiotics	Food Component/Plant	genus.Allisonella	-0.0260365	0.0353519	0.461623	922	0.894375
metab_100006260	6-hydroxyindole sulfate		Xenobiotics	Chemical	Species.massiliensis.7	0.0187871	0.0255087	0.461623	922	0.894375
metab_100019978	octadecenedioate (C18:1-DC)		Lipid	Fatty Acid, Dicarboxylate	Species.hathewayi	-0.0103401	0.0140397	0.46163	922	0.894375
metab_100020204	N-acetyl-2-aminooctanoate*		Lipid	Fatty Acid, Amino	genus.Parasutterella	-0.00772391	0.0104873	0.461619	922	0.894375
metab_100021104	pregnenetriol disulfate*		Lipid	Pregnenolone Steroids	genus.Papillibacter	0.0281272	0.0381908	0.461626	922	0.894375
metab_100003000	1-(1-enyl-palmitoyl)-GPE (P-16:0)*		Lipid	Lysoplasmalogen	genus.Atopobium	-0.0171131	0.0232364	0.461634	922	0.894379
metab_100001073	androsterone sulfate		Lipid	Androgenic Steroids	genus.Megasphaera	-0.0185274	0.0251571	0.46164	922	0.894384
metab_100001571	1-arachidonoyl-GPE (20:4n6)*		Lipid	Lysophospholipid	Species.histaminiformans	0.0170359	0.0231319	0.46164	922	0.894384
metab_100000467	3-indoxyl sulfate		Amino Acid	Tryptophan Metabolism	Species.succinatutens	-0.00751412	0.0102034	0.461663	922	0.894391
metab_100000998	citramalate		Amino Acid	Glutamate Metabolism	genus..Eubacterium..siraeum.group	0.00566569	0.00769332	0.461656	922	0.894391
metab_100001055	isobutyrylcarnitine (C4)		Amino Acid	Leucine, Isoleucine and Valine Metabolism	family.Coriobacteriaceae	-0.00899627	0.012216	0.461662	922	0.894391
metab_100001417	phenylacetylglutamine		Peptide	Acetylated Peptides	Species.anginosus	-0.0343327	0.0466195	0.461655	922	0.894391
metab_100021666	branched-chain, straight-chain, or cyclopropyl 10:1 fatty acid (1)*		Partially Characterized Molecules	Partially Characterized Molecules	genus.CAG.56	-0.0059684	0.00810422	0.461647	922	0.894391
metab_1105	alpha-tocopherol		Cofactors and Vitamins	Tocopherol Metabolism	Species.stercoris	-0.00501046	0.00680353	0.461651	922	0.894391
metab_275	creatinine		Amino Acid	Creatine Metabolism	Species.microfusus	-0.0130095	0.0176654	0.46166	922	0.894391
metab_923	dihydroorotate		Nucleotide	Pyrimidine Metabolism, Orotate containing	Species.xylaniphila	-0.0208368	0.0282939	0.461657	922	0.894391
metab_999911795	X - 11795		NA	NA	genus.Catenisphaera	-0.014783	0.0200736	0.461657	922	0.894391
metab_999923659	X - 23659		NA	NA	order.Enterobacterales	0.00437109	0.00593546	0.461659	922	0.894391
metab_100001405	1-methylxanthine		Xenobiotics	Xanthine Metabolism	Species.dentium	-0.0301841	0.040989	0.461684	922	0.894393
metab_100001606	cholesterol sulfate		Lipid	Sterol	Species.pectinilyticus	-0.00617042	0.00837922	0.461684	922	0.894393
metab_100004322	2-aminophenol sulfate		Xenobiotics	Food Component/Plant	genus.Coprococcus	0.0170437	0.0231439	0.46167	922	0.894393
metab_100005985	sphingomyelin (d18:2/14:0, d18:1/14:1)*		Lipid	Sphingomyelins	family.Methanobacteriaceae	-0.0133077	0.0180713	0.461681	922	0.894393
metab_100010925	palmitoyl-arachidonoyl-glycerol (16:0/20:4) [2]*		Lipid	Diacylglycerol	Species.nordii	-0.0345272	0.0468856	0.461673	922	0.894393
metab_100020254	glycine conjugate of C10H14O2 (1)*		Partially Characterized Molecules	Partially Characterized Molecules	family.Streptococcaceae	-0.00757687	0.010289	0.461679	922	0.894393
metab_100020515	2-naphthol sulfate		Xenobiotics	Chemical	Species.shahii	-0.0129023	0.0175206	0.461677	922	0.894393
metab_100021103	pregnenetriol sulfate*		Lipid	Pregnenolone Steroids	genus.Lachnospiraceae.UCG.009	-0.0166941	0.0226697	0.461677	922	0.894393
metab_62	12,13-DiHOME		Lipid	Fatty Acid, Dihydroxy	class.Gammaproteobacteria	0.00575648	0.00781712	0.461685	922	0.894393
metab_999912026	X - 12026		NA	NA	Species.plebeius	-0.00478506	0.00649789	0.46168	922	0.894393
metab_999925810	X - 25810		NA	NA	family.Lachnospiraceae	0.0207058	0.0281167	0.461668	922	0.894393
metab_100000269	glycerophosphorylcholine (GPC)		Lipid	Phospholipid Metabolism	genus.Bilophila	-0.00630719	0.00856516	0.461695	922	0.894396
metab_100000711	4-acetylphenol sulfate		Xenobiotics	Benzoate Metabolism	Species.tertium	-0.0299913	0.0407297	0.461712	922	0.894396
metab_100000997	3-hydroxydecanoate		Lipid	Fatty Acid, Monohydroxy	genus.Epulopiscium	-0.0162055	0.0220108	0.461772	922	0.894396
metab_100001081	2-pyrrolidinone		Amino Acid	Glutamate Metabolism	Species.eggerthii	-0.00519343	0.00705353	0.461749	922	0.894396
metab_100001106	1,3-dimethylurate		Xenobiotics	Xanthine Metabolism	genus.Oscillibacter	0.0115939	0.0157473	0.461774	922	0.894396
metab_100001181	docosapentaenoate (n3 DPA; 22:5n3)		Lipid	Long Chain Polyunsaturated Fatty Acid (n3 and n6)	genus.Solobacterium	0.0147852	0.0200806	0.461746	922	0.894396
metab_100001232	5-dodecenoate (12:1n7)		Lipid	Medium Chain Fatty Acid	genus.Enterorhabdus	-0.00953355	0.0129484	0.461761	922	0.894396
metab_100001270	myristoylcarnitine (C14)		Lipid	Fatty Acid Metabolism (Acyl Carnitine, Long Chain Saturated)	genus.Holdemania	-0.00880645	0.01196	0.461728	922	0.894396
metab_100001320	erythronate*		Carbohydrate	Aminosugar Metabolism	Species.vadensis	-0.0216274	0.0293738	0.461752	922	0.894396
metab_100001409	N1-methylinosine		Nucleotide	Purine Metabolism, (Hypo)Xanthine/Inosine containing	Species.hathewayi	-0.0081117	0.0110176	0.461772	922	0.894396
metab_100001540	glutamine_degradant*		Partially Characterized Molecules	Partially Characterized Molecules	genus.Lacticaseibacillus	0.0154021	0.0209167	0.461711	922	0.894396
metab_100001562	2-palmitoyl-GPC (16:0)*		Lipid	Lysophospholipid	Species.pamelaeae	-0.0150002	0.0203724	0.461742	922	0.894396
metab_100001611	3beta,7alpha-dihydroxy-5-cholestenoate		Lipid	Sterol	Species.uniformis	-0.00513871	0.00697886	0.461727	922	0.894396
metab_100001655	1-palmitoyl-GPI (16:0)		Lipid	Lysophospholipid	family.Defluviitaleaceae	-0.01027	0.013948	0.46174	922	0.894396
metab_100001734	N6-acetyllysine		Amino Acid	Lysine Metabolism	Species.intestinihominis	0.00847417	0.0115086	0.461721	922	0.894396
metab_100002014	5alpha-pregnan-3beta,20alpha-diol monosulfate (2)		Lipid	Progestin Steroids	genus..Eubacterium..hallii.group	-0.0128069	0.0173936	0.461742	922	0.894396
metab_100002024	5alpha-androstan-3beta,17beta-diol monosulfate (2)		Lipid	Androgenic Steroids	family.Actinomycetaceae	-0.0299892	0.0407254	0.461696	922	0.894396
metab_100002367	2R,3R-dihydroxybutyrate		Lipid	Fatty Acid, Dihydroxy	order.Bifidobacteriales	-0.00469556	0.00637694	0.461721	922	0.894396
metab_100002953	16-hydroxypalmitate		Lipid	Fatty Acid, Monohydroxy	order.Bacillales	0.0172719	0.0234563	0.461718	922	0.894396
metab_100003397	trimethylamine N-oxide		Lipid	Phospholipid Metabolism	genus.Rikenella	-0.0320573	0.04354	0.461759	922	0.894396
metab_100005403	etiocholanolone glucuronide		Lipid	Androgenic Steroids	genus.Coprococcus	0.013026	0.0176922	0.461769	922	0.894396
metab_100006282	umbelliferone sulfate		Xenobiotics	Food Component/Plant	genus.Rikenella	-0.0475049	0.0645174	0.461735	922	0.894396
metab_100008980	1-stearoyl-2-linoleoyl-GPC (18:0/18:2)*		Lipid	Phosphatidylcholine (PC)	class.Synergistia	0.00868662	0.0117982	0.461764	922	0.894396
metab_100008991	1-palmitoyl-2-docosahexaenoyl-GPE (16:0/22:6)*		Lipid	Phosphatidylethanolamine (PE)	Species.hominis	-0.00593395	0.00805931	0.461751	922	0.894396
metab_100009005	1-(1-enyl-palmitoyl)-2-oleoyl-GPE (P-16:0/18:1)*		Lipid	Plasmalogen	Species.parainfluenzae	0.0119382	0.0162132	0.461726	922	0.894396
metab_100009181	1-stearoyl-2-oleoyl-GPI (18:0/18:1)*		Lipid	Phosphatidylinositol (PI)	order.Rhodospirillales	-0.00867365	0.0117789	0.461699	922	0.894396
metab_100010922	linoleoyl-arachidonoyl-glycerol (18:2/20:4) [1]*		Lipid	Diacylglycerol	Species.hydrogenotrophica	0.0192501	0.0261461	0.461771	922	0.894396
metab_100015790	sphingomyelin (d18:2/21:0, d16:2/23:0)*		Lipid	Sphingomyelins	phylum.Cyanobacteria	-0.00887754	0.0120562	0.461712	922	0.894396
metab_100015834	lignoceroylcarnitine (C24)*		Lipid	Fatty Acid Metabolism (Acyl Carnitine, Long Chain Saturated)	Species.mucilaginosa	-0.0261376	0.0354976	0.461731	922	0.894396
metab_100015839	dihomo-linoleoylcarnitine (C20:2)*		Lipid	Fatty Acid Metabolism (Acyl Carnitine, Polyunsaturated)	genus.Peptococcus	0.00481877	0.00654505	0.461775	922	0.894396
metab_100019975	hexadecenedioate (C16:1-DC)*		Lipid	Fatty Acid, Dicarboxylate	Species.massiliensis.2	0.0102016	0.0138559	0.461764	922	0.894396
metab_100020351	N-carbamoylvaline		Amino Acid	Leucine, Isoleucine and Valine Metabolism	genus.Subdoligranulum	-0.00705285	0.00957886	0.461746	922	0.894396
metab_100020378	2-hydroxysebacate		Lipid	Fatty Acid, Dicarboxylate	genus.Eisenbergiella	0.0093333	0.0126747	0.4617	922	0.894396
metab_100020427	1-carboxyethylisoleucine	N-lactoyl isoleucine	Amino Acid	Leucine, Isoleucine and Valine Metabolism	Species.nordii	-0.0233414	0.0317022	0.46176	922	0.894396
metab_100021707	3-bromo-5-chloro-2,6-dihydroxybenzoic acid*		Xenobiotics	Chemical	Species.caccae	0.00586642	0.00796766	0.461755	922	0.894396
metab_100022007	bilirubin degradation product, C17H18N2O4 (3)**		Partially Characterized Molecules	Partially Characterized Molecules	Species.edouardi	0.00592353	0.00804515	0.461751	922	0.894396
metab_1090	bilirubin (Z,Z)		Cofactors and Vitamins	Hemoglobin and Porphyrin Metabolism	Species.angulatum	0.0172327	0.0234062	0.461776	922	0.894396
metab_1134	urate		Nucleotide	Purine Metabolism, (Hypo)Xanthine/Inosine containing	Species.faecis.1	0.0115471	0.0156819	0.461719	922	0.894396
metab_117	homovanillate (HVA)		Amino Acid	Tyrosine Metabolism	genus.Caproiciproducens	-0.00994555	0.0135072	0.461735	922	0.894396
metab_181	laurate (12:0)		Lipid	Medium Chain Fatty Acid	genus.Christensenellaceae.R.7.group	-0.00780402	0.0105986	0.461726	922	0.894396
metab_363	myo-inositol		Lipid	Inositol Metabolism	genus.Christensenella	-0.010037	0.0136308	0.461714	922	0.894396
metab_391	citrulline		Amino Acid	Urea cycle; Arginine and Proline Metabolism	Species.hydrogenotrophica	0.00872656	0.0118518	0.461739	922	0.894396
metab_999912822	X - 12822		NA	NA	genus.Anaerofustis	0.0169501	0.0230222	0.461771	922	0.894396
metab_999921319	X - 21319		NA	NA	class.Gammaproteobacteria	0.00715644	0.00971905	0.461723	922	0.894396
metab_999924334	X - 24334		NA	NA	order.Chloroplast	-0.0191073	0.0259519	0.461769	922	0.894396
metab_999925422	X - 25422		NA	NA	genus.Epulopiscium	0.0181374	0.0246316	0.461714	922	0.894396
metab_100009264	glycochenodeoxycholate glucuronide (1)		Lipid	Primary Bile Acid Metabolism	order.Opitutales	0.0463581	0.0629661	0.461779	922	0.894397
metab_273	cortisone		Lipid	Corticosteroids	Species.massiliensis.8	-0.0114807	0.0155937	0.46178	922	0.894397
metab_100000054	5-hydroxylysine		Amino Acid	Lysine Metabolism	order.Verrucomicrobiales	0.00492003	0.00668278	0.461788	922	0.894399
metab_100015623	lactosyl-N-behenoyl-sphingosine (d18:1/22:0)*		Lipid	Lactosylceramides (LCER)	Species.porcorum	0.0153007	0.0207826	0.461788	922	0.894399
metab_111	3-hydroxyisobutyrate		Amino Acid	Leucine, Isoleucine and Valine Metabolism	genus.Pediococcus	0.0225896	0.0306832	0.46179	922	0.894399
metab_999918921	X - 18921		NA	NA	Species.porcorum	-0.0278856	0.0378768	0.461791	922	0.894399
metab_999924456	X - 24456		NA	NA	Species.secunda	-0.0137538	0.0186813	0.461784	922	0.894399
metab_100001456	7-methylguanine		Nucleotide	Purine Metabolism, Guanine containing	family.Bacillaceae	-0.0185508	0.0251976	0.461794	922	0.894399
metab_999923655	X - 23655		NA	NA	genus.Prevotellaceae.NK3B31.group	-0.0142423	0.0193454	0.461795	922	0.894399
metab_100010950	stearoyl-arachidonoyl-glycerol (18:0/20:4) [2]*		Lipid	Diacylglycerol	family.Marinifilaceae	-0.00778107	0.0105691	0.461797	922	0.8944
metab_100001170	3-hydroxy-2-ethylpropionate		Amino Acid	Leucine, Isoleucine and Valine Metabolism	Species.biformis	-0.00744282	0.01011	0.461811	922	0.894401
metab_100001277	10-nonadecenoate (19:1n9)		Lipid	Long Chain Monounsaturated Fatty Acid	Species.fastidiosa	0.0388668	0.0527939	0.461804	922	0.894401
metab_100001334	N-acetylproline		Amino Acid	Urea cycle; Arginine and Proline Metabolism	genus.FD2005	0.0111767	0.0151819	0.461813	922	0.894401
metab_100001731	indoleacetylglutamine		Amino Acid	Tryptophan Metabolism	family.Anaerofustaceae	-0.0254562	0.0345787	0.461815	922	0.894401
metab_100003686	N-palmitoylglycine		Lipid	Fatty Acid Metabolism (Acyl Glycine)	Species.johnsonii	0.00903751	0.0122762	0.461815	922	0.894401
metab_100004112	3-methyl catechol sulfate (1)		Xenobiotics	Benzoate Metabolism	family.Saccharimonadaceae	-0.0211806	0.028771	0.461815	922	0.894401
metab_100015727	ceramide (d16:1/24:1, d18:1/22:1)*		Lipid	Ceramides	Species.plebeius	0.00688254	0.00934876	0.461804	922	0.894401
metab_100015840	dihomo-linolenoylcarnitine (C20:3n3 or 6)*		Lipid	Fatty Acid Metabolism (Acyl Carnitine, Polyunsaturated)	genus.Acetanaerobacterium	0.0170793	0.0231998	0.461813	922	0.894401
metab_100020497	sulfate of piperine metabolite C16H19NO3 (3)*		Xenobiotics	Food Component/Plant	family.Christensenellaceae	0.0144883	0.0196803	0.461815	922	0.894401
metab_330	fumarate		Energy	TCA Cycle	Species.plautii	-0.00656349	0.00891569	0.46182	922	0.894402
metab_999912822	X - 12822		NA	NA	Species.bacterium.2	0.00713111	0.00968671	0.461819	922	0.894402
metab_100001102	dodecanedioate (C12-DC)		Lipid	Fatty Acid, Dicarboxylate	family..Eubacterium..coprostanoligenes.group	0.0107686	0.0146282	0.461832	922	0.894409
metab_100001126	gamma-glutamylvaline		Peptide	Gamma-glutamyl Amino Acid	genus.Coprococcus	0.00826066	0.0112221	0.461861	922	0.894409
metab_100001253	N-acetylglutamine		Amino Acid	Glutamate Metabolism	family.Anaerofustaceae	-0.0173853	0.023618	0.461861	922	0.894409
metab_100001409	N1-methylinosine		Nucleotide	Purine Metabolism, (Hypo)Xanthine/Inosine containing	family.Succinivibrionaceae	0.0173044	0.0235076	0.461853	922	0.894409
metab_100001452	isovalerylglycine		Amino Acid	Leucine, Isoleucine and Valine Metabolism	genus.Monoglobus	-0.0077957	0.0105898	0.461834	922	0.894409
metab_100009407	pimeloylcarnitine/3-methyladipoylcarnitine (C7-DC)		Lipid	Fatty Acid Metabolism (Acyl Carnitine, Dicarboxylate)	family.Rikenellaceae	0.00796752	0.0108236	0.461847	922	0.894409
metab_100015637	2-hydroxybehenate		Lipid	Fatty Acid, Monohydroxy	genus.Faecalicoccus	0.0138753	0.0188494	0.461856	922	0.894409
metab_100015837	arachidonoylcarnitine (C20:4)		Lipid	Fatty Acid Metabolism (Acyl Carnitine, Polyunsaturated)	genus.Alistipes	0.00605809	0.00822964	0.461845	922	0.894409
metab_100020217	N,N,N-trimethyl-alanylproline betaine (TMAP)		Amino Acid	Urea cycle; Arginine and Proline Metabolism	family.Pseudomonadaceae	-0.017076	0.0231978	0.461862	922	0.894409
metab_100020259	glutamine conjugate of C7H12O2*		Partially Characterized Molecules	Partially Characterized Molecules	order.RF39	-0.0121678	0.0165292	0.461841	922	0.894409
metab_100020414	6-bromotryptophan		Amino Acid	Tryptophan Metabolism	Species.massiliensis.1	0.00356222	0.00483903	0.461838	922	0.894409
metab_100020502	sulfate of piperine metabolite C18H21NO3 (1)*		Xenobiotics	Food Component/Plant	Species.massiliensis.2	0.0170259	0.0231298	0.461862	922	0.894409
metab_100021000	hydroxypalmitoyl sphingomyelin (d18:1/16:0(OH))**		Lipid	Sphingomyelins	genus.Lachnospiraceae.FCS020.group	0.00472896	0.00642407	0.461845	922	0.894409
metab_1024	pantothenate		Cofactors and Vitamins	Pantothenate and CoA Metabolism	genus.Dorea	0.008352	0.0113456	0.461837	922	0.894409
metab_1215	N-acetylglucosaminylasparagine		Carbohydrate	Aminosugar Metabolism	genus..Eubacterium..fissicatena.group	-0.00841294	0.0114288	0.461854	922	0.894409
metab_182	quinolinate		Cofactors and Vitamins	Nicotinate and Nicotinamide Metabolism	Species.colihominis	-0.0155256	0.0210914	0.461859	922	0.894409
metab_563	glutamine		Amino Acid	Glutamate Metabolism	genus.Lachnospiraceae.UCG.004	-0.00375884	0.00510618	0.461842	922	0.894409
metab_796	alpha-ketobutyrate		Amino Acid	Methionine, Cysteine, SAM and Taurine Metabolism	Species.tanakaei	0.0224458	0.0304902	0.461825	922	0.894409
metab_881	cytosine		Nucleotide	Pyrimidine Metabolism, Cytidine containing	family.Prevotellaceae	-0.0062646	0.00851041	0.461858	922	0.894409
metab_999925271	X - 25271		NA	NA	family.Bifidobacteriaceae	0.015796	0.021458	0.461843	922	0.894409
metab_100005834	9-hydroxystearate		Lipid	Fatty Acid, Monohydroxy	genus.Eubacterium	0.0195082	0.0265022	0.461866	922	0.894414
metab_1137	oleoyl ethanolamide		Lipid	Endocannabinoid	Species.massiliensis.6	-0.0230002	0.0312465	0.46187	922	0.894417
metab_999912851	X - 12851		NA	NA	order.Lachnospirales	-0.0490621	0.0666528	0.461874	922	0.89442
metab_100001006	N-acetylglycine		Amino Acid	Glycine, Serine and Threonine Metabolism	genus.Colidextribacter	0.0067277	0.00914013	0.461888	922	0.894433
metab_100001081	2-pyrrolidinone		Amino Acid	Glutamate Metabolism	family.Family.XI	-0.0169223	0.0229906	0.461892	922	0.894433
metab_100001279	hyocholate		Lipid	Secondary Bile Acid Metabolism	Species.copri	0.00905524	0.0123022	0.461886	922	0.894433
metab_100001580	docosapentaenoate (n6 DPA; 22:5n6)		Lipid	Long Chain Polyunsaturated Fatty Acid (n3 and n6)	Species.saccharivorans	0.0103299	0.0140344	0.461899	922	0.894433
metab_100010895	2'-O-methylcytidine		Nucleotide	Pyrimidine Metabolism, Cytidine containing	family.UCG.011	0.0105295	0.0143055	0.461895	922	0.894433
metab_100015620	lactosyl-N-nervonoyl-sphingosine (d18:1/24:1)*		Lipid	Lactosylceramides (LCER)	genus.Akkermansia	-0.00449813	0.00611126	0.461901	922	0.894433
metab_100015967	carotene diol (2)		Cofactors and Vitamins	Vitamin A Metabolism	Species.luti	-0.0129273	0.0175634	0.461904	922	0.894433
metab_1004	xanthine		Nucleotide	Purine Metabolism, (Hypo)Xanthine/Inosine containing	genus.UCG.003	0.00571899	0.00776997	0.461902	922	0.894433
metab_1231	dihomo-linoleate (20:2n6)		Lipid	Long Chain Polyunsaturated Fatty Acid (n3 and n6)	family.Akkermansiaceae	0.00676384	0.00918926	0.461888	922	0.894433
metab_35	S-1-pyrroline-5-carboxylate		Amino Acid	Glutamate Metabolism	Species.minuta	-0.0197909	0.0268881	0.461896	922	0.894433
metab_999912411	X - 12411		NA	NA	phylum.Synergistota	0.020606	0.0279958	0.4619	922	0.894433
metab_999921607	X - 21607		NA	NA	family.Butyricicoccaceae	0.00842985	0.011453	0.461901	922	0.894433
metab_100020478	dodecadienoate (12:2)*		Lipid	Fatty Acid, Dicarboxylate	genus.UCG.005	-0.0070159	0.00953211	0.461908	922	0.894435
metab_999911470	X - 11470		NA	NA	Species.massiliensis.1	0.00604045	0.00820682	0.461908	922	0.894435
metab_100008928	2-hydroxybutyrate/2-hydroxyisobutyrate		Amino Acid	Glutathione Metabolism	genus.Caproiciproducens	0.013032	0.017706	0.461911	922	0.894436
metab_100001485	gamma-glutamylisoleucine*		Peptide	Gamma-glutamyl Amino Acid	Species.comes	-0.00549446	0.00746516	0.461917	922	0.894436
metab_100001868	4-allylphenol sulfate		Xenobiotics	Food Component/Plant	Species.parainfluenzae	0.0252766	0.0343425	0.461915	922	0.894436
metab_100008994	1-stearoyl-2-linoleoyl-GPI (18:0/18:2)		Lipid	Phosphatidylinositol (PI)	family.Anaerovoracaceae	-0.0114899	0.015611	0.461914	922	0.894436
metab_100015792	sphingomyelin (d18:1/25:0, d19:0/24:1, d20:1/23:0, d19:1/24:0)*		Lipid	Sphingomyelins	genus.Prevotellaceae.NK3B31.group	0.00973239	0.0132234	0.461926	922	0.894446
metab_207	adenosine 3',5'-cyclic monophosphate (cAMP)		Nucleotide	Purine Metabolism, Adenine containing	Species.succinatutens	-0.0037347	0.00507432	0.461924	922	0.894446
metab_100019982	octadecadienedioate (C18:2-DC)*		Lipid	Fatty Acid, Dicarboxylate	family.Family.XI	-0.0327472	0.0444937	0.461928	922	0.894446
metab_100000580	1,5-anhydroglucitol (1,5-AG)		Carbohydrate	Glycolysis, Gluconeogenesis, and Pyruvate Metabolism	Species.virosa	-0.00990805	0.0134622	0.461931	922	0.894448
metab_100003240	N-stearoyltaurine		Lipid	Endocannabinoid	genus.Akkermansia	0.00461869	0.00627551	0.461933	922	0.894449
metab_100021666	branched-chain, straight-chain, or cyclopropyl 10:1 fatty acid (1)*		Partially Characterized Molecules	Partially Characterized Molecules	genus..Bacteroides..pectinophilus.group	0.0142068	0.0193033	0.461936	922	0.894452
metab_100001570	1-linoleoyl-GPE (18:2)*		Lipid	Lysophospholipid	order.Saccharimonadales	0.0105918	0.0143919	0.461951	922	0.894452
metab_100001579	2-hydroxypalmitate		Lipid	Fatty Acid, Monohydroxy	family.Oscillospiraceae	0.00943015	0.0128136	0.461955	922	0.894452
metab_100015962	N,N,N-trimethyl-5-aminovalerate		Amino Acid	Lysine Metabolism	Species.sanguinis	0.00553589	0.00752189	0.461943	922	0.894452
metab_100015966	carotene diol (1)		Cofactors and Vitamins	Vitamin A Metabolism	Species.obeum	0.00787986	0.010707	0.461955	922	0.894452
metab_100019968	lyxonate		Carbohydrate	Pentose Metabolism	Species.xylaniphila	0.0210447	0.0285946	0.461943	922	0.894452
metab_213	N6-methyladenosine		Nucleotide	Purine Metabolism, Adenine containing	genus.Defluviitaleaceae.UCG.011	0.00716268	0.00973237	0.461946	922	0.894452
metab_235	2-hydroxyphenylacetate		Amino Acid	Phenylalanine Metabolism	Species.longoviformis	0.0235608	0.0320142	0.461956	922	0.894452
metab_999913431	X - 13431		NA	NA	Species.omnicolens	0.0358066	0.0486534	0.461954	922	0.894452
metab_999913728	X - 13728		NA	NA	family.Monoglobaceae	0.0145923	0.0198279	0.461955	922	0.894452
metab_999921736	X - 21736		NA	NA	family.Acidaminococcaceae	0.00667594	0.0090711	0.461951	922	0.894452
metab_512	taurine		Amino Acid	Methionine, Cysteine, SAM and Taurine Metabolism	Species.succinatiphilus	-0.0136219	0.0185094	0.461958	922	0.894453
metab_100001461	1-stearoyl-GPE (18:0)		Lipid	Lysophospholipid	class.Methanobacteria	-0.0127866	0.0173746	0.461962	922	0.894457
metab_100002154	ergothioneine		Xenobiotics	Food Component/Plant	genus..Eubacterium..ruminantium.group	0.00812535	0.0110412	0.461978	922	0.894461
metab_100015971	cortolone glucuronide (1)		Lipid	Corticosteroids	order.RF39	-0.00592275	0.00804799	0.461968	922	0.894461
metab_100020545	N2-acetyl,N6,N6-dimethyllysine		Amino Acid	Lysine Metabolism	genus.Fusicatenibacter	-0.0156109	0.021213	0.461977	922	0.894461
metab_244	beta-alanine		Nucleotide	Pyrimidine Metabolism, Uracil containing	genus.Butyricimonas	0.00628299	0.00853768	0.461977	922	0.894461
metab_358	hypotaurine		Amino Acid	Methionine, Cysteine, SAM and Taurine Metabolism	Species.intestini	-0.00991772	0.0134768	0.46198	922	0.894461
metab_999923587	X - 23587		NA	NA	genus.Coprobacter	-0.0150014	0.0203846	0.461973	922	0.894461
metab_999923787	X - 23787		NA	NA	family.Saccharimonadaceae	0.0140586	0.0191034	0.461972	922	0.894461
metab_999925828	X - 25828		NA	NA	Species.mutans	-0.00524967	0.00713356	0.461978	922	0.894461
metab_100000672	1-myristoyl-2-palmitoyl-GPC (14:0/16:0)		Lipid	Phosphatidylcholine (PC)	genus.Cloacibacillus	-0.0173155	0.0235355	0.462097	922	0.894464
metab_100000774	phenyllactate (PLA)		Amino Acid	Phenylalanine Metabolism	Species.caccae.1	-0.0198841	0.027024	0.46205	922	0.894464
metab_100000998	citramalate		Amino Acid	Glutamate Metabolism	family.Puniceicoccaceae	-0.0277587	0.0377243	0.462028	922	0.894464
metab_100001033	beta-sitosterol		Lipid	Sterol	genus.Victivallis	-0.0203776	0.0276983	0.462107	922	0.894464
metab_100001247	octanoylcarnitine (C8)		Lipid	Fatty Acid Metabolism (Acyl Carnitine, Medium Chain)	Species.togonis	-0.016674	0.0226637	0.462098	922	0.894464
metab_100001257	N-acetylasparagine		Amino Acid	Alanine and Aspartate Metabolism	genus.UCG.009	-0.0119923	0.0162968	0.462005	922	0.894464
metab_100001392	laurylcarnitine (C12)		Lipid	Fatty Acid Metabolism (Acyl Carnitine, Medium Chain)	family.Hungateiclostridiaceae	0.0197795	0.0268787	0.461998	922	0.894464
metab_100001405	1-methylxanthine		Xenobiotics	Xanthine Metabolism	family.Anaerovoracaceae	-0.020864	0.0283581	0.462088	922	0.894464
metab_100001409	N1-methylinosine		Nucleotide	Purine Metabolism, (Hypo)Xanthine/Inosine containing	Species.rubiinfantis	-0.0161073	0.0218918	0.462066	922	0.894464
metab_100001416	orotidine		Nucleotide	Pyrimidine Metabolism, Orotate containing	class.Vampirivibrionia	0.00978409	0.0132988	0.462101	922	0.894464
metab_100001454	3-hydroxydodecanedioate*		Lipid	Fatty Acid, Dicarboxylate	genus.Epulopiscium	-0.0213455	0.0290079	0.462015	922	0.894464
metab_100001456	7-methylguanine		Nucleotide	Purine Metabolism, Guanine containing	Species.vadensis	-0.021151	0.0287494	0.462106	922	0.894464
metab_100001570	1-linoleoyl-GPE (18:2)*		Lipid	Lysophospholipid	family.Pseudomonadaceae	0.016833	0.0228799	0.4621	922	0.894464
metab_100001580	docosapentaenoate (n6 DPA; 22:5n6)		Lipid	Long Chain Polyunsaturated Fatty Acid (n3 and n6)	Species.secunda	-0.0240794	0.0327243	0.462031	922	0.894464
metab_100001778	1-linoleoyl-GPI (18:2)*		Lipid	Lysophospholipid	genus.Fusicatenibacter	0.00746151	0.0101404	0.462034	922	0.894464
metab_100001992	androstenediol (3beta,17beta) disulfate (1)		Lipid	Androgenic Steroids	genus.Faecalicoccus	0.0371942	0.0505473	0.462029	922	0.894464
metab_100002018	5alpha-androstan-3alpha,17beta-diol monosulfate (1)		Lipid	Androgenic Steroids	genus.Candidatus.Soleaferrea	-0.018315	0.0248895	0.462015	922	0.894464
metab_100002027	androstenediol (3alpha, 17alpha) monosulfate (3)		Lipid	Androgenic Steroids	class.Synergistia	-0.0207105	0.0281454	0.462023	922	0.894464
metab_100002070	2-hydroxyglutarate		Lipid	Fatty Acid, Dicarboxylate	Species.inops	-0.00477175	0.00648508	0.462043	922	0.894464
metab_100002458	3-methylglutaconate		Amino Acid	Leucine, Isoleucine and Valine Metabolism	Species.justesenii	0.0293266	0.0398605	0.462088	922	0.894464
metab_100002910	1-methyl-5-imidazoleacetate		Amino Acid	Histidine Metabolism	order.Acholeplasmatales	-0.0237428	0.0322662	0.462021	922	0.894464
metab_100003271	beta-citrylglutamate		Amino Acid	Glutamate Metabolism	genus.Rikenella	-0.0188895	0.0256728	0.462059	922	0.894464
metab_100004328	sphingomyelin (d18:1/14:0, d16:1/16:0)*		Lipid	Sphingomyelins	Species.vulgatus	-0.00380488	0.00517139	0.462074	922	0.894464
metab_100006298	lignoceroyl sphingomyelin (d18:1/24:0)		Lipid	Sphingomyelins	genus.Holdemania	-0.00773939	0.010519	0.462077	922	0.894464
metab_100008990	1-palmitoyl-2-arachidonoyl-GPE (16:0/20:4)*		Lipid	Phosphatidylethanolamine (PE)	genus.Coprobacillus	0.0123428	0.016776	0.46208	922	0.894464
metab_100009131	1-linoleoyl-2-arachidonoyl-GPC (18:2/20:4n6)*		Lipid	Phosphatidylcholine (PC)	Species.muciniphila	0.00430853	0.00585604	0.462082	922	0.894464
metab_100009232	thioproline		Xenobiotics	Chemical	genus.Atopobium	-0.0196106	0.026649	0.461994	922	0.894464
metab_100009264	glycochenodeoxycholate glucuronide (1)		Lipid	Primary Bile Acid Metabolism	Species.finegoldii	0.0132438	0.0179982	0.462022	922	0.894464
metab_100009264	glycochenodeoxycholate glucuronide (1)		Lipid	Primary Bile Acid Metabolism	Species.paraputrificum	0.023509	0.03195	0.462043	922	0.894464
metab_100010916	palmitoyl-oleoyl-glycerol (16:0/18:1) [1]*		Lipid	Diacylglycerol	genus.Paraprevotella	-0.0075542	0.0102656	0.461999	922	0.894464
metab_100010922	linoleoyl-arachidonoyl-glycerol (18:2/20:4) [1]*		Lipid	Diacylglycerol	Species.clarus	0.011639	0.0158202	0.462105	922	0.894464
metab_100010942	linoleoyl-linoleoyl-glycerol (18:2/18:2) [2]*		Lipid	Diacylglycerol	Species.ramosum	-0.0152895	0.0207778	0.462011	922	0.894464
metab_100010950	stearoyl-arachidonoyl-glycerol (18:0/20:4) [2]*		Lipid	Diacylglycerol	Species.shahii	-0.00753193	0.0102354	0.462005	922	0.894464
metab_100015684	myristoyl-linoleoyl-glycerol (14:0/18:2) [2]*		Lipid	Diacylglycerol	genus.Merdibacter	-0.0167549	0.0227678	0.461985	922	0.894464
metab_100015793	sphingomyelin (d17:2/16:0, d18:2/15:0)*		Lipid	Sphingomyelins	genus.Megasphaera	-0.00971219	0.0132012	0.462106	922	0.894464
metab_100019794	hydroxy-CMPF*		Lipid	Fatty Acid, Dicarboxylate	Species.shahii	0.0146494	0.0199069	0.46199	922	0.894464
metab_100019801	3-hydroxyoleoylcarnitine		Lipid	Fatty Acid Metabolism (Acyl Carnitine, Hydroxy)	Species.magna	-0.0265122	0.036032	0.462048	922	0.894464
metab_100020478	dodecadienoate (12:2)*		Lipid	Fatty Acid, Dicarboxylate	family.Anaerofustaceae	0.017723	0.0240842	0.462	922	0.894464
metab_100020819	glycoursodeoxycholic acid sulfate (1)		Lipid	Secondary Bile Acid Metabolism	family.Selenomonadaceae	-0.0191592	0.0260357	0.461995	922	0.894464
metab_100021100	tetradecadienedioate (C14:2-DC)*		Lipid	Fatty Acid, Dicarboxylate	genus.Actinomyces	-0.0255237	0.0346864	0.462021	922	0.894464
metab_100021992	cis-3,4-methyleneheptanoylglycine		Lipid	Fatty Acid Metabolism (Acyl Glycine)	Species.luti	0.0152309	0.0207016	0.462084	922	0.894464
metab_1090	bilirubin (Z,Z)		Cofactors and Vitamins	Hemoglobin and Porphyrin Metabolism	genus.Alloprevotella	-0.00737167	0.0100178	0.462011	922	0.894464
metab_1528	1-palmitoyl-2-linoleoyl-GPI (16:0/18:2)		Lipid	Phosphatidylinositol (PI)	order.Bacillales	0.0310135	0.0421517	0.462072	922	0.894464
metab_35	S-1-pyrroline-5-carboxylate		Amino Acid	Glutamate Metabolism	Species.massiliensis.2	-0.00721026	0.00980018	0.462091	922	0.894464
metab_358	hypotaurine		Amino Acid	Methionine, Cysteine, SAM and Taurine Metabolism	genus.Faecalibacterium	0.00767512	0.0104313	0.462059	922	0.894464
metab_424	palmitate (16:0)		Lipid	Long Chain Saturated Fatty Acid	genus.UCG.005	-0.00670639	0.0091151	0.46208	922	0.894464
metab_444	ornithine		Amino Acid	Urea cycle; Arginine and Proline Metabolism	family.Coriobacteriaceae	-0.00542679	0.00737547	0.462053	922	0.894464
metab_55	1-methylnicotinamide		Cofactors and Vitamins	Nicotinate and Nicotinamide Metabolism	order.Peptococcales	0.00806566	0.0109609	0.462011	922	0.894464
metab_872	thymidine		Nucleotide	Pyrimidine Metabolism, Thymine containing	phylum.Cyanobacteria	0.00471058	0.00640274	0.462099	922	0.894464
metab_891	margarate (17:0)		Lipid	Long Chain Saturated Fatty Acid	Species.hydrogenotrophica	0.0134251	0.0182449	0.462029	922	0.894464
metab_999911381	X - 11381		NA	NA	family.Sutterellaceae	0.0059065	0.00802762	0.462063	922	0.894464
metab_999911470	X - 11470		NA	NA	Species.lenta	0.0121776	0.0165512	0.462073	922	0.894464
metab_999911847	X - 11847		NA	NA	genus.Prevotella_9	0.0112408	0.0152773	0.462058	922	0.894464
metab_999911880	X - 11880		NA	NA	family.Selenomonadaceae	0.0113136	0.0153773	0.462086	922	0.894464
metab_999912117	X - 12117		NA	NA	genus.Peptococcus	0.00837457	0.0113825	0.462081	922	0.894464
metab_999915503	X - 15503		NA	NA	Species.jalaludinii	0.00902773	0.0122707	0.462097	922	0.894464
metab_999916935	X - 16935		NA	NA	genus.Lachnospiraceae.FCS020.group	0.0101006	0.0137265	0.462018	922	0.894464
metab_999917357	X - 17357		NA	NA	genus.Senegalimassilia	0.00634487	0.00862203	0.461992	922	0.894464
metab_999918888	X - 18888		NA	NA	order.Rhodospirillales	0.0082817	0.0112566	0.462095	922	0.894464
metab_999919141	X - 19141		NA	NA	Species.stercoris	-0.00821331	0.0111621	0.462036	922	0.894464
metab_999923639	X - 23639		NA	NA	genus.Ruminococcus	0.00619093	0.00841468	0.46209	922	0.894464
metab_999923655	X - 23655		NA	NA	family.Succinivibrionaceae	-0.0304176	0.0413383	0.462033	922	0.894464
metab_999923659	X - 23659		NA	NA	genus.Romboutsia	-0.00485268	0.00659523	0.462055	922	0.894464
metab_999924422	X - 24422		NA	NA	Species.succinatutens	-0.00725012	0.00985408	0.462078	922	0.894464
metab_999925420	X - 25420		NA	NA	Species.obeum	0.00933492	0.0126874	0.46207	922	0.894464
metab_999926107	X - 26107		NA	NA	Species.intestini	-0.0105394	0.0143259	0.462114	922	0.894472
metab_100001229	stearidonate (18:4n3)		Lipid	Long Chain Polyunsaturated Fatty Acid (n3 and n6)	Species.senegalensis	-0.0174175	0.0236757	0.462126	922	0.894481
metab_100002129	pregnenolone sulfate		Lipid	Pregnenolone Steroids	genus.UCG.003	-0.00819098	0.0111342	0.462133	922	0.894481
metab_100002417	2,3-dihydroxyisovalerate		Xenobiotics	Food Component/Plant	Species.ramosum	0.0252815	0.0343655	0.462128	922	0.894481
metab_100008914	1-palmitoyl-2-arachidonoyl-GPC (16:0/20:4n6)		Lipid	Phosphatidylcholine (PC)	order.Saccharimonadales	0.00662485	0.00900555	0.462143	922	0.894481
metab_100009002	1-(1-enyl-palmitoyl)-2-arachidonoyl-GPE (P-16:0/20:4)*		Lipid	Plasmalogen	Species.pamelaeae	-0.0155266	0.021106	0.462138	922	0.894481
metab_100010930	palmitoleoyl-linoleoyl-glycerol (16:1/18:2) [1]*		Lipid	Diacylglycerol	Species.minuta	0.0407262	0.0553612	0.462141	922	0.894481
metab_100015625	glycosyl-N-behenoyl-sphingadienine (d18:2/22:0)*		Lipid	Hexosylceramides (HCER)	genus.Fenollaria	-0.0191049	0.0259695	0.462129	922	0.894481
metab_100015790	sphingomyelin (d18:2/21:0, d16:2/23:0)*		Lipid	Sphingomyelins	phylum.Proteobacteria	0.00677601	0.00921106	0.462145	922	0.894481
metab_100019981	heptenedioate (C7:1-DC)*		Lipid	Fatty Acid, Dicarboxylate	order.Rhodospirillales	0.00675678	0.00918475	0.462137	922	0.894481
metab_100021707	3-bromo-5-chloro-2,6-dihydroxybenzoic acid*		Xenobiotics	Chemical	genus.Lachnoclostridium	-0.00858641	0.0116718	0.462136	922	0.894481
metab_100022006	bilirubin degradation product, C17H18N2O4 (2)**		Partially Characterized Molecules	Partially Characterized Molecules	Species.shahii	-0.00702649	0.00955156	0.462145	922	0.894481
metab_235	2-hydroxyphenylacetate		Amino Acid	Phenylalanine Metabolism	Species.bacterium	0.00522142	0.0070977	0.462138	922	0.894481
metab_342	glycocholate		Lipid	Primary Bile Acid Metabolism	Species.faecis	-0.0180054	0.0244751	0.462131	922	0.894481
metab_891	margarate (17:0)		Lipid	Long Chain Saturated Fatty Acid	genus.Incertae.Sedis	-0.00911392	0.0123891	0.462143	922	0.894481
metab_100001580	docosapentaenoate (n6 DPA; 22:5n6)		Lipid	Long Chain Polyunsaturated Fatty Acid (n3 and n6)	genus.Subdoligranulum	0.0119874	0.0162955	0.46215	922	0.894488
metab_100001229	stearidonate (18:4n3)		Lipid	Long Chain Polyunsaturated Fatty Acid (n3 and n6)	Species.evryensis	0.0291854	0.0396746	0.462157	922	0.894493
metab_100020419	1-carboxyethylphenylalanine	N-lactoyl phenylalanine	Amino Acid	Phenylalanine Metabolism	genus.Haemophilus	-0.00791304	0.010757	0.462156	922	0.894493
metab_980	pentadecanoate (15:0)		Lipid	Long Chain Saturated Fatty Acid	family.Veillonellaceae	-0.00510777	0.00694354	0.46216	922	0.894494
metab_100001412	N2,N2-dimethylguanosine		Nucleotide	Purine Metabolism, Guanine containing	class.Cyanobacteriia	0.0170201	0.0231392	0.462197	922	0.8945
metab_100001739	dihomo-linolenate (20:3n3 or n6)		Lipid	Long Chain Polyunsaturated Fatty Acid (n3 and n6)	Species.vulgatus	0.00601413	0.00817609	0.462183	922	0.8945
metab_100002259	cis-4-decenoylcarnitine (C10:1)		Lipid	Fatty Acid Metabolism (Acyl Carnitine, Monounsaturated)	genus.UCG.009	0.0121445	0.0165104	0.462189	922	0.8945
metab_100003001	1-(1-enyl-stearoyl)-GPE (P-18:0)*		Lipid	Lysoplasmalogen	family.Selenomonadaceae	0.00766095	0.010415	0.462189	922	0.8945
metab_100008954	palmitoyl dihydrosphingomyelin (d18:0/16:0)*		Lipid	Dihydrosphingomyelins	Species.bicirculans	0.00380517	0.00517307	0.462185	922	0.8945
metab_100008980	1-stearoyl-2-linoleoyl-GPC (18:0/18:2)*		Lipid	Phosphatidylcholine (PC)	genus.Monoglobus	0.00428044	0.00581919	0.462185	922	0.8945
metab_100010850	4-hydroxyphenylacetylglutamine		Peptide	Acetylated Peptides	genus.Candidatus.Soleaferrea	-0.0132646	0.0180334	0.462194	922	0.8945
metab_100010922	linoleoyl-arachidonoyl-glycerol (18:2/20:4) [1]*		Lipid	Diacylglycerol	genus.UC5.1.2E3	-0.0127203	0.0172927	0.462174	922	0.8945
metab_100010927	linoleoyl-linolenoyl-glycerol (18:2/18:3) [2]*		Lipid	Diacylglycerol	genus.Anaerofilum	0.0221932	0.0301705	0.462172	922	0.8945
metab_100020215	N-methylhydroxyproline**		Amino Acid	Urea cycle; Arginine and Proline Metabolism	genus.Klebsiella	0.0237935	0.0323477	0.462196	922	0.8945
metab_100021709	branched-chain, straight-chain, or cyclopropyl 12:1 fatty acid*		Partially Characterized Molecules	Partially Characterized Molecules	genus.GCA.900066755	-0.0279623	0.0380136	0.462175	922	0.8945
metab_376	isoleucine		Amino Acid	Leucine, Isoleucine and Valine Metabolism	genus.Oxalobacter	-0.00653103	0.0088785	0.462168	922	0.8945
metab_376	isoleucine		Amino Acid	Leucine, Isoleucine and Valine Metabolism	Species.obesi	-0.00428603	0.00582662	0.462172	922	0.8945
metab_999912680	X - 12680		NA	NA	genus.Acidaminococcus	-0.0124724	0.0169565	0.462197	922	0.8945
metab_999916935	X - 16935		NA	NA	genus..Eubacterium..ventriosum.group	-0.0106043	0.0144168	0.462197	922	0.8945
metab_999921383	X - 21383		NA	NA	genus.Victivallis	-0.0252184	0.034284	0.462184	922	0.8945
metab_999921796	X - 21796		NA	NA	order.Saccharimonadales	-0.00737459	0.0100257	0.462188	922	0.8945
metab_999925828	X - 25828		NA	NA	Species.wadsworthia	0.00400237	0.00544112	0.462182	922	0.8945
metab_100005373	fructosyllysine		Amino Acid	Lysine Metabolism	Species.cateniformis	0.00949177	0.0129044	0.4622	922	0.894501
metab_100015745	glycosyl ceramide (d18:2/24:1, d18:1/24:2)*		Lipid	Hexosylceramides (HCER)	family.Hydrogenoanaerobacterium	0.0136648	0.018578	0.462206	922	0.894508
metab_1083	N-acetylmethionine		Amino Acid	Methionine, Cysteine, SAM and Taurine Metabolism	family.Tannerellaceae	0.00455473	0.00619249	0.462214	922	0.894514
metab_922	N-stearoyl-sphinganine (d18:0/18:0)*		Lipid	Dihydroceramides	order.Monoglobales	0.0112608	0.0153098	0.462211	922	0.894514
metab_999921353	X - 21353		NA	NA	order.Erysipelotrichales	-0.01085	0.0147514	0.462214	922	0.894514
metab_100021141	3-hydroxydecanoylcarnitine		Lipid	Fatty Acid Metabolism (Acyl Carnitine, Hydroxy)	family.Prevotellaceae	0.00490739	0.00667223	0.462232	922	0.894543
metab_100008980	1-stearoyl-2-linoleoyl-GPC (18:0/18:2)*		Lipid	Phosphatidylcholine (PC)	class.Negativicutes	-0.00306096	0.0041618	0.462236	922	0.894548
metab_100001267	piperine		Xenobiotics	Food Component/Plant	Species.tayi	-0.0299473	0.040718	0.46224	922	0.894549
metab_999921471	X - 21471		NA	NA	order.Bifidobacteriales	-0.00599785	0.00815499	0.46224	922	0.894549
metab_100016069	5-dodecenoylcarnitine (C12:1)		Lipid	Fatty Acid Metabolism (Acyl Carnitine, Monounsaturated)	Species.massiliensis.7	-0.0240727	0.032731	0.462248	922	0.894552
metab_100019831	3-hydroxyphenylacetoylglutamine		Peptide	Acetylated Peptides	Species.parvulum	-0.03092	0.0420414	0.462249	922	0.894552
metab_100022127	tetrahydrocortisone glucuronide (5)		Lipid	Corticosteroids	genus.Roseburia	0.0103994	0.0141399	0.462249	922	0.894552
metab_999916576	X - 16576		NA	NA	family.Ethanoligenenaceae	-0.0186145	0.0253097	0.462246	922	0.894552
metab_100002927	S-methylcysteine sulfoxide		Amino Acid	Methionine, Cysteine, SAM and Taurine Metabolism	genus..Eubacterium..nodatum.group	-0.0236832	0.032202	0.462255	922	0.894555
metab_100005986	sphingomyelin (d18:1/24:1, d18:2/24:0)*		Lipid	Sphingomyelins	genus.Frisingicoccus	0.00895585	0.0121773	0.462255	922	0.894555
metab_100001399	1,7-dimethylurate		Xenobiotics	Xanthine Metabolism	genus.Catenibacterium	0.0111838	0.0152068	0.462262	922	0.894556
metab_100001417	phenylacetylglutamine		Peptide	Acetylated Peptides	family.Tannerellaceae	-0.00933785	0.0126975	0.462284	922	0.894556
metab_100001571	1-arachidonoyl-GPE (20:4n6)*		Lipid	Lysophospholipid	Species.massiliensis.3	0.0065674	0.00893017	0.46228	922	0.894556
metab_100006296	sphingomyelin (d18:1/22:2, d18:2/22:1, d16:1/24:2)*		Lipid	Sphingomyelins	phylum.Proteobacteria	0.00535579	0.00728268	0.462281	922	0.894556
metab_100009009	1-(1-enyl-palmitoyl)-2-linoleoyl-GPC (P-16:0/18:2)*		Lipid	Plasmalogen	genus.Candidatus.Soleaferrea	-0.00858303	0.0116709	0.462275	922	0.894556
metab_100015971	cortolone glucuronide (1)		Lipid	Corticosteroids	genus.Haemophilus	-0.00753727	0.010249	0.462282	922	0.894556
metab_100020496	sulfate of piperine metabolite C16H19NO3 (2)*		Xenobiotics	Food Component/Plant	order.Victivallales	-0.0315523	0.0429039	0.462279	922	0.894556
metab_2054	ethylmalonate		Amino Acid	Leucine, Isoleucine and Valine Metabolism	Species.massiliensis.5	-0.0185354	0.0252028	0.462261	922	0.894556
metab_267	choline phosphate		Lipid	Phospholipid Metabolism	Species.sanguinis	-0.00277269	0.00377019	0.462276	922	0.894556
metab_932	caprylate (8:0)		Lipid	Medium Chain Fatty Acid	genus.Turicibacter	-0.00463865	0.0063074	0.462272	922	0.894556
metab_999911632	X - 11632		NA	NA	Species.johnsonii	-0.0079717	0.0108396	0.462275	922	0.894556
metab_999911880	X - 11880		NA	NA	order.Peptostreptococcales.Tissierellales	0.0116144	0.0157928	0.462275	922	0.894556
metab_999912111	X - 12111		NA	NA	Species.intestinalis.1	-0.0198049	0.026929	0.46226	922	0.894556
metab_999918921	X - 18921		NA	NA	genus.FD2005	0.0174195	0.0236868	0.462285	922	0.894556
metab_999921736	X - 21736		NA	NA	order.Victivallales	0.0224571	0.0305359	0.462269	922	0.894556
metab_100006115	arabonate/xylonate		Carbohydrate	Pentose Metabolism	genus.Prevotella_9	-0.00442753	0.00602055	0.462289	922	0.894556
metab_35	S-1-pyrroline-5-carboxylate		Amino Acid	Glutamate Metabolism	order.Actinomycetales	-0.0137977	0.0187621	0.462287	922	0.894556
metab_100010949	stearoyl-arachidonoyl-glycerol (18:0/20:4) [1]*		Lipid	Diacylglycerol	genus.Peptococcus	-0.00728992	0.00991296	0.462294	922	0.894563
metab_100006051	myristoleoylcarnitine (C14:1)*		Lipid	Fatty Acid Metabolism (Acyl Carnitine, Monounsaturated)	genus.Defluviitaleaceae.UCG.011	0.00945115	0.012852	0.462299	922	0.894569
metab_100001314	gamma-glutamylthreonine		Peptide	Gamma-glutamyl Amino Acid	family.Succinivibrionaceae	-0.0174984	0.0237974	0.462347	922	0.894574
metab_100001412	N2,N2-dimethylguanosine		Nucleotide	Purine Metabolism, Guanine containing	class.Negativicutes	-0.00431896	0.00587368	0.462346	922	0.894574
metab_100001654	1-arachidonoyl-GPI (20:4)*		Lipid	Lysophospholipid	genus.Succinivibrio	-0.0177451	0.0241322	0.462335	922	0.894574
metab_100001733	hexanoylglutamine		Lipid	Fatty Acid Metabolism (Acyl Glutamine)	Species.shahii	0.0101112	0.0137508	0.462339	922	0.894574
metab_100002514	hydantoin-5-propionate		Amino Acid	Histidine Metabolism	family.Hafniaceae	-0.0238018	0.0323689	0.462334	922	0.894574
metab_100002528	sulfate*		Xenobiotics	Chemical	genus.Lachnospiraceae.UCG.007	0.0115215	0.0156681	0.462319	922	0.894574
metab_100003901	2-stearoyl-GPE (18:0)*		Lipid	Lysophospholipid	family.Lactobacillaceae	0.00565518	0.00769064	0.462331	922	0.894574
metab_100006298	lignoceroyl sphingomyelin (d18:1/24:0)		Lipid	Sphingomyelins	genus.Lacticaseibacillus	-0.0104196	0.0141698	0.462326	922	0.894574
metab_100006367	3-hydroxyhexanoate		Lipid	Fatty Acid, Monohydroxy	genus.Senegalimassilia	-0.00583972	0.00794129	0.462314	922	0.894574
metab_100008914	1-palmitoyl-2-arachidonoyl-GPC (16:0/20:4n6)		Lipid	Phosphatidylcholine (PC)	Species.animalis	0.00784979	0.0106755	0.462348	922	0.894574
metab_100008976	1-stearoyl-2-linoleoyl-GPE (18:0/18:2)*		Lipid	Phosphatidylethanolamine (PE)	family.Butyricicoccaceae	-0.00920966	0.0125239	0.462312	922	0.894574
metab_100009160	1-(1-enyl-palmitoyl)-2-palmitoleoyl-GPC (P-16:0/16:1)*		Lipid	Plasmalogen	genus.Pediococcus	-0.0183917	0.0250121	0.462344	922	0.894574
metab_100009271	(S)-3-hydroxybutyrylcarnitine		Lipid	Fatty Acid Metabolism (Acyl Carnitine, Hydroxy)	family.Carnobacteriaceae	0.0197152	0.0268109	0.462325	922	0.894574
metab_100020377	ethyl beta-glucopyranoside		Xenobiotics	Food Component/Plant	genus.Faecalibacterium	0.023099	0.0314119	0.462316	922	0.894574
metab_100020541	11beta-hydroxyandrosterone glucuronide		Lipid	Androgenic Steroids	Species.butyriciproducens	-0.017584	0.0239129	0.462328	922	0.894574
metab_100021324	3,5-dichloro-2,6-dihydroxybenzoic acid		Xenobiotics	Chemical	order.Rhodospirillales	0.00805183	0.0109493	0.462306	922	0.894574
metab_194	N-formylmethionine		Amino Acid	Methionine, Cysteine, SAM and Taurine Metabolism	order.Bifidobacteriales	-0.00295145	0.00401391	0.462348	922	0.894574
metab_194	N-formylmethionine		Amino Acid	Methionine, Cysteine, SAM and Taurine Metabolism	Species.parasanguinis	-0.0100183	0.0136237	0.462317	922	0.894574
metab_212	5-methylthioadenosine (MTA)		Amino Acid	Polyamine Metabolism	genus.Lachnospiraceae.NK4B4.group	0.0101992	0.0138706	0.462341	922	0.894574
metab_273	cortisone		Lipid	Corticosteroids	Species.faecis.1	0.0141802	0.0192846	0.462342	922	0.894574
metab_825	uracil		Nucleotide	Pyrimidine Metabolism, Uracil containing	Species.longicatena	0.00441629	0.0060055	0.462305	922	0.894574
metab_891	margarate (17:0)		Lipid	Long Chain Saturated Fatty Acid	genus.Alloscardovia	0.024211	0.0329241	0.462316	922	0.894574
metab_999912462	X - 12462		NA	NA	Species.pectinoschiza	-0.00591196	0.00804019	0.46235	922	0.894574
metab_999918901	X - 18901		NA	NA	genus.Dialister	-0.00996055	0.0135454	0.462324	922	0.894574
metab_999923636	X - 23636		NA	NA	Species.catus	0.00534848	0.0072732	0.462309	922	0.894574
metab_100009038	myristoyl dihydrosphingomyelin (d18:0/14:0)*		Lipid	Dihydrosphingomyelins	genus.Defluviitaleaceae.UCG.011	0.00730394	0.00993332	0.462352	922	0.894575
metab_999911381	X - 11381		NA	NA	Species.animalis	0.0123786	0.0168351	0.462358	922	0.894581
metab_100010927	linoleoyl-linolenoyl-glycerol (18:2/18:3) [2]*		Lipid	Diacylglycerol	genus.Haemophilus	0.012947	0.0176081	0.462361	922	0.894582
metab_999924307	X - 24307		NA	NA	family.Coriobacteriales.Incertae.Sedis	-0.00661954	0.00900273	0.462362	922	0.894582
metab_100000282	N-acetylglutamate		Amino Acid	Glutamate Metabolism	Species.mitsuokai	0.00935623	0.0127251	0.462377	922	0.894583
metab_100001485	gamma-glutamylisoleucine*		Peptide	Gamma-glutamyl Amino Acid	family.Victivallaceae	0.0147853	0.0201088	0.462372	922	0.894583
metab_100001655	1-palmitoyl-GPI (16:0)		Lipid	Lysophospholipid	Species.anginosus	0.0284383	0.0386772	0.462368	922	0.894583
metab_100006115	arabonate/xylonate		Carbohydrate	Pentose Metabolism	family.Acidaminococcaceae	-0.00540486	0.00735099	0.462378	922	0.894583
metab_100015837	arachidonoylcarnitine (C20:4)		Lipid	Fatty Acid Metabolism (Acyl Carnitine, Polyunsaturated)	Species.intestinalis.2	0.00859161	0.0116851	0.462373	922	0.894583
metab_892	nonadecanoate (19:0)		Lipid	Long Chain Saturated Fatty Acid	Species.delbrueckii	-0.00592946	0.00806443	0.462374	922	0.894583
metab_999919141	X - 19141		NA	NA	family.Coriobacteriaceae	-0.00852787	0.0115984	0.462373	922	0.894583
metab_999924947	X - 24947		NA	NA	genus.Howardella	0.0112196	0.0152594	0.462376	922	0.894583
metab_999916938	X - 16938		NA	NA	genus.Prevotella	-0.0201479	0.0274027	0.46238	922	0.894584
metab_100001112	3-hydroxylaurate		Lipid	Fatty Acid, Monohydroxy	family.UCG.011	-0.0159341	0.0216718	0.462383	922	0.894584
metab_100008985	1-palmitoyl-2-dihomo-linolenoyl-GPC (16:0/20:3n3 or 6)*		Lipid	Phosphatidylcholine (PC)	Species.pectinoschiza	-0.00382177	0.00519811	0.462397	922	0.8946
metab_100009054	palmitoleoyl-oleoyl-glycerol (16:1/18:1) [2]*		Lipid	Diacylglycerol	class.Incertae.Sedis	-0.02646	0.0359894	0.4624	922	0.8946
metab_212	5-methylthioadenosine (MTA)		Amino Acid	Polyamine Metabolism	Species.parvulum	0.0176456	0.0240004	0.462399	922	0.8946
metab_342	glycocholate		Lipid	Primary Bile Acid Metabolism	genus.Prevotellaceae.NK3B31.group	-0.0203638	0.0276974	0.462395	922	0.8946
metab_999912462	X - 12462		NA	NA	genus.Sutterella	-0.00617574	0.00839974	0.462394	922	0.8946
metab_100001034	indoleacetate		Amino Acid	Tryptophan Metabolism	Species.ndongoniae	0.0214522	0.0291798	0.462427	922	0.8946
metab_100001121	pyridoxate		Cofactors and Vitamins	Vitamin B6 Metabolism	order.Actinomycetales	-0.0262869	0.0357551	0.462417	922	0.8946
metab_100001247	octanoylcarnitine (C8)		Lipid	Fatty Acid Metabolism (Acyl Carnitine, Medium Chain)	genus.Slackia	-0.0110008	0.0149639	0.462437	922	0.8946
metab_100001501	oleoylcarnitine (C18:1)		Lipid	Fatty Acid Metabolism (Acyl Carnitine, Monounsaturated)	genus..Eubacterium..fissicatena.group	0.00985648	0.0134072	0.462434	922	0.8946
metab_100003258	2-O-methylascorbic acid		Cofactors and Vitamins	Ascorbate and Aldarate Metabolism	Species.putredinis	-0.00349186	0.00474966	0.462424	922	0.8946
metab_100004208	guaiacol sulfate		Xenobiotics	Benzoate Metabolism	class.Vampirivibrionia	0.0121714	0.0165557	0.462426	922	0.8946
metab_100005383	N-methylpipecolate		Xenobiotics	Bacterial/Fungal	genus.Dialister	-0.00846389	0.0115127	0.462426	922	0.8946
metab_100006092	tyramine O-sulfate		Amino Acid	Tyrosine Metabolism	order.Acholeplasmatales	0.019735	0.0268435	0.462418	922	0.8946
metab_100008916	1-stearoyl-2-docosahexaenoyl-GPC (18:0/22:6)		Lipid	Phosphatidylcholine (PC)	Species.justesenii	-0.0223251	0.0303658	0.462408	922	0.8946
metab_207	adenosine 3',5'-cyclic monophosphate (cAMP)		Nucleotide	Purine Metabolism, Adenine containing	order.Izemoplasmatales	-0.00650815	0.00885241	0.462422	922	0.8946
metab_273	cortisone		Lipid	Corticosteroids	genus.Pygmaiobacter	0.0123233	0.0167625	0.462429	922	0.8946
metab_342	glycocholate		Lipid	Primary Bile Acid Metabolism	genus.Colidextribacter	-0.0144673	0.0196787	0.462425	922	0.8946
metab_999913507	X - 13507		NA	NA	genus.Anaerosporobacter	0.0253882	0.0345333	0.462423	922	0.8946
metab_999917654	X - 17654		NA	NA	genus.Barnesiella	0.00573326	0.00779871	0.462439	922	0.8946
metab_999917690	X - 17690		NA	NA	Species.finegoldii	0.0189477	0.0257737	0.462438	922	0.8946
metab_999921258	X - 21258		NA	NA	genus.Howardella	0.0172117	0.0234122	0.462435	922	0.8946
metab_999921470	X - 21470		NA	NA	family.Actinomycetaceae	0.0308721	0.0419927	0.462424	922	0.8946
metab_999924334	X - 24334		NA	NA	Species.justesenii	-0.0203626	0.0276981	0.462433	922	0.8946
metab_999925422	X - 25422		NA	NA	Species.longoviformis	-0.0278753	0.0379167	0.462428	922	0.8946
metab_999925828	X - 25828		NA	NA	genus.Bilophila	0.00384841	0.00523455	0.462415	922	0.8946
metab_100006644	taurodeoxycholic acid 3-sulfate		Lipid	Secondary Bile Acid Metabolism	genus.Succiniclasticum	0.0184295	0.0250691	0.462442	922	0.894601
metab_100010941	linoleoyl-linoleoyl-glycerol (18:2/18:2) [1]*		Lipid	Diacylglycerol	Species.crossotus	-0.00877416	0.0119353	0.462445	922	0.894601
metab_100015962	N,N,N-trimethyl-5-aminovalerate		Amino Acid	Lysine Metabolism	genus.Paraprevotella	-0.00507333	0.00690112	0.462445	922	0.894601
metab_821	pseudouridine		Nucleotide	Pyrimidine Metabolism, Uracil containing	genus.HT002	-0.0113235	0.0154032	0.462448	922	0.894602
metab_100000039	methionine sulfoxide		Amino Acid	Methionine, Cysteine, SAM and Taurine Metabolism	genus.Agathobacter	-0.00465689	0.00633526	0.462488	922	0.894604
metab_100000463	indolelactate		Amino Acid	Tryptophan Metabolism	Species.justesenii	-0.0227877	0.0309981	0.462452	922	0.894604
metab_100000551	4-methyl-2-oxopentanoate		Amino Acid	Leucine, Isoleucine and Valine Metabolism	family.Peptostreptococcaceae	-0.00366842	0.0049904	0.462475	922	0.894604
metab_100001104	N-acetyltyrosine		Amino Acid	Tyrosine Metabolism	genus.Lachnospiraceae.UCG.001	0.00482359	0.00656184	0.462474	922	0.894604
metab_100001112	3-hydroxylaurate		Lipid	Fatty Acid, Monohydroxy	Species.finegoldii.1	-0.0115422	0.0157023	0.462492	922	0.894604
metab_100001257	N-acetylasparagine		Amino Acid	Alanine and Aspartate Metabolism	order.Chloroplast	-0.0284538	0.0387081	0.46248	922	0.894604
metab_100001605	catechol sulfate		Xenobiotics	Benzoate Metabolism	genus.Mitsuokella	0.0131575	0.0178998	0.462494	922	0.894604
metab_100001635	ectoine		Xenobiotics	Chemical	Species.porcorum	-0.0315439	0.0429132	0.462496	922	0.894604
metab_100002024	5alpha-androstan-3beta,17beta-diol monosulfate (2)		Lipid	Androgenic Steroids	genus.Odoribacter	0.0101443	0.0137998	0.462468	922	0.894604
metab_100002106	sphingomyelin (d18:1/18:1, d18:2/18:0)		Lipid	Sphingomyelins	Species.bartlettii	0.00297335	0.00404475	0.462465	922	0.894604
metab_100005418	17alpha-hydroxypregnanolone glucuronide		Lipid	Pregnenolone Steroids	Species.parasanguinis	0.0206239	0.028056	0.462472	922	0.894604
metab_100009219	1-oleoyl-2-arachidonoyl-GPE (18:1/20:4)*		Lipid	Phosphatidylethanolamine (PE)	genus.Alistipes	0.00775304	0.0105475	0.462496	922	0.894604
metab_100020546	N2-acetyl,N6-methyllysine		Amino Acid	Lysine Metabolism	Species.splanchnicus	0.0143221	0.0194839	0.462489	922	0.894604
metab_100021208	4-vinylcatechol sulfate		Xenobiotics	Benzoate Metabolism	genus.Merdibacter	0.0255005	0.0346889	0.46246	922	0.894604
metab_1442	beta-hydroxyisovalerate		Amino Acid	Leucine, Isoleucine and Valine Metabolism	genus.Pygmaiobacter	-0.013382	0.0182054	0.462499	922	0.894604
metab_1869	2-hydroxyhippurate (salicylurate)		Xenobiotics	Benzoate Metabolism	phylum.Actinobacteriota	-0.0275753	0.0375114	0.462461	922	0.894604
metab_313	sphinganine		Lipid	Sphingolipid Synthesis	genus.Butyrivibrio	-0.0052199	0.00710136	0.462499	922	0.894604
metab_999911299	X - 11299		NA	NA	class.Actinobacteria	-0.0132882	0.018076	0.462454	922	0.894604
metab_999911795	X - 11795		NA	NA	order.DTU014	-0.0243032	0.033061	0.462472	922	0.894604
metab_999912729	X - 12729		NA	NA	family.Oscillospiraceae	0.025336	0.0344676	0.462493	922	0.894604
metab_999912851	X - 12851		NA	NA	Species.wadsworthensis	0.0160551	0.02184	0.462458	922	0.894604
metab_999915503	X - 15503		NA	NA	Species.inops	-0.0045622	0.0062064	0.462485	922	0.894604
metab_999918921	X - 18921		NA	NA	Species.longum	-0.00645704	0.0087842	0.462488	922	0.894604
metab_999921364	X - 21364		NA	NA	genus.Odoribacter	0.00668657	0.00909625	0.462478	922	0.894604
metab_999921834	X - 21834		NA	NA	class.Bacilli	-0.0222235	0.0302331	0.462491	922	0.894604
metab_999925419	X - 25419		NA	NA	Species.atypica	-0.037727	0.0513201	0.462453	922	0.894604
metab_100015792	sphingomyelin (d18:1/25:0, d19:0/24:1, d20:1/23:0, d19:1/24:0)*		Lipid	Sphingomyelins	genus.Adlercreutzia	0.00765795	0.0104182	0.462501	922	0.894605
metab_100001948	succinylcarnitine (C4-DC)		Energy	TCA Cycle	family.Tannerellaceae	-0.00612323	0.00833057	0.462514	922	0.894607
metab_100001977	beta-cryptoxanthin		Cofactors and Vitamins	Vitamin A Metabolism	genus.Butyricimonas	-0.0144116	0.0196065	0.462507	922	0.894607
metab_100002070	2-hydroxyglutarate		Lipid	Fatty Acid, Dicarboxylate	order.DTU014	-0.0155677	0.0211795	0.462512	922	0.894607
metab_100004088	retinal		Cofactors and Vitamins	Vitamin A Metabolism	genus.Epulopiscium	-0.0111381	0.0151532	0.462516	922	0.894607
metab_100020417	N6,N6-dimethyllysine		Amino Acid	Lysine Metabolism	order.Bifidobacteriales	-0.00716202	0.0097438	0.462513	922	0.894607
metab_1140	gamma-glutamylglutamine		Peptide	Gamma-glutamyl Amino Acid	order.Peptostreptococcales.Tissierellales	0.00752025	0.0102312	0.462514	922	0.894607
metab_823	pyruvate		Carbohydrate	Glycolysis, Gluconeogenesis, and Pyruvate Metabolism	Species.mutans	0.00997223	0.013567	0.462513	922	0.894607
metab_100002466	cysteinylglycine disulfide*		Amino Acid	Glutathione Metabolism	order.Rhodospirillales	-0.00610952	0.00831217	0.462528	922	0.894613
metab_100009055	palmitoyl-linoleoyl-glycerol (16:0/18:2) [2]*		Lipid	Diacylglycerol	genus.Mitsuokella	0.0141857	0.0193001	0.462528	922	0.894613
metab_100009181	1-stearoyl-2-oleoyl-GPI (18:0/18:1)*		Lipid	Phosphatidylinositol (PI)	class.Desulfovibrionia	-0.00854411	0.0116245	0.462527	922	0.894613
metab_1023	sarcosine		Amino Acid	Glycine, Serine and Threonine Metabolism	genus.Romboutsia	0.00449596	0.0061168	0.462522	922	0.894613
metab_356	cortisol		Lipid	Corticosteroids	order.Clostridia.vadinBB60.group	-0.00608024	0.00827242	0.462532	922	0.894613
metab_439	stearate (18:0)		Lipid	Long Chain Saturated Fatty Acid	family.Bacillaceae	0.0216052	0.0293949	0.462533	922	0.894613
metab_999916397	X - 16397		NA	NA	genus.Slackia	0.00979962	0.0133327	0.462531	922	0.894613
metab_1342	3-methoxytyrosine		Amino Acid	Tyrosine Metabolism	family..Eubacterium..coprostanoligenes.group	0.00639226	0.008697	0.462536	922	0.894615
metab_100002254	stearoyl ethanolamide		Lipid	Endocannabinoid	class.Verrucomicrobiae	0.00344996	0.00469391	0.462541	922	0.894622
metab_100000258	glycerol 3-phosphate		Lipid	Glycerolipid Metabolism	Species.ramosum	0.00697959	0.0094967	0.462565	922	0.894625
metab_100000882	3-hydroxymyristate		Lipid	Fatty Acid, Monohydroxy	order.Enterobacterales	0.00560975	0.00763257	0.462549	922	0.894625
metab_100001040	1-linoleoylglycerol (18:2)		Lipid	Monoacylglycerol	genus.Streptococcus	-0.00695305	0.0094604	0.462556	922	0.894625
metab_100001294	gamma-glutamylglycine		Peptide	Gamma-glutamyl Amino Acid	genus.Faecalitalea	-0.012136	0.0165124	0.462557	922	0.894625
metab_100001654	1-arachidonoyl-GPI (20:4)*		Lipid	Lysophospholipid	Species.uniformis	-0.00495838	0.00674678	0.462578	922	0.894625
metab_100001657	glycolithocholate sulfate*		Lipid	Secondary Bile Acid Metabolism	genus.Papillibacter	-0.0355492	0.0483706	0.462574	922	0.894625
metab_100001950	bilirubin (E,E)*		Cofactors and Vitamins	Hemoglobin and Porphyrin Metabolism	family.Bacteroidaceae	-0.0118043	0.0160617	0.462572	922	0.894625
metab_100003001	1-(1-enyl-stearoyl)-GPE (P-18:0)*		Lipid	Lysoplasmalogen	genus.Lachnospiraceae.UCG.010	-0.00471793	0.00641957	0.462577	922	0.894625
metab_100004318	indolin-2-one		Xenobiotics	Food Component/Plant	phylum.Bacteroidota	-0.013362	0.0181805	0.462557	922	0.894625
metab_100004318	indolin-2-one		Xenobiotics	Food Component/Plant	Species.stercoris	-0.00717506	0.00976298	0.462579	922	0.894625
metab_100008903	1,2-dilinoleoyl-GPC (18:2/18:2)		Lipid	Phosphatidylcholine (PC)	family.Eggerthellaceae	-0.00516457	0.00702712	0.462565	922	0.894625
metab_100010895	2'-O-methylcytidine		Nucleotide	Pyrimidine Metabolism, Cytidine containing	family.Muribaculaceae	-0.00513722	0.00699015	0.46258	922	0.894625
metab_100020487	N-acetyl-isoputreanine		Amino Acid	Polyamine Metabolism	genus.DTU089	0.00706531	0.00961299	0.462548	922	0.894625
metab_100020496	sulfate of piperine metabolite C16H19NO3 (2)*		Xenobiotics	Food Component/Plant	Species.splanchnicus	-0.0120104	0.0163422	0.462576	922	0.894625
metab_1110	N-acetylalanine		Amino Acid	Alanine and Aspartate Metabolism	genus.Lactiplantibacillus	-0.0123455	0.0167977	0.462564	922	0.894625
metab_999918886	X - 18886		NA	NA	genus.CAG.352	0.00431242	0.00586757	0.462559	922	0.894625
metab_999921736	X - 21736		NA	NA	class.Lentisphaeria	0.0223002	0.0303435	0.462579	922	0.894625
metab_999923782	X - 23782		NA	NA	Species.clarus	-0.00918847	0.0125019	0.462556	922	0.894625
metab_999924243	X - 24243		NA	NA	Species.minuta	0.0501699	0.0682651	0.462577	922	0.894625
metab_100001925	cyclo(leu-pro)		Peptide	Dipeptide	genus.Marvinbryantia	-0.00860349	0.0117068	0.462584	922	0.89463
metab_100000453	paraxanthine		Xenobiotics	Xanthine Metabolism	Species.distasonis	0.0115055	0.0156582	0.462661	922	0.894637
metab_100000656	1-stearoyl-GPI (18:0)		Lipid	Lysophospholipid	genus.Eggerthella	-0.00895006	0.0121795	0.462625	922	0.894637
metab_100000792	dehydroepiandrosterone sulfate (DHEA-S)		Lipid	Androgenic Steroids	family.Flavobacteriaceae	0.0169363	0.0230527	0.462731	922	0.894637
metab_100000840	tartronate (hydroxymalonate)		Xenobiotics	Food Component/Plant	genus.Catenisphaera	-0.011221	0.0152718	0.462686	922	0.894637
metab_100000846	erythritol		Xenobiotics	Food Component/Plant	genus.FD2005	-0.0108248	0.0147332	0.462705	922	0.894637
metab_100000963	homocitrulline		Amino Acid	Urea cycle; Arginine and Proline Metabolism	genus.Lachnospiraceae.ND3007.group	0.00776567	0.0105703	0.462733	922	0.894637
metab_100001006	N-acetylglycine		Amino Acid	Glycine, Serine and Threonine Metabolism	Species.urinimassiliense	0.0275464	0.0374889	0.462663	922	0.894637
metab_100001033	beta-sitosterol		Lipid	Sterol	family.UCG.011	-0.0140069	0.0190656	0.462735	922	0.894637
metab_100001083	indolepropionate		Amino Acid	Tryptophan Metabolism	Species.clarus	0.0144991	0.0197358	0.46274	922	0.894637
metab_100001106	1,3-dimethylurate		Xenobiotics	Xanthine Metabolism	genus.UCG.003	0.0108209	0.0147263	0.462656	922	0.894637
metab_100001277	10-nonadecenoate (19:1n9)		Lipid	Long Chain Monounsaturated Fatty Acid	family.Coriobacteriaceae	-0.00784567	0.0106763	0.462614	922	0.894637
metab_100001335	eicosenoate (20:1)		Lipid	Long Chain Monounsaturated Fatty Acid	family.Coriobacteriales.Incertae.Sedis	-0.00778096	0.0105913	0.462745	922	0.894637
metab_100001412	N2,N2-dimethylguanosine		Nucleotide	Purine Metabolism, Guanine containing	Species.rubiinfantis	-0.0138202	0.0188084	0.462661	922	0.894637
metab_100001550	homostachydrine*		Xenobiotics	Food Component/Plant	genus.Coprobacillus	-0.0171577	0.023347	0.462596	922	0.894637
metab_100001593	glutarylcarnitine (C5-DC)		Amino Acid	Lysine Metabolism	Species.massiliensis.9	-0.0260025	0.0353891	0.462679	922	0.894637
metab_100001604	hydroquinone sulfate		Xenobiotics	Drug - Topical Agents	genus.Romboutsia	0.00926794	0.0126136	0.462681	922	0.894637
metab_100001730	3,4-dihydroxybutyrate		Lipid	Fatty Acid, Dihydroxy	Species.copri	0.00507539	0.00690848	0.46274	922	0.894637
metab_100001739	dihomo-linolenate (20:3n3 or n6)		Lipid	Long Chain Polyunsaturated Fatty Acid (n3 and n6)	order.DTU014	0.0234674	0.0319371	0.462655	922	0.894637
metab_100001739	dihomo-linolenate (20:3n3 or n6)		Lipid	Long Chain Polyunsaturated Fatty Acid (n3 and n6)	Species.champanellensis	0.00974157	0.0132587	0.462698	922	0.894637
metab_100001757	thymol sulfate		Xenobiotics	Food Component/Plant	Species.dentium	-0.0476078	0.0647875	0.462637	922	0.894637
metab_100001767	pyrraline		Xenobiotics	Food Component/Plant	genus.Allisonella	0.0160637	0.0218638	0.462705	922	0.894637
metab_100001856	1-stearoyl-2-oleoyl-GPE (18:0/18:1)		Lipid	Phosphatidylethanolamine (PE)	class.Desulfovibrionia	-0.00815169	0.0110929	0.462622	922	0.894637
metab_100002102	N-acetyl-beta-alanine		Nucleotide	Pyrimidine Metabolism, Uracil containing	genus.Haemophilus	0.00500742	0.00681409	0.462617	922	0.894637
metab_100002154	ergothioneine		Xenobiotics	Food Component/Plant	family.Selenomonadaceae	-0.0159942	0.0217665	0.462651	922	0.894637
metab_100002253	cinnamoylglycine		Xenobiotics	Food Component/Plant	family..Clostridium..methylpentosum.group	0.0202288	0.0275305	0.462669	922	0.894637
metab_100002514	hydantoin-5-propionate		Amino Acid	Histidine Metabolism	genus.Sellimonas	-0.00912103	0.0124127	0.462648	922	0.894637
metab_100002514	hydantoin-5-propionate		Amino Acid	Histidine Metabolism	Species.equolifaciens	-0.0132211	0.0179959	0.462732	922	0.894637
metab_100002679	gamma-carboxyglutamate		Amino Acid	Glutamate Metabolism	Species.justesenii	0.0219016	0.0298095	0.462704	922	0.894637
metab_100002873	1-lignoceroyl-GPC (24:0)		Lipid	Lysophospholipid	genus.UC5.1.2E3	-0.00706546	0.00961451	0.46261	922	0.894637
metab_100002990	oleoyl-linoleoyl-glycerol (18:1/18:2) [2]		Lipid	Diacylglycerol	family.Carnobacteriaceae	0.0246504	0.0335522	0.462724	922	0.894637
metab_100003240	N-stearoyltaurine		Lipid	Endocannabinoid	family.Atopobiaceae	0.00959813	0.0130635	0.462697	922	0.894637
metab_100003260	carboxyethyl-GABA		Amino Acid	Glutamate Metabolism	Species.fragilis	0.00402055	0.00547255	0.462731	922	0.894637
metab_100004208	guaiacol sulfate		Xenobiotics	Benzoate Metabolism	family.Hungateiclostridiaceae	-0.0253562	0.0345119	0.462711	922	0.894637
metab_100004601	1H-indole-7-acetic acid		Xenobiotics	Bacterial/Fungal	Species.excrementihominis	0.011481	0.0156245	0.462649	922	0.894637
metab_100004635	methionine sulfone		Amino Acid	Methionine, Cysteine, SAM and Taurine Metabolism	genus.Butyricicoccus	-0.00714134	0.00971799	0.46262	922	0.894637
metab_100005996	octadecenedioylcarnitine (C18:1-DC)*		Lipid	Fatty Acid Metabolism (Acyl Carnitine, Dicarboxylate)	Species.biformis	-0.0105718	0.0143866	0.462636	922	0.894637
metab_100006115	arabonate/xylonate		Carbohydrate	Pentose Metabolism	genus.Lachnospiraceae.UCG.004	-0.00619422	0.00843028	0.462681	922	0.894637
metab_100006430	arabitol/xylitol		Carbohydrate	Pentose Metabolism	order.Actinomycetales	-0.0137666	0.0187353	0.462658	922	0.894637
metab_100006620	nonanoylcarnitine (C9)		Lipid	Fatty Acid Metabolism (Acyl Carnitine, Medium Chain)	genus.Latilactobacillus	0.0113008	0.0153774	0.462596	922	0.894637
metab_100009028	N-palmitoyl-sphinganine (d18:0/16:0)		Lipid	Dihydroceramides	genus.Citrobacter	-0.0160246	0.0218106	0.462706	922	0.894637
metab_100009055	palmitoyl-linoleoyl-glycerol (16:0/18:2) [2]*		Lipid	Diacylglycerol	class.Bacilli	-0.0153104	0.0208389	0.462714	922	0.894637
metab_100009131	1-linoleoyl-2-arachidonoyl-GPC (18:2/20:4n6)*		Lipid	Phosphatidylcholine (PC)	family.UCG.011	0.00972717	0.0132387	0.462684	922	0.894637
metab_100009232	thioproline		Xenobiotics	Chemical	genus.Akkermansia	0.00440575	0.00599659	0.46271	922	0.894637
metab_100010901	gamma-glutamyl-alpha-lysine		Peptide	Gamma-glutamyl Amino Acid	genus.Turicibacter	0.00499327	0.00679634	0.462716	922	0.894637
metab_100010918	oleoyl-oleoyl-glycerol (18:1/18:1) [1]*		Lipid	Diacylglycerol	class.Clostridia	0.0287175	0.0390904	0.46275	922	0.894637
metab_100010937	oleoyl-arachidonoyl-glycerol (18:1/20:4) [2]*		Lipid	Diacylglycerol	genus.Oscillibacter	-0.0080553	0.0109644	0.462731	922	0.894637
metab_100015625	glycosyl-N-behenoyl-sphingadienine (d18:2/22:0)*		Lipid	Hexosylceramides (HCER)	Species.johnsonii	-0.0107108	0.0145772	0.462677	922	0.894637
metab_100015638	2-hydroxynervonate*		Lipid	Fatty Acid, Monohydroxy	genus.Erysipelotrichaceae.UCG.003	0.00541114	0.00736399	0.462648	922	0.894637
metab_100015966	carotene diol (1)		Cofactors and Vitamins	Vitamin A Metabolism	Species.edouardi	0.00600509	0.00817201	0.462632	922	0.894637
metab_100020204	N-acetyl-2-aminooctanoate*		Lipid	Fatty Acid, Amino	genus.Lacticaseibacillus	0.0156318	0.0212769	0.462728	922	0.894637
metab_100020419	1-carboxyethylphenylalanine	N-lactoyl phenylalanine	Amino Acid	Phenylalanine Metabolism	phylum.Proteobacteria	-0.00629269	0.00856415	0.462673	922	0.894637
metab_100020515	2-naphthol sulfate		Xenobiotics	Chemical	genus.Barnesiella	0.010684	0.0145394	0.462637	922	0.894637
metab_100020578	4-allylcatechol sulfate		Xenobiotics	Benzoate Metabolism	Species.bacterium	-0.010882	0.0148102	0.462675	922	0.894637
metab_100020833	2-ketocaprylate		Amino Acid	Leucine, Isoleucine and Valine Metabolism	family..Eubacterium..coprostanoligenes.group	-0.00922713	0.0125591	0.462719	922	0.894637
metab_100021331	metabolonic lactone sulfate		Partially Characterized Molecules	Partially Characterized Molecules	genus.Escherichia.Shigella	-0.00571445	0.00777841	0.462743	922	0.894637
metab_100022041	N,N-dimethyl-pro-pro		Peptide	Modified Peptides	genus..Eubacterium..fissicatena.group	0.0142518	0.0193945	0.462633	922	0.894637
metab_1022	picolinate		Amino Acid	Tryptophan Metabolism	genus.CAG.873	-0.00839928	0.0114306	0.462651	922	0.894637
metab_1022	picolinate		Amino Acid	Tryptophan Metabolism	Species.intestinalis	-0.00440008	0.00598941	0.46275	922	0.894637
metab_1084	N-acetylvaline		Amino Acid	Leucine, Isoleucine and Valine Metabolism	genus.Citrobacter	-0.0113634	0.0154627	0.462601	922	0.894637
metab_182	quinolinate		Cofactors and Vitamins	Nicotinate and Nicotinamide Metabolism	family.Atopobiaceae	-0.0115554	0.0157284	0.462725	922	0.894637
metab_397	leucine		Amino Acid	Leucine, Isoleucine and Valine Metabolism	genus.Eisenbergiella	-0.00523231	0.00711978	0.462596	922	0.894637
metab_452	palmitoleate (16:1n7)		Lipid	Long Chain Monounsaturated Fatty Acid	genus.Lachnospiraceae.NK4B4.group	0.0220501	0.0300078	0.462648	922	0.894637
metab_503	serine		Amino Acid	Glycine, Serine and Threonine Metabolism	family.Synergistaceae	-0.0112388	0.0152962	0.462687	922	0.894637
metab_504	serotonin		Amino Acid	Tryptophan Metabolism	family.Acidaminococcaceae	-0.00805886	0.0109672	0.462648	922	0.894637
metab_823	pyruvate		Carbohydrate	Glycolysis, Gluconeogenesis, and Pyruvate Metabolism	Species.distasonis	0.00523309	0.00712303	0.462733	922	0.894637
metab_999911444	X - 11444		NA	NA	Species.tanakaei	-0.0225335	0.0306642	0.462626	922	0.894637
metab_999911483	X - 11483		NA	NA	Species.inulinivorans	-0.0102933	0.0140092	0.462683	922	0.894637
metab_999912100	X - 12100		NA	NA	Species.inulinivorans	-0.00369143	0.00502462	0.462734	922	0.894637
metab_999912410	X - 12410		NA	NA	genus.Sutterella	0.00808415	0.011001	0.462623	922	0.894637
metab_999912680	X - 12680		NA	NA	genus.CHKCI001	-0.0379248	0.0516223	0.46274	922	0.894637
metab_999913431	X - 13431		NA	NA	family.Coriobacteriaceae	0.00854908	0.011637	0.462751	922	0.894637
metab_999913553	X - 13553		NA	NA	genus.Limosilactobacillus	0.00958315	0.0130405	0.46261	922	0.894637
metab_999913728	X - 13728		NA	NA	phylum.Euryarchaeota	-0.0246064	0.0334913	0.462709	922	0.894637
metab_999915503	X - 15503		NA	NA	Species.massiliensis.5	-0.011847	0.0161232	0.462667	922	0.894637
metab_999916580	X - 16580		NA	NA	Species.splanchnicus	0.00697129	0.00948657	0.462619	922	0.894637
metab_999921364	X - 21364		NA	NA	family.Victivallaceae	0.0183805	0.0250154	0.462675	922	0.894637
metab_999921842	X - 21842		NA	NA	genus.Holdemanella	0.00802218	0.0109164	0.462609	922	0.894637
metab_999923782	X - 23782		NA	NA	genus.Alistipes	0.00786611	0.010705	0.462649	922	0.894637
metab_999924334	X - 24334		NA	NA	genus.Tyzzerella	-0.00472238	0.00642746	0.462704	922	0.894637
metab_999924422	X - 24422		NA	NA	order.Synergistales	-0.0164554	0.0223941	0.462647	922	0.894637
metab_999924475	X - 24475		NA	NA	genus.Parasutterella	0.0131469	0.0178946	0.462725	922	0.894637
metab_999924546	X - 24546		NA	NA	Species.johnsonii	-0.01794	0.0244117	0.462598	922	0.894637
metab_999925271	X - 25271		NA	NA	Species.massiliensis.4	0.0322979	0.0439603	0.462713	922	0.894637
metab_999925790	X - 25790		NA	NA	Species.obeum	0.00808977	0.0110118	0.462747	922	0.894637
metab_100001295	gamma-glutamyltryptophan		Peptide	Gamma-glutamyl Amino Acid	genus.Faecalitalea	-0.00840519	0.0114414	0.462758	922	0.894643
metab_100001740	mannitol/sorbitol		Carbohydrate	Fructose, Mannose and Galactose Metabolism	family.Actinomycetaceae	-0.0321806	0.0438051	0.462758	922	0.894643
metab_100000096	4-guanidinobutanoate		Amino Acid	Guanidino and Acetamido Metabolism	genus.UCG.005	0.00858734	0.0116897	0.462771	922	0.894658
metab_100000258	glycerol 3-phosphate		Lipid	Glycerolipid Metabolism	genus.Roseburia	-0.00666157	0.00906871	0.462797	922	0.894658
metab_100001051	1-methylhistidine		Amino Acid	Histidine Metabolism	family.Lactobacillaceae	-0.00513541	0.00699069	0.462772	922	0.894658
metab_100002253	cinnamoylglycine		Xenobiotics	Food Component/Plant	Species.togonis	-0.0300184	0.040864	0.462781	922	0.894658
metab_100002910	1-methyl-5-imidazoleacetate		Amino Acid	Histidine Metabolism	Species.porcorum	-0.0415583	0.056575	0.462795	922	0.894658
metab_100004046	N-acetylcarnosine		Amino Acid	Histidine Metabolism	family.Hydrogenoanaerobacterium	0.0153831	0.0209417	0.462794	922	0.894658
metab_100004110	3-methyl catechol sulfate (2)		Xenobiotics	Benzoate Metabolism	genus.Odoribacter	0.0109008	0.0148395	0.462791	922	0.894658
metab_100006369	N-carbamoylalanine		Amino Acid	Alanine and Aspartate Metabolism	genus..Eubacterium..ventriosum.group	0.00682347	0.00928867	0.462776	922	0.894658
metab_100010942	linoleoyl-linoleoyl-glycerol (18:2/18:2) [2]*		Lipid	Diacylglycerol	family.Prevotellaceae	-0.00646789	0.00880471	0.462781	922	0.894658
metab_100015744	ceramide (d18:2/24:1, d18:1/24:2)*		Lipid	Ceramides	genus.Pygmaiobacter	0.0171982	0.0234125	0.462792	922	0.894658
metab_100020208	perfluorooctanoate (PFOA)		Xenobiotics	Chemical	Species.excrementihominis	-0.0104165	0.0141798	0.462777	922	0.894658
metab_100021131	undecenoylcarnitine (C11:1)		Lipid	Fatty Acid Metabolism (Acyl Carnitine, Monounsaturated)	genus.Roseburia	0.00981864	0.0133659	0.462775	922	0.894658
metab_1628	glycochenodeoxycholate		Lipid	Primary Bile Acid Metabolism	Species.ramosum	0.0195965	0.0266774	0.462794	922	0.894658
metab_1629	taurochenodeoxycholate		Lipid	Primary Bile Acid Metabolism	family.Flavobacteriaceae	0.0318405	0.0433463	0.4628	922	0.894658
metab_424	palmitate (16:0)		Lipid	Long Chain Saturated Fatty Acid	genus.Rikenellaceae.RC9.gut.group	0.0203642	0.0277217	0.462781	922	0.894658
metab_999910458	X - 10458		NA	NA	order.Actinomycetales	-0.0166546	0.0226728	0.4628	922	0.894658
metab_999911880	X - 11880		NA	NA	genus.Dialister	0.00538011	0.00732425	0.4628	922	0.894658
metab_999912111	X - 12111		NA	NA	genus.CAG.873	0.0213032	0.0290003	0.462786	922	0.894658
metab_100020377	ethyl beta-glucopyranoside		Xenobiotics	Food Component/Plant	Species.massiliensis.5	-0.0382003	0.0520064	0.462819	922	0.894684
metab_444	ornithine		Amino Acid	Urea cycle; Arginine and Proline Metabolism	Species.bacterium.1	-0.00408397	0.00555996	0.462818	922	0.894684
metab_999916576	X - 16576		NA	NA	Species.angulatum	0.0142097	0.0193452	0.462816	922	0.894684
metab_999925520	X - 25520		NA	NA	family.Enterobacteriaceae	-0.00619541	0.00843458	0.462823	922	0.894686
metab_100001266	N-acetylarginine		Amino Acid	Urea cycle; Arginine and Proline Metabolism	genus.Parasutterella	-0.0071441	0.00972634	0.462831	922	0.894692
metab_100004227	2-aminooctanoate		Lipid	Fatty Acid, Amino	Species.wadsworthia	-0.0102194	0.0139132	0.46283	922	0.894692
metab_100020014	glucuronide of C10H18O2 (7)*		Partially Characterized Molecules	Partially Characterized Molecules	Species.bacterium	0.0102502	0.0139551	0.462828	922	0.894692
metab_100001126	gamma-glutamylvaline		Peptide	Gamma-glutamyl Amino Acid	family.vadinBE97	-0.022944	0.0312398	0.462869	922	0.894697
metab_100001320	erythronate*		Carbohydrate	Aminosugar Metabolism	genus.Alistipes	-0.00543232	0.00739644	0.462868	922	0.894697
metab_100001454	3-hydroxydodecanedioate*		Lipid	Fatty Acid, Dicarboxylate	Species.glucerasea	0.018387	0.0250341	0.46285	922	0.894697
metab_100003415	N6-methyllysine		Amino Acid	Lysine Metabolism	family.Puniceicoccaceae	-0.0494617	0.067342	0.462846	922	0.894697
metab_100006370	3beta-hydroxy-5-cholestenoate		Lipid	Sterol	Species.coprocola	0.00570261	0.00776423	0.462855	922	0.894697
metab_100006378	N-acetylkynurenine (2)		Amino Acid	Tryptophan Metabolism	genus.Lachnospiraceae.NK4B4.group	-0.0180974	0.0246406	0.462865	922	0.894697
metab_100008984	1-palmitoyl-2-palmitoleoyl-GPC (16:0/16:1)*		Lipid	Phosphatidylcholine (PC)	genus.Anaerosporobacter	0.0177696	0.0241939	0.462858	922	0.894697
metab_100009026	behenoyl dihydrosphingomyelin (d18:0/22:0)*		Lipid	Dihydrosphingomyelins	genus.Akkermansia	0.00537798	0.00732239	0.462863	922	0.894697
metab_100009407	pimeloylcarnitine/3-methyladipoylcarnitine (C7-DC)		Lipid	Fatty Acid Metabolism (Acyl Carnitine, Dicarboxylate)	phylum.Proteobacteria	0.00703681	0.00958072	0.462852	922	0.894697
metab_100015723	hexadecasphingosine (d16:1)*		Lipid	Sphingosines	class.Bacteroidia	0.00808764	0.0110116	0.46286	922	0.894697
metab_100015735	ceramide (d18:1/14:0, d16:1/16:0)*		Lipid	Ceramides	Species.succinatiphilus	-0.0194733	0.0265142	0.462871	922	0.894697
metab_100015791	sphingomyelin (d18:2/23:1)*		Lipid	Sphingomyelins	genus.Victivallis	-0.0175935	0.0239531	0.462837	922	0.894697
metab_100020833	2-ketocaprylate		Amino Acid	Leucine, Isoleucine and Valine Metabolism	genus.Faecalibacterium	-0.0102506	0.0139566	0.462859	922	0.894697
metab_1022	picolinate		Amino Acid	Tryptophan Metabolism	class.Negativicutes	-0.00516942	0.00703826	0.462853	922	0.894697
metab_240	3-(4-hydroxyphenyl)lactate		Amino Acid	Tyrosine Metabolism	Species.ovatus	0.00534208	0.0072731	0.462838	922	0.894697
metab_356	cortisol		Lipid	Corticosteroids	genus.CAG.352	0.00326018	0.00443867	0.462841	922	0.894697
metab_999912193	X - 12193		NA	NA	order.Flavobacteriales	0.0107439	0.0146286	0.46287	922	0.894697
metab_999913431	X - 13431		NA	NA	family.Monoglobaceae	0.0108344	0.0147516	0.462865	922	0.894697
metab_999915503	X - 15503		NA	NA	genus.Family.XIII.UCG.001	0.00495859	0.00675147	0.462871	922	0.894697
metab_498	retinol (Vitamin A)		Cofactors and Vitamins	Vitamin A Metabolism	Species.faecis.1	0.0178743	0.0243373	0.462873	922	0.894698
metab_100001851	N-acetylserine		Amino Acid	Glycine, Serine and Threonine Metabolism	Species.pectinoschiza	-0.00427664	0.00582303	0.462877	922	0.894702
metab_100001577	N-acetylcitrulline		Amino Acid	Urea cycle; Arginine and Proline Metabolism	Species.prausnitzii	0.0125774	0.0171254	0.462879	922	0.894702
metab_331	gamma-glutamylglutamate		Peptide	Gamma-glutamyl Amino Acid	genus.Olsenella	-0.00974158	0.0132642	0.462884	922	0.894704
metab_999925936	X - 25936		NA	NA	family.Hafniaceae	-0.0193905	0.0264023	0.462884	922	0.894704
metab_100000774	phenyllactate (PLA)		Amino Acid	Phenylalanine Metabolism	class.Coriobacteriia	0.00551634	0.00751128	0.462894	922	0.894709
metab_100001211	sebacate (C10-DC)		Lipid	Fatty Acid, Dicarboxylate	genus.NK4A214.group	0.00606315	0.00825578	0.462891	922	0.894709
metab_100001314	gamma-glutamylthreonine		Peptide	Gamma-glutamyl Amino Acid	genus.Cloacibacillus	0.0136017	0.0185206	0.462895	922	0.894709
metab_999912462	X - 12462		NA	NA	order.Coriobacteriales	-0.00703504	0.00957913	0.46289	922	0.894709
metab_100002367	2R,3R-dihydroxybutyrate		Lipid	Fatty Acid, Dihydroxy	Species.plautii	-0.00707117	0.00962848	0.462898	922	0.894711
metab_100021324	3,5-dichloro-2,6-dihydroxybenzoic acid		Xenobiotics	Chemical	Species.longicatena	-0.00674669	0.00918674	0.462902	922	0.894713
metab_132	3-phosphoglycerate		Carbohydrate	Glycolysis, Gluconeogenesis, and Pyruvate Metabolism	Species.isoflavoniconvertens	-0.00867757	0.0118159	0.462901	922	0.894713
metab_100004523	N-delta-acetylornithine		Amino Acid	Urea cycle; Arginine and Proline Metabolism	genus.Colidextribacter	-0.00998385	0.0135949	0.462909	922	0.894715
metab_999917010	X - 17010		NA	NA	Species.vulgatus	-0.00486501	0.00662459	0.462907	922	0.894715
metab_999923739	X - 23739		NA	NA	family.Ethanoligenenaceae	-0.0150791	0.0205331	0.462909	922	0.894715
metab_100001571	1-arachidonoyl-GPE (20:4n6)*		Lipid	Lysophospholipid	genus.Atopobium	-0.0191163	0.0260311	0.46292	922	0.894722
metab_100004208	guaiacol sulfate		Xenobiotics	Benzoate Metabolism	genus.Methanobrevibacter	0.0193749	0.0263831	0.462917	922	0.894722
metab_100009042	5-hydroxyindole sulfate		Amino Acid	Tryptophan Metabolism	class.Methanobacteria	-0.017855	0.0243138	0.462924	922	0.894722
metab_100015971	cortolone glucuronide (1)		Lipid	Corticosteroids	order.Veillonellales.Selenomonadales	-0.00428942	0.00584099	0.46292	922	0.894722
metab_1221	creatine		Amino Acid	Creatine Metabolism	family.Methanobacteriaceae	-0.0150919	0.020551	0.462922	922	0.894722
metab_999923587	X - 23587		NA	NA	family.Rikenellaceae	0.0129324	0.0176105	0.462924	922	0.894722
metab_100002009	5alpha-pregnan-3beta,20beta-diol monosulfate (1)		Lipid	Progestin Steroids	family.Marinifilaceae	0.00939542	0.0127942	0.46293	922	0.89473
metab_100001335	eicosenoate (20:1)		Lipid	Long Chain Monounsaturated Fatty Acid	Species.inops	-0.00734676	0.0100046	0.462937	922	0.894735
metab_100015723	hexadecasphingosine (d16:1)*		Lipid	Sphingosines	genus.Veillonella	0.00586149	0.007982	0.462936	922	0.894735
metab_100020208	perfluorooctanoate (PFOA)		Xenobiotics	Chemical	Species.cateniformis	-0.0141767	0.0193056	0.462943	922	0.894743
metab_999912026	X - 12026		NA	NA	Species.lenta	-0.00742169	0.0101068	0.462945	922	0.894744
metab_100016069	5-dodecenoylcarnitine (C12:1)		Lipid	Fatty Acid Metabolism (Acyl Carnitine, Monounsaturated)	genus.Victivallis	0.0262132	0.0356975	0.46295	922	0.894745
metab_1648	taurocholate		Lipid	Primary Bile Acid Metabolism	family.Carnobacteriaceae	0.0434646	0.0591904	0.462949	922	0.894745
metab_100001612	N-acetyl-aspartyl-glutamate (NAAG)		Amino Acid	Glutamate Metabolism	genus.Enterorhabdus	0.00574375	0.00782202	0.462956	922	0.894753
metab_1221	creatine		Amino Acid	Creatine Metabolism	Species.finegoldii	-0.00731198	0.00995777	0.46296	922	0.894754
metab_999917367	X - 17367		NA	NA	family.Muribaculaceae	0.0114218	0.0155548	0.46296	922	0.894754
metab_100001423	4-hydroxyhippurate		Xenobiotics	Benzoate Metabolism	family.Hydrogenoanaerobacterium	0.0223607	0.030452	0.462964	922	0.894757
metab_100001509	2-methylbutyrylcarnitine (C5)		Amino Acid	Leucine, Isoleucine and Valine Metabolism	genus.Butyricicoccus	0.00614374	0.00836694	0.462967	922	0.894759
metab_100002417	2,3-dihydroxyisovalerate		Xenobiotics	Food Component/Plant	genus.Succinivibrio	-0.0484357	0.0659634	0.46297	922	0.894762
metab_100002417	2,3-dihydroxyisovalerate		Xenobiotics	Food Component/Plant	family.Selenomonadaceae	-0.0234231	0.0318997	0.462976	922	0.89477
metab_100001293	N-acetylhistidine		Amino Acid	Histidine Metabolism	genus.Adlercreutzia	-0.00602192	0.00820137	0.462985	922	0.894783
metab_100020427	1-carboxyethylisoleucine	N-lactoyl isoleucine	Amino Acid	Leucine, Isoleucine and Valine Metabolism	family.Bacillaceae	0.0259154	0.035295	0.462989	922	0.894787
metab_501	salicylate		Xenobiotics	Drug - Topical Agents	genus.Fusicatenibacter	0.0241209	0.0328513	0.462992	922	0.894789
metab_503	serine		Amino Acid	Glycine, Serine and Threonine Metabolism	Species.sobrinus	0.0109769	0.01495	0.462998	922	0.894793
metab_827	cytidine		Nucleotide	Pyrimidine Metabolism, Cytidine containing	order.Eubacteriales	-0.0152757	0.0208048	0.462997	922	0.894793
metab_999924307	X - 24307		NA	NA	family.Hydrogenoanaerobacterium	0.0158958	0.0216496	0.463	922	0.894794
metab_100001256	N-acetylphenylalanine		Amino Acid	Phenylalanine Metabolism	genus.Paraprevotella	-0.00396807	0.00540453	0.463014	922	0.894816
metab_100004182	3b-hydroxy-5-cholenoic acid		Lipid	Secondary Bile Acid Metabolism	genus.Peptococcus	0.00636365	0.00866739	0.463017	922	0.894818
metab_100001162	propionylcarnitine (C3)		Lipid	Fatty Acid Metabolism (also BCAA Metabolism)	genus.Enterococcus	0.00853256	0.0116216	0.463021	922	0.894822
metab_100000963	homocitrulline		Amino Acid	Urea cycle; Arginine and Proline Metabolism	class.Desulfovibrionia	-0.00804041	0.0109513	0.463024	922	0.894824
metab_999924518	X - 24518		NA	NA	Species.bouchesdurhonensis	0.0143786	0.0195843	0.463026	922	0.894825
metab_100010949	stearoyl-arachidonoyl-glycerol (18:0/20:4) [1]*		Lipid	Diacylglycerol	genus.Senegalimassilia	0.00693723	0.00944888	0.463029	922	0.894827
metab_100001605	catechol sulfate		Xenobiotics	Benzoate Metabolism	Species.microfusus	-0.0282879	0.0385303	0.463038	922	0.89484
metab_100001870	1-palmitoyl-2-linoleoyl-GPE (16:0/18:2)		Lipid	Phosphatidylethanolamine (PE)	order.Pseudomonadales	0.0194845	0.0265397	0.463041	922	0.894843
metab_100000708	isovalerate (i5:0)		Amino Acid	Leucine, Isoleucine and Valine Metabolism	Species.butyriciproducens	-0.0104693	0.0142603	0.463045	922	0.894845
metab_100005350	1-linolenoyl-GPC (18:3)*		Lipid	Lysophospholipid	genus.Tuzzerella	0.00992102	0.0135135	0.463046	922	0.894845
metab_100001126	gamma-glutamylvaline		Peptide	Gamma-glutamyl Amino Acid	order.Actinomycetales	-0.0173134	0.0235831	0.463053	922	0.89485
metab_100001335	eicosenoate (20:1)		Lipid	Long Chain Monounsaturated Fatty Acid	Species.faecium	-0.00804718	0.0109612	0.463051	922	0.89485
metab_100002761	androsterone glucuronide		Lipid	Androgenic Steroids	Species.eutactus	0.00675129	0.00919622	0.463059	922	0.89485
metab_1442	beta-hydroxyisovalerate		Amino Acid	Leucine, Isoleucine and Valine Metabolism	Species.intestini	0.00863776	0.0117658	0.463057	922	0.89485
metab_999924422	X - 24422		NA	NA	Species.angulatum	-0.01637	0.0222981	0.463055	922	0.89485
metab_100001092	trigonelline (N'-methylnicotinate)		Cofactors and Vitamins	Nicotinate and Nicotinamide Metabolism	Species.catus	0.0114602	0.0156108	0.46307	922	0.894851
metab_100001415	N6-carbamoylthreonyladenosine		Nucleotide	Purine Metabolism, Adenine containing	genus.Coprobacter	-0.00569977	0.00776407	0.463068	922	0.894851
metab_100009005	1-(1-enyl-palmitoyl)-2-oleoyl-GPE (P-16:0/18:1)*		Lipid	Plasmalogen	family.Bacteroidaceae	-0.00861582	0.0117362	0.463068	922	0.894851
metab_100022013	tetrahydrocortisol glucuronide		Lipid	Corticosteroids	genus.Peptococcus	-0.0066611	0.0090735	0.463065	922	0.894851
metab_212	5-methylthioadenosine (MTA)		Amino Acid	Polyamine Metabolism	genus.Collinsella	-0.0041674	0.00567674	0.46307	922	0.894851
metab_999926108	X - 26108		NA	NA	genus.Peptococcus	0.00503183	0.00685426	0.463071	922	0.894851
metab_100015786	sphingomyelin (d18:0/20:0, d16:0/22:0)*		Lipid	Dihydrosphingomyelins	Species.fragilis	0.00673475	0.00917407	0.463077	922	0.894853
metab_100015791	sphingomyelin (d18:2/23:1)*		Lipid	Sphingomyelins	Species.salivarius	-0.0144969	0.0197476	0.463076	922	0.894853
metab_999924518	X - 24518		NA	NA	Species.biformis	0.0085857	0.0116954	0.463077	922	0.894853
metab_519	myristate (14:0)		Lipid	Long Chain Saturated Fatty Acid	Species.butyriciproducens	0.0181741	0.0247569	0.463081	922	0.894855
metab_100000616	1-stearoyl-2-arachidonoyl-GPI (18:0/20:4)		Lipid	Phosphatidylinositol (PI)	genus.Hafnia.Obesumbacterium	0.0160478	0.021862	0.463111	922	0.894857
metab_100000656	1-stearoyl-GPI (18:0)		Lipid	Lysophospholipid	Species.bicirculans	0.00438206	0.00596987	0.463125	922	0.894857
metab_100001269	campesterol		Lipid	Sterol	genus.Anaerotruncus	0.0138369	0.0188491	0.46309	922	0.894857
metab_100001502	gamma-glutamyl-2-aminobutyrate		Peptide	Gamma-glutamyl Amino Acid	order.Synergistales	0.0125879	0.0171475	0.463084	922	0.894857
metab_100001579	2-hydroxypalmitate		Lipid	Fatty Acid, Monohydroxy	family.Coriobacteriales.Incertae.Sedis	0.00446866	0.00608781	0.463121	922	0.894857
metab_100002679	gamma-carboxyglutamate		Amino Acid	Glutamate Metabolism	order.RF39	-0.00553652	0.00754226	0.463101	922	0.894857
metab_100003151	linoleoylcarnitine (C18:2)*		Lipid	Fatty Acid Metabolism (Acyl Carnitine, Polyunsaturated)	order.RF39	0.00589913	0.00803619	0.4631	922	0.894857
metab_100005403	etiocholanolone glucuronide		Lipid	Androgenic Steroids	Species.fragilis	-0.00925634	0.0126104	0.463127	922	0.894857
metab_100006051	myristoleoylcarnitine (C14:1)*		Lipid	Fatty Acid Metabolism (Acyl Carnitine, Monounsaturated)	phylum.Firmicutes	-0.0230932	0.0314595	0.463104	922	0.894857
metab_100006115	arabonate/xylonate		Carbohydrate	Pentose Metabolism	Species.nordii	0.0246625	0.0335992	0.46313	922	0.894857
metab_100008920	sphingomyelin (d18:1/17:0, d17:1/18:0, d19:1/16:0)		Lipid	Sphingomyelins	genus.Acetanaerobacterium	-0.0199207	0.0271371	0.463097	922	0.894857
metab_100009131	1-linoleoyl-2-arachidonoyl-GPC (18:2/20:4n6)*		Lipid	Phosphatidylcholine (PC)	Species.mutans	-0.00869804	0.0118492	0.463106	922	0.894857
metab_100009345	1-palmitoleoyl-2-linolenoyl-GPC (16:1/18:3)*		Lipid	Phosphatidylcholine (PC)	phylum.Actinobacteriota	0.00960468	0.0130843	0.463104	922	0.894857
metab_100009345	1-palmitoleoyl-2-linolenoyl-GPC (16:1/18:3)*		Lipid	Phosphatidylcholine (PC)	genus.Klebsiella	0.0112747	0.0153595	0.463109	922	0.894857
metab_100010942	linoleoyl-linoleoyl-glycerol (18:2/18:2) [2]*		Lipid	Diacylglycerol	Species.succinatiphilus	-0.0312527	0.0425759	0.463114	922	0.894857
metab_100015620	lactosyl-N-nervonoyl-sphingosine (d18:1/24:1)*		Lipid	Lactosylceramides (LCER)	genus.Roseburia	0.00835372	0.0113798	0.463091	922	0.894857
metab_100015744	ceramide (d18:2/24:1, d18:1/24:2)*		Lipid	Ceramides	genus.Paraprevotella	-0.00469716	0.00639905	0.463118	922	0.894857
metab_100015751	glycosyl ceramide (d18:1/23:1, d17:1/24:1)*		Lipid	Hexosylceramides (HCER)	family.Methanobacteriaceae	-0.0158098	0.021538	0.463118	922	0.894857
metab_100015968	carotene diol (3)		Cofactors and Vitamins	Vitamin A Metabolism	Species.massiliensis	0.00830152	0.0113089	0.463102	922	0.894857
metab_100020550	deoxycholic acid glucuronide		Lipid	Secondary Bile Acid Metabolism	Species.finegoldii.1	-0.0179114	0.0244014	0.463122	922	0.894857
metab_197	S-adenosylhomocysteine (SAH)		Amino Acid	Methionine, Cysteine, SAM and Taurine Metabolism	genus.Flavonifractor	-0.00410803	0.00559617	0.463094	922	0.894857
metab_407	lysine		Amino Acid	Lysine Metabolism	Species.massiliensis.1	0.00380973	0.00519019	0.463127	922	0.894857
metab_999912117	X - 12117		NA	NA	genus.Lachnospiraceae.NK4B4.group	-0.018261	0.0248781	0.463132	922	0.894857
metab_999924241	X - 24241		NA	NA	genus.Ruminococcus	-0.0112412	0.0153135	0.463098	922	0.894857
metab_999924949	X - 24949		NA	NA	genus.Colidextribacter	-0.00780683	0.0106357	0.46313	922	0.894857
metab_999926107	X - 26107		NA	NA	Species.delbrueckii	0.00734549	0.0100072	0.463132	922	0.894857
metab_100000861	2,3-dihydroxypyridine		Xenobiotics	Food Component/Plant	Species.plebeius	0.00815682	0.0111134	0.463164	922	0.894858
metab_100001145	3-hydroxysebacate		Lipid	Fatty Acid, Monohydroxy	genus.Pediococcus	-0.0297108	0.0404781	0.463144	922	0.894858
metab_100001211	sebacate (C10-DC)		Lipid	Fatty Acid, Dicarboxylate	Species.parainfluenzae	0.013308	0.0181318	0.463166	922	0.894858
metab_100001511	1-palmitoleoyl-GPC (16:1)*		Lipid	Lysophospholipid	Species.callidus	0.00723446	0.00985671	0.463165	922	0.894858
metab_100001577	N-acetylcitrulline		Amino Acid	Urea cycle; Arginine and Proline Metabolism	order.Monoglobales	-0.0130983	0.0178448	0.463137	922	0.894858
metab_100001993	pregnenediol disulfate (C21H34O8S2)*		Lipid	Pregnenolone Steroids	Species.uniformis	0.00797922	0.0108713	0.463162	922	0.894858
metab_100004046	N-acetylcarnosine		Amino Acid	Histidine Metabolism	genus.Enterobacter	-0.020775	0.0283051	0.463162	922	0.894858
metab_100004088	retinal		Cofactors and Vitamins	Vitamin A Metabolism	order.Peptostreptococcales.Tissierellales	0.00724884	0.0098759	0.463147	922	0.894858
metab_100006361	dopamine 3-O-sulfate		Amino Acid	Tyrosine Metabolism	genus.Butyrivibrio	-0.00686524	0.00935332	0.463149	922	0.894858
metab_100008992	1-stearoyl-2-docosahexaenoyl-GPE (18:0/22:6)*		Lipid	Phosphatidylethanolamine (PE)	genus.Succinivibrio	0.020068	0.0273408	0.463145	922	0.894858
metab_100015640	N-palmitoylserine		Lipid	Endocannabinoid	genus.Barnesiella	0.0043769	0.00596339	0.463165	922	0.894858
metab_100019975	hexadecenedioate (C16:1-DC)*		Lipid	Fatty Acid, Dicarboxylate	genus.Acidaminococcus	-0.0094497	0.0128751	0.46317	922	0.894858
metab_100021727	cis-3,4-methyleneheptanoate		Lipid	Fatty Acid, Branched	genus.Prevotella	0.0190936	0.0260146	0.463168	922	0.894858
metab_100022127	tetrahydrocortisone glucuronide (5)		Lipid	Corticosteroids	family.Hungateiclostridiaceae	0.0188739	0.0257151	0.463165	922	0.894858
metab_1221	creatine		Amino Acid	Creatine Metabolism	order.Pseudomonadales	0.0171575	0.0233754	0.463143	922	0.894858
metab_182	quinolinate		Cofactors and Vitamins	Nicotinate and Nicotinamide Metabolism	Species.caccae.1	-0.0256131	0.0348957	0.463148	922	0.894858
metab_235	2-hydroxyphenylacetate		Amino Acid	Phenylalanine Metabolism	genus.HT002	-0.0271976	0.0370554	0.46316	922	0.894858
metab_999911847	X - 11847		NA	NA	genus..Eubacterium..fissicatena.group	0.0310872	0.0423559	0.463171	922	0.894858
metab_999911880	X - 11880		NA	NA	genus.UCG.005	0.00785343	0.0107001	0.463167	922	0.894858
metab_999917690	X - 17690		NA	NA	family.Pasteurellaceae	-0.0238572	0.0325027	0.463138	922	0.894858
metab_100002028	androstenediol (3beta,17beta) monosulfate (1)		Lipid	Androgenic Steroids	family.Oscillospiraceae	-0.019273	0.0262596	0.463179	922	0.894864
metab_999925172	X - 25172		NA	NA	family.Hafniaceae	0.0201579	0.0274654	0.46318	922	0.894864
metab_999925520	X - 25520		NA	NA	Species.paraputrificum	-0.0180539	0.0245986	0.46318	922	0.894864
metab_999917653	X - 17653		NA	NA	class.Clostridia	-0.0259226	0.03532	0.463182	922	0.894865
metab_100010918	oleoyl-oleoyl-glycerol (18:1/18:1) [1]*		Lipid	Diacylglycerol	family.Bacteroidaceae	0.0124074	0.0169055	0.463186	922	0.894865
metab_999918922	X - 18922		NA	NA	Species.bacterium	0.00534382	0.00728111	0.463185	922	0.894865
metab_100000406	ribitol		Carbohydrate	Pentose Metabolism	genus.Weissella	0.015483	0.0210963	0.46319	922	0.894865
metab_999923644	X - 23644		NA	NA	order.Actinomycetales	0.0571317	0.0778443	0.46319	922	0.894865
metab_100001055	isobutyrylcarnitine (C4)		Amino Acid	Leucine, Isoleucine and Valine Metabolism	phylum.Synergistota	0.0221904	0.0302357	0.463194	922	0.894866
metab_100001541	2-hydroxy-3-methylvalerate		Amino Acid	Leucine, Isoleucine and Valine Metabolism	Species.stercoris.1	-0.00714796	0.00973955	0.463197	922	0.894866
metab_100010925	palmitoyl-arachidonoyl-glycerol (16:0/20:4) [2]*		Lipid	Diacylglycerol	order.Acidaminococcales	-0.0075722	0.0103176	0.463198	922	0.894866
metab_355	histidine		Amino Acid	Histidine Metabolism	Species.johnsonii	-0.00490557	0.00668417	0.463199	922	0.894866
metab_100008954	palmitoyl dihydrosphingomyelin (d18:0/16:0)*		Lipid	Dihydrosphingomyelins	Species.porcorum	0.0157713	0.0214898	0.463204	922	0.89487
metab_999913844	X - 13844		NA	NA	genus.Acidaminococcus	-0.0175076	0.0238558	0.463208	922	0.89487
metab_999914939	X - 14939		NA	NA	Species.finegoldii	-0.00857469	0.0116838	0.463204	922	0.89487
metab_999919438	X - 19438		NA	NA	genus.Enterorhabdus	0.00817547	0.0111399	0.463208	922	0.89487
metab_100002227	4-cholesten-3-one		Lipid	Sterol	Species.bouchesdurhonensis	0.0127359	0.0173541	0.463214	922	0.894877
metab_100010937	oleoyl-arachidonoyl-glycerol (18:1/20:4) [2]*		Lipid	Diacylglycerol	order.Enterobacterales	0.00597074	0.00813587	0.463216	922	0.894878
metab_999917354	X - 17354		NA	NA	genus.Erysipelotrichaceae.UCG.003	-0.00984203	0.0134111	0.463219	922	0.89488
metab_1083	N-acetylmethionine		Amino Acid	Methionine, Cysteine, SAM and Taurine Metabolism	genus.Intestinimonas	0.00402979	0.00549117	0.463223	922	0.89488
metab_999922771	X - 22771		NA	NA	genus.Lachnospiraceae.FCS020.group	-0.00626624	0.00853863	0.463222	922	0.89488
metab_100019968	lyxonate		Carbohydrate	Pentose Metabolism	Species.fastidiosa	-0.0349003	0.0475574	0.463229	922	0.89488
metab_1135	ursodeoxycholate		Lipid	Secondary Bile Acid Metabolism	family.Synergistaceae	0.0329571	0.0449091	0.463226	922	0.89488
metab_231	arginine		Amino Acid	Urea cycle; Arginine and Proline Metabolism	Species.massiliensis.4	0.00807136	0.0109985	0.463229	922	0.89488
metab_100001562	2-palmitoyl-GPC (16:0)*		Lipid	Lysophospholipid	Species.hominis	-0.00419366	0.00571472	0.463243	922	0.894891
metab_100003397	trimethylamine N-oxide		Lipid	Phospholipid Metabolism	Species.comes	0.00932842	0.0127123	0.463257	922	0.894891
metab_100004634	3-methoxytyramine sulfate		Amino Acid	Tyrosine Metabolism	genus.Blautia	-0.0102234	0.0139319	0.463255	922	0.894891
metab_100006620	nonanoylcarnitine (C9)		Lipid	Fatty Acid Metabolism (Acyl Carnitine, Medium Chain)	genus.Intestinibacter	0.00495477	0.00675189	0.463244	922	0.894891
metab_100015638	2-hydroxynervonate*		Lipid	Fatty Acid, Monohydroxy	Species.animalis	-0.0133522	0.0181954	0.463249	922	0.894891
metab_100015836	ximenoylcarnitine (C26:1)*		Lipid	Fatty Acid Metabolism (Acyl Carnitine, Monounsaturated)	Species.massiliensis.4	0.00825993	0.0112562	0.463258	922	0.894891
metab_100020253	glycine conjugate of C10H12O2*		Partially Characterized Molecules	Partially Characterized Molecules	genus.Candidatus.Soleaferrea	0.0126346	0.0172175	0.463251	922	0.894891
metab_100021131	undecenoylcarnitine (C11:1)		Lipid	Fatty Acid Metabolism (Acyl Carnitine, Monounsaturated)	genus.Marvinbryantia	0.00563348	0.00767697	0.463255	922	0.894891
metab_100021538	dibutyl sulfosuccinate		Xenobiotics	Chemical	genus.Enterobacter	0.0147386	0.0200842	0.46324	922	0.894891
metab_100021707	3-bromo-5-chloro-2,6-dihydroxybenzoic acid*		Xenobiotics	Chemical	Species.bouchesdurhonensis	0.0191771	0.0261332	0.463251	922	0.894891
metab_1221	creatine		Amino Acid	Creatine Metabolism	phylum.Desulfobacterota	-0.00706803	0.00963164	0.463243	922	0.894891
metab_424	palmitate (16:0)		Lipid	Long Chain Saturated Fatty Acid	Species.bacterium.2	-0.0067267	0.00916672	0.463253	922	0.894891
metab_241	phenylpyruvate		Amino Acid	Phenylalanine Metabolism	family.Acholeplasmataceae	-0.00733307	0.00999322	0.463261	922	0.894894
metab_100000039	methionine sulfoxide		Amino Acid	Methionine, Cysteine, SAM and Taurine Metabolism	Species.massiliensis.1	-0.0029499	0.00402005	0.463265	922	0.894894
metab_100000616	1-stearoyl-2-arachidonoyl-GPI (18:0/20:4)		Lipid	Phosphatidylinositol (PI)	genus.Lactonifactor	0.0179303	0.0244349	0.463264	922	0.894894
metab_100001777	1-oleoyl-GPI (18:1)		Lipid	Lysophospholipid	genus.Phascolarctobacterium	0.00536614	0.00731294	0.463272	922	0.894903
metab_100008976	1-stearoyl-2-linoleoyl-GPE (18:0/18:2)*		Lipid	Phosphatidylethanolamine (PE)	Species.bicirculans	0.00534183	0.0072799	0.463278	922	0.894907
metab_100010916	palmitoyl-oleoyl-glycerol (16:0/18:1) [1]*		Lipid	Diacylglycerol	class.Saccharimonadia	0.0160765	0.0219092	0.463278	922	0.894907
metab_100001251	decanoylcarnitine (C10)		Lipid	Fatty Acid Metabolism (Acyl Carnitine, Medium Chain)	Species.coprocola	0.00758491	0.010337	0.463286	922	0.894909
metab_100002367	2R,3R-dihydroxybutyrate		Lipid	Fatty Acid, Dihydroxy	genus.Faecalibacterium	0.00846204	0.0115324	0.463287	922	0.894909
metab_999912729	X - 12729		NA	NA	genus.Finegoldia	-0.0473139	0.0644807	0.463283	922	0.894909
metab_999918922	X - 18922		NA	NA	Species.omnicolens	0.0286524	0.0390482	0.463282	922	0.894909
metab_100021103	pregnenetriol sulfate*		Lipid	Pregnenolone Steroids	order.Rhodospirillales	0.00748605	0.0102023	0.463289	922	0.89491
metab_100006294	behenoyl sphingomyelin (d18:1/22:0)*		Lipid	Sphingomyelins	genus.Paraprevotella	-0.004644	0.00632917	0.463297	922	0.894921
metab_100000282	N-acetylglutamate		Amino Acid	Glutamate Metabolism	genus.Phascolarctobacterium	-0.00382803	0.00521713	0.4633	922	0.894924
metab_999912193	X - 12193		NA	NA	family.Succinivibrionaceae	0.0153106	0.0208667	0.463303	922	0.894926
metab_999926119	X - 26119		NA	NA	Species.obeum	0.00788993	0.0107532	0.463306	922	0.894927
metab_100001314	gamma-glutamylthreonine		Peptide	Gamma-glutamyl Amino Acid	family.Saccharimonadaceae	-0.00961738	0.0131076	0.463311	922	0.89493
metab_100006726	linoleoyl ethanolamide		Lipid	Endocannabinoid	genus.Klebsiella	0.0105112	0.0143259	0.463314	922	0.89493
metab_100009225	1-(1-enyl-stearoyl)-2-linoleoyl-GPE (P-18:0/18:2)*		Lipid	Plasmalogen	order.RF39	-0.00653233	0.00890307	0.463315	922	0.89493
metab_999917654	X - 17654		NA	NA	order.Synergistales	0.0173654	0.0236675	0.463311	922	0.89493
metab_1668	taurodeoxycholate		Lipid	Secondary Bile Acid Metabolism	Species.senegalensis	0.0292446	0.0398584	0.463318	922	0.894932
metab_566	valine		Amino Acid	Leucine, Isoleucine and Valine Metabolism	genus.Papillibacter	-0.014119	0.0192433	0.463321	922	0.894933
metab_999918901	X - 18901		NA	NA	Species.massiliensis	0.0164194	0.0223788	0.463322	922	0.894933
metab_100000054	5-hydroxylysine		Amino Acid	Lysine Metabolism	class.Methanobacteria	0.0120815	0.0164671	0.46334	922	0.894938
metab_100000445	theobromine		Xenobiotics	Xanthine Metabolism	Species.hadrus	-0.0169496	0.0231098	0.463484	922	0.894938
metab_100000491	gamma-glutamylphenylalanine		Peptide	Gamma-glutamyl Amino Acid	genus.Catenibacterium	0.00400579	0.00546105	0.463434	922	0.894938
metab_100000708	isovalerate (i5:0)		Amino Acid	Leucine, Isoleucine and Valine Metabolism	Species.bicirculans	-0.00329643	0.00449461	0.463497	922	0.894938
metab_100000773	3-hydroxyoctanoate		Lipid	Fatty Acid, Monohydroxy	Species.excrementihominis	-0.00869433	0.0118531	0.463444	922	0.894938
metab_100001182	docosadienoate (22:2n6)		Lipid	Long Chain Polyunsaturated Fatty Acid (n3 and n6)	genus.Actinomyces	-0.0195197	0.0266102	0.463422	922	0.894938
metab_100001198	myristoleate (14:1n5)		Lipid	Long Chain Monounsaturated Fatty Acid	genus..Eubacterium..siraeum.group	0.00675103	0.00920505	0.463505	922	0.894938
metab_100001208	1-methyl-4-imidazoleacetate		Amino Acid	Histidine Metabolism	class.Coriobacteriia	0.00593751	0.00809553	0.463489	922	0.894938
metab_100001263	1-palmitoyl-GPC (16:0)		Lipid	Lysophospholipid	genus.Collinsella	0.00435346	0.00593418	0.463371	922	0.894938
metab_100001320	erythronate*		Carbohydrate	Aminosugar Metabolism	Species.minuta	0.0194984	0.0265849	0.463484	922	0.894938
metab_100001392	laurylcarnitine (C12)		Lipid	Fatty Acid Metabolism (Acyl Carnitine, Medium Chain)	genus.Anaeroplasma	-0.0114566	0.0156183	0.463423	922	0.894938
metab_100001395	1-linoleoyl-GPC (18:2)		Lipid	Lysophospholipid	genus.Pseudomonas	-0.0152972	0.0208546	0.463437	922	0.894938
metab_100001395	1-linoleoyl-GPC (18:2)		Lipid	Lysophospholipid	Species.biformis	0.00900026	0.0122686	0.463386	922	0.894938
metab_100001396	7-methylxanthine		Xenobiotics	Xanthine Metabolism	class.Methanobacteria	-0.0273593	0.0373035	0.463492	922	0.894938
metab_100001423	4-hydroxyhippurate		Xenobiotics	Benzoate Metabolism	genus.Butyricicoccus	-0.0104965	0.0143082	0.463385	922	0.894938
metab_100001452	isovalerylglycine		Amino Acid	Leucine, Isoleucine and Valine Metabolism	order.Acidaminococcales	-0.00479987	0.00654407	0.463466	922	0.894938
metab_100001540	glutamine_degradant*		Partially Characterized Molecules	Partially Characterized Molecules	phylum.Bacteroidota	-0.0136322	0.0185833	0.463402	922	0.894938
metab_100001577	N-acetylcitrulline		Amino Acid	Urea cycle; Arginine and Proline Metabolism	phylum.Firmicutes	0.0305625	0.0416719	0.463504	922	0.894938
metab_100001605	catechol sulfate		Xenobiotics	Benzoate Metabolism	family.Butyricicoccaceae	0.00997915	0.0136019	0.463349	922	0.894938
metab_100001614	hexadecanedioate (C16-DC)		Lipid	Fatty Acid, Dicarboxylate	Species.succinatutens	0.00776316	0.010585	0.463501	922	0.894938
metab_100001734	N6-acetyllysine		Amino Acid	Lysine Metabolism	Species.comes	-0.00451795	0.00615884	0.463403	922	0.894938
metab_100001778	1-linoleoyl-GPI (18:2)*		Lipid	Lysophospholipid	genus.Sanguibacteroides	-0.0244878	0.0333848	0.463446	922	0.894938
metab_100001778	1-linoleoyl-GPI (18:2)*		Lipid	Lysophospholipid	Species.pleomorphus	-0.0250591	0.0341585	0.463379	922	0.894938
metab_100001951	bilirubin (E,Z or Z,E)*		Cofactors and Vitamins	Hemoglobin and Porphyrin Metabolism	genus.Pseudomonas	-0.0182903	0.0249325	0.463391	922	0.894938
metab_100001994	androstenediol (3beta,17beta) disulfate (2)		Lipid	Androgenic Steroids	genus.Clostridium.sensu.stricto.1	0.00589459	0.00803615	0.463442	922	0.894938
metab_100002014	5alpha-pregnan-3beta,20alpha-diol monosulfate (2)		Lipid	Progestin Steroids	family.Selenomonadaceae	-0.0141415	0.0192797	0.463453	922	0.894938
metab_100002126	16a-hydroxy DHEA 3-sulfate		Lipid	Androgenic Steroids	Species.butyriciproducens	-0.0248776	0.0339182	0.463472	922	0.894938
metab_100002227	4-cholesten-3-one		Lipid	Sterol	family.Puniceicoccaceae	-0.0199062	0.0271324	0.463345	922	0.894938
metab_100002356	(16 or 17)-methylstearate (a19:0 or i19:0)		Lipid	Fatty Acid, Branched	order.Christensenellales	0.00764478	0.0104208	0.46338	922	0.894938
metab_100002990	oleoyl-linoleoyl-glycerol (18:1/18:2) [2]		Lipid	Diacylglycerol	genus..Clostridium..innocuum.group	-0.0150044	0.0204504	0.463328	922	0.894938
metab_100003686	N-palmitoylglycine		Lipid	Fatty Acid Metabolism (Acyl Glycine)	genus.Lactobacillus	0.00496874	0.00677284	0.463369	922	0.894938
metab_100004111	4-methylcatechol sulfate		Xenobiotics	Benzoate Metabolism	Species.parainfluenzae	-0.0248582	0.0338819	0.463343	922	0.894938
metab_100004329	sphingomyelin (d18:2/16:0, d18:1/16:1)*		Lipid	Sphingomyelins	class.Gammaproteobacteria	0.00417083	0.00568517	0.463366	922	0.894938
metab_100005350	1-linolenoyl-GPC (18:3)*		Lipid	Lysophospholipid	Species.vulgatus	-0.00551506	0.00751833	0.463417	922	0.894938
metab_100005391	3-(3-hydroxyphenyl)propionate sulfate		Xenobiotics	Benzoate Metabolism	Species.omnicolens	0.0540105	0.0736396	0.463481	922	0.894938
metab_100006098	3-hydroxypyridine sulfate		Xenobiotics	Chemical	Species.formigenes	0.0391883	0.053424	0.463427	922	0.894938
metab_100006375	3-methoxycatechol sulfate (1)		Xenobiotics	Benzoate Metabolism	genus.Oxalobacter	-0.0273158	0.0372452	0.463505	922	0.894938
metab_100006641	glycochenodeoxycholate 3-sulfate		Lipid	Primary Bile Acid Metabolism	genus.Candidatus.Soleaferrea	-0.0187272	0.0255267	0.463368	922	0.894938
metab_100008916	1-stearoyl-2-docosahexaenoyl-GPC (18:0/22:6)		Lipid	Phosphatidylcholine (PC)	family.Atopobiaceae	-0.00922554	0.0125742	0.463332	922	0.894938
metab_100009014	1-(1-enyl-palmitoyl)-2-arachidonoyl-GPC (P-16:0/20:4)*		Lipid	Plasmalogen	genus.Erysipelotrichaceae.UCG.003	0.00344502	0.00469657	0.463436	922	0.894938
metab_100009030	lactosyl-N-palmitoyl-sphingosine (d18:1/16:0)		Lipid	Lactosylceramides (LCER)	Species.distasonis	0.00424582	0.00578863	0.463462	922	0.894938
metab_100009054	palmitoleoyl-oleoyl-glycerol (16:1/18:1) [2]*		Lipid	Diacylglycerol	genus.Paraprevotella	-0.00722033	0.00984342	0.463435	922	0.894938
metab_100009232	thioproline		Xenobiotics	Chemical	family.Veillonellaceae	0.00403226	0.00549798	0.463503	922	0.894938
metab_100009271	(S)-3-hydroxybutyrylcarnitine		Lipid	Fatty Acid Metabolism (Acyl Carnitine, Hydroxy)	genus.Lachnospiraceae.UCG.009	-0.0146558	0.0199761	0.463345	922	0.894938
metab_100009407	pimeloylcarnitine/3-methyladipoylcarnitine (C7-DC)		Lipid	Fatty Acid Metabolism (Acyl Carnitine, Dicarboxylate)	genus..Ruminococcus..gauvreauii.group	-0.00522052	0.00711641	0.463393	922	0.894938
metab_100010925	palmitoyl-arachidonoyl-glycerol (16:0/20:4) [2]*		Lipid	Diacylglycerol	class.Bacilli	0.0174549	0.0237984	0.463478	922	0.894938
metab_100015727	ceramide (d16:1/24:1, d18:1/22:1)*		Lipid	Ceramides	class.Bacilli	-0.012452	0.0169761	0.463443	922	0.894938
metab_100015751	glycosyl ceramide (d18:1/23:1, d17:1/24:1)*		Lipid	Hexosylceramides (HCER)	Species.mayombei	0.0224055	0.0305503	0.463511	922	0.894938
metab_100015793	sphingomyelin (d17:2/16:0, d18:2/15:0)*		Lipid	Sphingomyelins	Species.pectinilyticus	-0.00749879	0.0102215	0.46337	922	0.894938
metab_100015833	arachidoylcarnitine (C20)*		Lipid	Fatty Acid Metabolism (Acyl Carnitine, Long Chain Saturated)	family.Saccharimonadaceae	0.00823401	0.0112273	0.463512	922	0.894938
metab_100015838	eicosenoylcarnitine (C20:1)*		Lipid	Fatty Acid Metabolism (Acyl Carnitine, Monounsaturated)	Species.urinimassiliense	-0.0223845	0.0305138	0.463393	922	0.894938
metab_100020261	glutamine conjugate of C6H10O2 (1)*		Partially Characterized Molecules	Partially Characterized Molecules	order.Christensenellales	0.00939465	0.012808	0.463447	922	0.894938
metab_100020361	3-amino-2-piperidone		Amino Acid	Urea cycle; Arginine and Proline Metabolism	genus.Prevotellaceae.NK3B31.group	-0.00729005	0.00993907	0.463463	922	0.894938
metab_100020421	1-carboxyethyltyrosine	N-lactoyl tyrosine	Amino Acid	Tyrosine Metabolism	genus.Papillibacter	0.0176313	0.0240394	0.463487	922	0.894938
metab_100020478	dodecadienoate (12:2)*		Lipid	Fatty Acid, Dicarboxylate	genus.Escherichia.Shigella	0.00433282	0.00590712	0.463453	922	0.894938
metab_100021093	taurochenodeoxycholic acid 3-sulfate		Lipid	Secondary Bile Acid Metabolism	Species.plebeius	0.0118943	0.0162182	0.463513	922	0.894938
metab_100021104	pregnenetriol disulfate*		Lipid	Pregnenolone Steroids	Species.urinimassiliense	0.0389381	0.0530826	0.463424	922	0.894938
metab_100021324	3,5-dichloro-2,6-dihydroxybenzoic acid		Xenobiotics	Chemical	genus.Phascolarctobacterium	-0.00555503	0.00757432	0.463506	922	0.894938
metab_100021707	3-bromo-5-chloro-2,6-dihydroxybenzoic acid*		Xenobiotics	Chemical	family.Veillonellaceae	-0.00552796	0.00753728	0.463498	922	0.894938
metab_100021709	branched-chain, straight-chain, or cyclopropyl 12:1 fatty acid*		Partially Characterized Molecules	Partially Characterized Molecules	Species.bacterium	0.00650056	0.00886294	0.463475	922	0.894938
metab_100022041	N,N-dimethyl-pro-pro		Peptide	Modified Peptides	Species.invisus	-0.00614457	0.00837535	0.463356	922	0.894938
metab_1024	pantothenate		Cofactors and Vitamins	Pantothenate and CoA Metabolism	Species.bacterium.2	-0.00613127	0.00835909	0.463455	922	0.894938
metab_1114	3-aminoisobutyrate		Nucleotide	Pyrimidine Metabolism, Thymine containing	Species.isoflavoniconvertens	0.00986535	0.0134498	0.463451	922	0.894938
metab_1221	creatine		Amino Acid	Creatine Metabolism	genus.Enterococcus	-0.00929533	0.0126742	0.463503	922	0.894938
metab_1224	cys-gly, oxidized		Amino Acid	Glutathione Metabolism	class.Synergistia	0.0195411	0.026642	0.463466	922	0.894938
metab_1224	cys-gly, oxidized		Amino Acid	Glutathione Metabolism	Species.mayombei	-0.0252156	0.0343801	0.463486	922	0.894938
metab_1254	glycerol		Lipid	Glycerolipid Metabolism	phylum.Patescibacteria	0.0107066	0.0145958	0.463426	922	0.894938
metab_1254	glycerol		Lipid	Glycerolipid Metabolism	Species.caccae	-0.0050992	0.00695256	0.463491	922	0.894938
metab_1518	N-palmitoyl-sphingosine (d18:1/16:0)		Lipid	Ceramides	genus.Alloprevotella	0.00596306	0.00812789	0.463353	922	0.894938
metab_1628	glycochenodeoxycholate		Lipid	Primary Bile Acid Metabolism	genus.Dielma	0.0542222	0.0739274	0.463476	922	0.894938
metab_235	2-hydroxyphenylacetate		Amino Acid	Phenylalanine Metabolism	Species.mitsuokai	0.011683	0.0159281	0.463458	922	0.894938
metab_267	choline phosphate		Lipid	Phospholipid Metabolism	Species.finegoldii.1	-0.0044333	0.00604459	0.463488	922	0.894938
metab_409	malate		Energy	TCA Cycle	genus.Roseburia	0.00681962	0.00929583	0.463373	922	0.894938
metab_445	orotate		Nucleotide	Pyrimidine Metabolism, Orotate containing	genus.Erysipelatoclostridium	-0.00617133	0.00841323	0.46343	922	0.894938
metab_452	palmitoleate (16:1n7)		Lipid	Long Chain Monounsaturated Fatty Acid	family.Carnobacteriaceae	-0.0300852	0.0410218	0.46351	922	0.894938
metab_50	spermidine		Amino Acid	Polyamine Metabolism	order.Methanobacteriales	-0.0119477	0.0162905	0.463498	922	0.894938
metab_512	taurine		Amino Acid	Methionine, Cysteine, SAM and Taurine Metabolism	order.Coriobacteriales	0.00439647	0.00599279	0.46337	922	0.894938
metab_572	glucose		Carbohydrate	Glycolysis, Gluconeogenesis, and Pyruvate Metabolism	order.Veillonellales.Selenomonadales	-0.00289292	0.00394401	0.463448	922	0.894938
metab_811	alanine		Amino Acid	Alanine and Aspartate Metabolism	genus..Eubacterium..fissicatena.group	0.00792364	0.0108001	0.463348	922	0.894938
metab_893	arachidate (20:0)		Lipid	Long Chain Saturated Fatty Acid	Species.senegalensis	-0.0089255	0.0121702	0.463512	922	0.894938
metab_932	caprylate (8:0)		Lipid	Medium Chain Fatty Acid	genus.Lactiplantibacillus	0.0152924	0.0208477	0.46343	922	0.894938
metab_999911470	X - 11470		NA	NA	genus.Mitsuokella	0.0131284	0.0178959	0.463388	922	0.894938
metab_999911847	X - 11847		NA	NA	order.Oscillospirales	0.0728009	0.09925	0.463441	922	0.894938
metab_999912411	X - 12411		NA	NA	class.Saccharimonadia	0.0136468	0.0186054	0.463456	922	0.894938
metab_999913866	X - 13866		NA	NA	family.Atopobiaceae	-0.0175794	0.0239624	0.463371	922	0.894938
metab_999916938	X - 16938		NA	NA	order.Clostridiales	-0.00741074	0.0101014	0.463363	922	0.894938
metab_999917335	X - 17335		NA	NA	genus.Victivallis	-0.0160931	0.0219417	0.463479	922	0.894938
metab_999917354	X - 17354		NA	NA	family.Veillonellaceae	0.00905886	0.0123512	0.463483	922	0.894938
metab_999917612	X - 17612		NA	NA	genus.Terrisporobacter	-0.00910579	0.0124157	0.463501	922	0.894938
metab_999923665	X - 23665		NA	NA	family.vadinBE97	0.0297278	0.0405227	0.46338	922	0.894938
metab_999923780	X - 23780		NA	NA	genus.Intestinibacter	0.00664021	0.00905194	0.463406	922	0.894938
metab_999924307	X - 24307		NA	NA	genus.Olsenella	-0.0119706	0.0163184	0.463406	922	0.894938
metab_999924456	X - 24456		NA	NA	Species.faecis.1	-0.0163964	0.0223502	0.463378	922	0.894938
metab_999924462	X - 24462		NA	NA	Species.coprocola	0.00618396	0.00842955	0.463383	922	0.894938
metab_999924544	X - 24544		NA	NA	Species.intestinalis	0.00530016	0.00722613	0.463464	922	0.894938
metab_999925271	X - 25271		NA	NA	family.Selenomonadaceae	-0.0295368	0.0402711	0.463479	922	0.894938
metab_999925790	X - 25790		NA	NA	Species.muciniphila	0.00623239	0.0084972	0.463469	922	0.894938
metab_999912847	X - 12847		NA	NA	genus..Eubacterium..nodatum.group	-0.0324276	0.0442162	0.463516	922	0.89494
metab_100001314	gamma-glutamylthreonine		Peptide	Gamma-glutamyl Amino Acid	genus.Desulfovibrio	-0.00532339	0.00725889	0.463532	922	0.89496
metab_100010923	linoleoyl-arachidonoyl-glycerol (18:2/20:4) [2]*		Lipid	Diacylglycerol	family.Micrococcaceae	-0.0324195	0.0442065	0.46353	922	0.89496
metab_100020417	N6,N6-dimethyllysine		Amino Acid	Lysine Metabolism	genus.Gordonibacter	-0.0202945	0.0276733	0.463532	922	0.89496
metab_100002417	2,3-dihydroxyisovalerate		Xenobiotics	Food Component/Plant	Species.finegoldii	0.0177989	0.0242715	0.463554	922	0.894964
metab_100010923	linoleoyl-arachidonoyl-glycerol (18:2/20:4) [2]*		Lipid	Diacylglycerol	genus.HT002	0.0361564	0.0493047	0.463553	922	0.894964
metab_100010937	oleoyl-arachidonoyl-glycerol (18:1/20:4) [2]*		Lipid	Diacylglycerol	genus.Dorea	0.0116079	0.0158288	0.463546	922	0.894964
metab_100021100	tetradecadienedioate (C14:2-DC)*		Lipid	Fatty Acid, Dicarboxylate	Species.paraputrificum	0.0177039	0.0241416	0.463546	922	0.894964
metab_100021666	branched-chain, straight-chain, or cyclopropyl 10:1 fatty acid (1)*		Partially Characterized Molecules	Partially Characterized Molecules	Species.massiliensis	0.00876656	0.0119544	0.463548	922	0.894964
metab_100022041	N,N-dimethyl-pro-pro		Peptide	Modified Peptides	order.Synergistales	0.0211627	0.0288582	0.463547	922	0.894964
metab_376	isoleucine		Amino Acid	Leucine, Isoleucine and Valine Metabolism	order.Veillonellales.Selenomonadales	-0.0030105	0.00410527	0.463553	922	0.894964
metab_999911470	X - 11470		NA	NA	family.Clostridiaceae	0.00651517	0.00888431	0.463548	922	0.894964
metab_999921834	X - 21834		NA	NA	genus..Eubacterium..fissicatena.group	-0.0216999	0.0295903	0.463542	922	0.894964
metab_999925520	X - 25520		NA	NA	class.Gammaproteobacteria	-0.00822286	0.0112128	0.463541	922	0.894964
metab_100002613	pantoate		Cofactors and Vitamins	Pantothenate and CoA Metabolism	family.Ruminococcaceae	0.02086	0.0284466	0.463567	922	0.894984
metab_1090	bilirubin (Z,Z)		Cofactors and Vitamins	Hemoglobin and Porphyrin Metabolism	genus.GCA.900066575	0.00736292	0.0100408	0.463568	922	0.894984
metab_100002761	androsterone glucuronide		Lipid	Androgenic Steroids	Species.faecis	0.0123498	0.0168415	0.463573	922	0.894984
metab_100015840	dihomo-linolenoylcarnitine (C20:3n3 or 6)*		Lipid	Fatty Acid Metabolism (Acyl Carnitine, Polyunsaturated)	Species.filiformis	-0.00971929	0.0132543	0.463572	922	0.894984
metab_1113	4-acetamidobutanoate		Amino Acid	Polyamine Metabolism	family.Methanobacteriaceae	-0.0137042	0.0186886	0.463574	922	0.894984
metab_999916087	X - 16087		NA	NA	Species.invisus	-0.00574986	0.00784125	0.463579	922	0.894986
metab_999925790	X - 25790		NA	NA	Species.butyriciproducens	-0.0173014	0.0235943	0.463577	922	0.894986
metab_100003151	linoleoylcarnitine (C18:2)*		Lipid	Fatty Acid Metabolism (Acyl Carnitine, Polyunsaturated)	genus..Ruminococcus..gauvreauii.group	0.00443776	0.00605206	0.46359	922	0.894987
metab_100015637	2-hydroxybehenate		Lipid	Fatty Acid, Monohydroxy	genus.Lachnospiraceae.NK4A136.group	-0.00392355	0.00535079	0.46359	922	0.894987
metab_100020578	4-allylcatechol sulfate		Xenobiotics	Benzoate Metabolism	genus.Prevotella	0.0307892	0.0419889	0.463588	922	0.894987
metab_100022005	bilirubin degradation product, C17H18N2O4 (1)**		Partially Characterized Molecules	Partially Characterized Molecules	class.Desulfovibrionia	-0.00693522	0.00945801	0.463591	922	0.894987
metab_1024	pantothenate		Cofactors and Vitamins	Pantothenate and CoA Metabolism	genus.Butyricicoccus	0.00649769	0.00886124	0.463586	922	0.894987
metab_999916397	X - 16397		NA	NA	order.Synergistales	-0.0178131	0.0242926	0.463586	922	0.894987
metab_100010936	oleoyl-arachidonoyl-glycerol (18:1/20:4) [1]*		Lipid	Diacylglycerol	Species.massiliensis.8	-0.0215617	0.0294056	0.463598	922	0.894997
metab_100000491	gamma-glutamylphenylalanine		Peptide	Gamma-glutamyl Amino Acid	genus.Enterorhabdus	-0.00493078	0.00672467	0.463607	922	0.895002
metab_100002953	16-hydroxypalmitate		Lipid	Fatty Acid, Monohydroxy	family.Eubacteriaceae	-0.0117793	0.0160648	0.463608	922	0.895002
metab_100020833	2-ketocaprylate		Amino Acid	Leucine, Isoleucine and Valine Metabolism	Species.vadensis	-0.0319364	0.0435552	0.463605	922	0.895002
metab_100021105	eicosenedioate (C20:1-DC)*		Lipid	Fatty Acid, Dicarboxylate	Species.scindens	-0.043507	0.0593353	0.463606	922	0.895002
metab_100000743	2-hydroxyoctanoate		Lipid	Fatty Acid, Monohydroxy	order.Desulfovibrionales	-0.00689706	0.00940652	0.463617	922	0.895004
metab_100001870	1-palmitoyl-2-linoleoyl-GPE (16:0/18:2)		Lipid	Phosphatidylethanolamine (PE)	Species.mayombei	-0.0242662	0.0330964	0.463631	922	0.895004
metab_100002024	5alpha-androstan-3beta,17beta-diol monosulfate (2)		Lipid	Androgenic Steroids	genus.Holdemania	-0.0156752	0.0213791	0.463628	922	0.895004
metab_100008904	1-stearoyl-2-oleoyl-GPC (18:0/18:1)		Lipid	Phosphatidylcholine (PC)	Species.piger	0.0132852	0.0181189	0.463615	922	0.895004
metab_100015789	sphingomyelin (d18:2/24:2)*		Lipid	Sphingomyelins	genus.FD2005	-0.00971084	0.0132442	0.463619	922	0.895004
metab_100020823	lithocholate sulfate (1)		Lipid	Secondary Bile Acid Metabolism	genus.UCG.009	0.0187252	0.025539	0.463628	922	0.895004
metab_278	cysteinylglycine		Amino Acid	Glutathione Metabolism	Species.timonensis	0.0242962	0.033137	0.463627	922	0.895004
metab_999911470	X - 11470		NA	NA	genus.Anaerostipes	0.0116541	0.0158948	0.463629	922	0.895004
metab_999911483	X - 11483		NA	NA	Species.pectinoschiza	0.0118339	0.0161401	0.46363	922	0.895004
metab_999922771	X - 22771		NA	NA	genus.Hafnia.Obesumbacterium	-0.0190227	0.0259444	0.463622	922	0.895004
metab_999925343	X - 25343		NA	NA	Species.inulinivorans	0.00529616	0.00722325	0.463624	922	0.895004
metab_100001269	campesterol		Lipid	Sterol	family.Christensenellaceae	-0.0102666	0.0140029	0.463642	922	0.895011
metab_100001426	3-(3-amino-3-carboxypropyl)uridine*		Nucleotide	Pyrimidine Metabolism, Uracil containing	Species.pamelaeae	-0.0112666	0.0153669	0.463646	922	0.895011
metab_100001654	1-arachidonoyl-GPI (20:4)*		Lipid	Lysophospholipid	genus.Faecalicoccus	0.0212245	0.0289488	0.463646	922	0.895011
metab_100019801	3-hydroxyoleoylcarnitine		Lipid	Fatty Acid Metabolism (Acyl Carnitine, Hydroxy)	genus.Flavonifractor	0.00693163	0.00945429	0.463646	922	0.895011
metab_100020425	1-carboxyethylleucine	N-lactoyl leucine	Amino Acid	Leucine, Isoleucine and Valine Metabolism	genus.UC5.1.2E3	-0.0084371	0.0115076	0.463643	922	0.895011
metab_932	caprylate (8:0)		Lipid	Medium Chain Fatty Acid	genus.CAG.873	0.00783995	0.0106932	0.463647	922	0.895011
metab_999917357	X - 17357		NA	NA	Species.togonis	-0.0136456	0.0186113	0.463638	922	0.895011
metab_100001511	1-palmitoleoyl-GPC (16:1)*		Lipid	Lysophospholipid	Species.sedimentorum	0.00924807	0.012614	0.463656	922	0.895015
metab_100002107	palmitoyl sphingomyelin (d18:1/16:0)		Lipid	Sphingomyelins	genus.Merdibacter	-0.00623137	0.00849931	0.463653	922	0.895015
metab_1134	urate		Nucleotide	Purine Metabolism, (Hypo)Xanthine/Inosine containing	Species.eutactus	0.00242869	0.00331266	0.463657	922	0.895015
metab_999912117	X - 12117		NA	NA	Species.catus	-0.00739469	0.0100861	0.463658	922	0.895015
metab_917	asparagine		Amino Acid	Alanine and Aspartate Metabolism	genus.Lactobacillus	0.00372296	0.00507808	0.463664	922	0.895021
metab_999912407	X - 12407		NA	NA	Species.bacterium.2	0.0147905	0.0201741	0.463663	922	0.895021
metab_213	N6-methyladenosine		Nucleotide	Purine Metabolism, Adenine containing	genus.Christensenellaceae.R.7.group	0.0057806	0.00788475	0.463669	922	0.895025
metab_100006051	myristoleoylcarnitine (C14:1)*		Lipid	Fatty Acid Metabolism (Acyl Carnitine, Monounsaturated)	class.Gammaproteobacteria	0.00684389	0.00933527	0.463678	922	0.895033
metab_100015637	2-hydroxybehenate		Lipid	Fatty Acid, Monohydroxy	order.Clostridia.UCG.014	-0.00303543	0.00414044	0.46368	922	0.895033
metab_100021363	vanillic acid glycine		Xenobiotics	Food Component/Plant	Species.finegoldii	0.0111631	0.0152269	0.46368	922	0.895033
metab_999913507	X - 13507		NA	NA	Species.vadensis	-0.0411478	0.0561265	0.463675	922	0.895033
metab_50	spermidine		Amino Acid	Polyamine Metabolism	Species.funiformis	0.0116506	0.015892	0.463682	922	0.895033
metab_181	laurate (12:0)		Lipid	Medium Chain Fatty Acid	family.Peptococcaceae	-0.00863657	0.0117808	0.463687	922	0.895038
metab_565	tryptophan		Amino Acid	Tryptophan Metabolism	genus.Roseburia	0.00680777	0.00928628	0.463691	922	0.895041
metab_100001263	1-palmitoyl-GPC (16:0)		Lipid	Lysophospholipid	Species.finegoldii	-0.00518293	0.00706998	0.463697	922	0.895051
metab_100001655	1-palmitoyl-GPI (16:0)		Lipid	Lysophospholipid	Species.delbrueckii	0.00955857	0.0130389	0.463702	922	0.895053
metab_100015609	N-palmitoyl-sphingadienine (d18:2/16:0)*		Lipid	Ceramides	class.Vampirivibrionia	-0.0076647	0.0104554	0.463702	922	0.895053
metab_100005383	N-methylpipecolate		Xenobiotics	Bacterial/Fungal	Species.faecis.1	0.0396541	0.0540932	0.463709	922	0.895055
metab_100009345	1-palmitoleoyl-2-linolenoyl-GPC (16:1/18:3)*		Lipid	Phosphatidylcholine (PC)	family.Barnesiellaceae	0.00695481	0.00948723	0.463708	922	0.895055
metab_100010925	palmitoyl-arachidonoyl-glycerol (16:0/20:4) [2]*		Lipid	Diacylglycerol	genus.Prevotellaceae.NK3B31.group	0.0140858	0.0192147	0.463706	922	0.895055
metab_100001247	octanoylcarnitine (C8)		Lipid	Fatty Acid Metabolism (Acyl Carnitine, Medium Chain)	order.Peptococcales	0.00866635	0.0118222	0.463718	922	0.89506
metab_100001462	1-stearoyl-GPG (18:0)		Lipid	Lysophospholipid	family.Bifidobacteriaceae	0.00457941	0.00624701	0.463718	922	0.89506
metab_100006361	dopamine 3-O-sulfate		Amino Acid	Tyrosine Metabolism	family.Acidaminococcaceae	0.00576376	0.0078626	0.463715	922	0.89506
metab_100001948	succinylcarnitine (C4-DC)		Energy	TCA Cycle	Species.evryensis	0.0195883	0.0267217	0.463724	922	0.895061
metab_100008991	1-palmitoyl-2-docosahexaenoyl-GPE (16:0/22:6)*		Lipid	Phosphatidylethanolamine (PE)	order.Coriobacteriales	-0.00770566	0.0105118	0.463721	922	0.895061
metab_999924812	X - 24812		NA	NA	family.Selenomonadaceae	0.01051	0.0143374	0.463724	922	0.895061
metab_100001251	decanoylcarnitine (C10)		Lipid	Fatty Acid Metabolism (Acyl Carnitine, Medium Chain)	genus.Parasutterella	-0.00800983	0.0109269	0.463727	922	0.895063
metab_100006641	glycochenodeoxycholate 3-sulfate		Lipid	Primary Bile Acid Metabolism	genus.Merdibacter	0.019798	0.0270083	0.463729	922	0.895064
metab_100002126	16a-hydroxy DHEA 3-sulfate		Lipid	Androgenic Steroids	family.Flavobacteriaceae	0.0228097	0.0311173	0.463739	922	0.895071
metab_100015618	palmitoyl-docosahexaenoyl-glycerol (16:0/22:6) [1]*		Lipid	Diacylglycerol	phylum.Verrucomicrobiota	0.00940584	0.0128316	0.463739	922	0.895071
metab_999924757	X - 24757		NA	NA	genus.Alloprevotella	0.0143518	0.0195789	0.463737	922	0.895071
metab_100001425	5,6-dihydrouridine		Nucleotide	Pyrimidine Metabolism, Uracil containing	order.Bacillales	-0.0129729	0.017698	0.463742	922	0.895073
metab_100000551	4-methyl-2-oxopentanoate		Amino Acid	Leucine, Isoleucine and Valine Metabolism	order.Acholeplasmatales	-0.00716905	0.00978038	0.46375	922	0.89508
metab_100006260	6-hydroxyindole sulfate		Xenobiotics	Chemical	Species.togonis	0.0160803	0.0219376	0.463751	922	0.89508
metab_100008930	oleate/vaccenate (18:1)		Lipid	Long Chain Monounsaturated Fatty Acid	genus.Prevotellaceae.NK3B31.group	0.0107799	0.0147066	0.463751	922	0.89508
metab_100001296	stachydrine		Xenobiotics	Food Component/Plant	genus.FD2005	-0.0338102	0.0461265	0.463758	922	0.895086
metab_100009225	1-(1-enyl-stearoyl)-2-linoleoyl-GPE (P-18:0/18:2)*		Lipid	Plasmalogen	Species.salyersiae	-0.0103911	0.0141763	0.463758	922	0.895086
metab_100001229	stearidonate (18:4n3)		Lipid	Long Chain Polyunsaturated Fatty Acid (n3 and n6)	genus.Actinomyces	0.0247976	0.0338311	0.463762	922	0.895087
metab_100002769	argininate*		Amino Acid	Urea cycle; Arginine and Proline Metabolism	genus.Prevotella	-0.018318	0.0249911	0.463763	922	0.895087
metab_100020276	sphingomyelin (d17:1/14:0, d16:1/15:0)*		Lipid	Sphingomyelins	family.Muribaculaceae	0.00586398	0.00800023	0.463766	922	0.89509
metab_100006295	sphingomyelin (d18:1/22:1, d18:2/22:0, d16:1/24:1)*		Lipid	Sphingomyelins	family.Hungateiclostridiaceae	-0.0139117	0.01898	0.463773	922	0.895091
metab_999911787	X - 11787		NA	NA	Species.intestini	-0.00648819	0.00885197	0.463772	922	0.895091
metab_999917612	X - 17612		NA	NA	order.Coriobacteriales	0.0110167	0.0150302	0.46377	922	0.895091
metab_100015624	N-behenoyl-sphingadienine (d18:2/22:0)*		Lipid	Ceramides	family.Family.XI	0.0187995	0.025649	0.463781	922	0.895092
metab_999911372	X - 11372		NA	NA	genus.Acidaminococcus	0.00986434	0.0134583	0.463778	922	0.895092
metab_999918899	X - 18899		NA	NA	class.Vampirivibrionia	0.00892538	0.0121773	0.463779	922	0.895092
metab_999921364	X - 21364		NA	NA	Species.bouchesdurhonensis	0.0175603	0.023958	0.463775	922	0.895092
metab_100021372	2-hydroxy-4-(methylthio)butanoic acid		Amino Acid	Methionine, Cysteine, SAM and Taurine Metabolism	Species.inulinivorans	0.00531929	0.00725743	0.463786	922	0.895098
metab_100002284	2S,3R-dihydroxybutyrate		Lipid	Fatty Acid, Dihydroxy	Species.timonensis	0.0219839	0.0299942	0.463789	922	0.895101
metab_100001108	3-methylxanthine		Xenobiotics	Xanthine Metabolism	order.Oscillospirales	0.0494947	0.0675303	0.463796	922	0.895104
metab_100001611	3beta,7alpha-dihydroxy-5-cholestenoate		Lipid	Sterol	Species.plebeius	-0.00591253	0.00806698	0.463795	922	0.895104
metab_999921319	X - 21319		NA	NA	family.Erysipelotrichaceae	-0.00737489	0.0100622	0.463793	922	0.895104
metab_100006376	3-methoxycatechol sulfate (2)		Xenobiotics	Benzoate Metabolism	Species.vulgatus	-0.0071964	0.00981893	0.463806	922	0.895107
metab_112	3-hydroxy-3-methylglutarate		Lipid	Mevalonate Metabolism	genus.Papillibacter	0.0190463	0.0259872	0.463806	922	0.895107
metab_278	cysteinylglycine		Amino Acid	Glutathione Metabolism	Species.omnicolens	-0.0293991	0.0401127	0.463805	922	0.895107
metab_62	12,13-DiHOME		Lipid	Fatty Acid, Dihydroxy	genus.Lachnospiraceae.UCG.003	0.0111984	0.0152792	0.463802	922	0.895107
metab_100000007	carnitine		Lipid	Carnitine Metabolism	order.Clostridia.vadinBB60.group	0.00559921	0.00764127	0.463899	922	0.895122
metab_100000802	acetylcarnitine (C2)		Lipid	Fatty Acid Metabolism (Acyl Carnitine, Short Chain)	class.Lentisphaeria	0.0140177	0.0191268	0.463824	922	0.895122
metab_100000802	acetylcarnitine (C2)		Lipid	Fatty Acid Metabolism (Acyl Carnitine, Short Chain)	order.Synergistales	0.0141552	0.0193188	0.463925	922	0.895122
metab_100000961	homoarginine		Amino Acid	Urea cycle; Arginine and Proline Metabolism	Species.timonensis	0.0249675	0.0340755	0.463927	922	0.895122
metab_100001145	3-hydroxysebacate		Lipid	Fatty Acid, Monohydroxy	phylum.Euryarchaeota	-0.0187443	0.0255791	0.463874	922	0.895122
metab_100001145	3-hydroxysebacate		Lipid	Fatty Acid, Monohydroxy	Species.fairfieldensis	0.0338697	0.0462256	0.463932	922	0.895122
metab_100001178	3-carboxy-4-methyl-5-propyl-2-furanpropanoate (CMPF)		Lipid	Fatty Acid, Dicarboxylate	genus.Paludicola	-0.0160963	0.0219682	0.463929	922	0.895122
metab_100001178	3-carboxy-4-methyl-5-propyl-2-furanpropanoate (CMPF)		Lipid	Fatty Acid, Dicarboxylate	Species.wadsworthensis	0.0157601	0.0215088	0.463916	922	0.895122
metab_100001208	1-methyl-4-imidazoleacetate		Amino Acid	Histidine Metabolism	Species.histaminiformans	-0.0182499	0.0249047	0.46388	922	0.895122
metab_100001251	decanoylcarnitine (C10)		Lipid	Fatty Acid Metabolism (Acyl Carnitine, Medium Chain)	genus.Gordonibacter	-0.0178391	0.0243454	0.463904	922	0.895122
metab_100001296	stachydrine		Xenobiotics	Food Component/Plant	genus.Incertae.Sedis	-0.0262678	0.0358468	0.463886	922	0.895122
metab_100001337	linolenate [alpha or gamma; (18:3n3 or 6)]		Lipid	Long Chain Polyunsaturated Fatty Acid (n3 and n6)	Species.succinatutens	0.00978306	0.0133505	0.463881	922	0.895122
metab_100001426	3-(3-amino-3-carboxypropyl)uridine*		Nucleotide	Pyrimidine Metabolism, Uracil containing	genus.Candidatus.Soleaferrea	0.0064604	0.00881598	0.46387	922	0.895122
metab_100001615	octadecanedioate (C18-DC)		Lipid	Fatty Acid, Dicarboxylate	genus.FD2005	-0.0115343	0.0157399	0.463869	922	0.895122
metab_100001668	1-ribosyl-imidazoleacetate*		Amino Acid	Histidine Metabolism	Species.intestinalis.2	0.0104838	0.0143087	0.463942	922	0.895122
metab_100001730	3,4-dihydroxybutyrate		Lipid	Fatty Acid, Dihydroxy	order.Saccharimonadales	0.00882207	0.0120399	0.463911	922	0.895122
metab_100001956	N-methylproline		Amino Acid	Urea cycle; Arginine and Proline Metabolism	Species.splanchnicus	-0.017034	0.0232467	0.463906	922	0.895122
metab_100001994	androstenediol (3beta,17beta) disulfate (2)		Lipid	Androgenic Steroids	family.Prevotellaceae	0.00513192	0.00700404	0.46393	922	0.895122
metab_100002049	4-hydroxycoumarin		Xenobiotics	Drug - Cardiovascular	Species.pectinilyticus	-0.0162104	0.0221224	0.463899	922	0.895122
metab_100002107	palmitoyl sphingomyelin (d18:1/16:0)		Lipid	Sphingomyelins	family.Eubacteriaceae	-0.00937913	0.0128002	0.463915	922	0.895122
metab_100002544	4-hydroxyglutamate		Amino Acid	Glutamate Metabolism	phylum.Verrucomicrobiota	0.00797196	0.0108778	0.463833	922	0.895122
metab_100002989	oleoyl-linoleoyl-glycerol (18:1/18:2) [1]		Lipid	Diacylglycerol	genus.UCG.005	-0.00775668	0.010586	0.463918	922	0.895122
metab_100004575	N2,N5-diacetylornithine		Amino Acid	Urea cycle; Arginine and Proline Metabolism	order.Saccharimonadales	-0.0104681	0.0142868	0.463928	922	0.895122
metab_100005998	octadecanedioylcarnitine (C18-DC)*		Lipid	Fatty Acid Metabolism (Acyl Carnitine, Dicarboxylate)	family.Bifidobacteriaceae	-0.0048838	0.00666416	0.463846	922	0.895122
metab_100006296	sphingomyelin (d18:1/22:2, d18:2/22:1, d16:1/24:2)*		Lipid	Sphingomyelins	genus.Lachnospiraceae.UCG.003	0.00901444	0.0123011	0.463865	922	0.895122
metab_100008955	tricosanoyl sphingomyelin (d18:1/23:0)*		Lipid	Sphingomyelins	family.Atopobiaceae	-0.00863845	0.0117899	0.463934	922	0.895122
metab_100009139	1-myristoyl-2-arachidonoyl-GPC (14:0/20:4)*		Lipid	Phosphatidylcholine (PC)	family.Butyricicoccaceae	-0.00934351	0.0127495	0.463841	922	0.895122
metab_100009181	1-stearoyl-2-oleoyl-GPI (18:0/18:1)*		Lipid	Phosphatidylinositol (PI)	genus.Weissella	0.0263694	0.0359901	0.463944	922	0.895122
metab_100010918	oleoyl-oleoyl-glycerol (18:1/18:1) [1]*		Lipid	Diacylglycerol	genus.Family.XIII.UCG.001	-0.00814325	0.0111135	0.463912	922	0.895122
metab_100015620	lactosyl-N-nervonoyl-sphingosine (d18:1/24:1)*		Lipid	Lactosylceramides (LCER)	family.Bacteroidaceae	-0.00831742	0.0113517	0.463934	922	0.895122
metab_100015632	N-stearoyl-sphingadienine (d18:2/18:0)*		Lipid	Ceramides	Species.uniformis	-0.00577021	0.00787522	0.463932	922	0.895122
metab_100015727	ceramide (d16:1/24:1, d18:1/22:1)*		Lipid	Ceramides	genus.Faecalitalea	-0.0153549	0.0209552	0.463905	922	0.895122
metab_100015752	glycosyl-N-(2-hydroxynervonoyl)-sphingosine (d18:1/24:1(2OH))*		Lipid	Hexosylceramides (HCER)	genus.Granulicatella	-0.0207884	0.0283675	0.463859	922	0.895122
metab_100015793	sphingomyelin (d17:2/16:0, d18:2/15:0)*		Lipid	Sphingomyelins	family.Saccharimonadaceae	-0.0094929	0.0129529	0.463827	922	0.895122
metab_100020004	3-carboxy-4-methyl-5-pentyl-2-furanpropionate (3-CMPFP)**		Lipid	Fatty Acid, Dicarboxylate	order.Gastranaerophilales	0.00822851	0.0112305	0.463939	922	0.895122
metab_100020377	ethyl beta-glucopyranoside		Xenobiotics	Food Component/Plant	genus.UBA1819	0.0153098	0.0208916	0.463862	922	0.895122
metab_100020409	ascorbic acid 3-sulfate*		Cofactors and Vitamins	Ascorbate and Aldarate Metabolism	genus.Incertae.Sedis	-0.0116774	0.0159366	0.463911	922	0.895122
metab_100020417	N6,N6-dimethyllysine		Amino Acid	Lysine Metabolism	genus.Lachnospiraceae.NK4A136.group	0.00934297	0.0127513	0.463932	922	0.895122
metab_100020851	3-ethylcatechol sulfate (1)		Xenobiotics	Food Component/Plant	family.Erysipelatoclostridiaceae	0.0121386	0.0165641	0.463859	922	0.895122
metab_100021104	pregnenetriol disulfate*		Lipid	Pregnenolone Steroids	family.Micrococcaceae	0.0342961	0.0468048	0.463906	922	0.895122
metab_100021131	undecenoylcarnitine (C11:1)		Lipid	Fatty Acid Metabolism (Acyl Carnitine, Monounsaturated)	Species.cutis	0.0200354	0.0273406	0.463868	922	0.895122
metab_1021	5-oxoproline		Amino Acid	Glutathione Metabolism	Species.massiliensis.6	-0.0151756	0.0207083	0.463858	922	0.895122
metab_1084	N-acetylvaline		Amino Acid	Leucine, Isoleucine and Valine Metabolism	genus.Ruminococcus	-0.00408629	0.00557714	0.463943	922	0.895122
metab_1254	glycerol		Lipid	Glycerolipid Metabolism	Species.eggerthii	-0.0058049	0.0079206	0.46382	922	0.895122
metab_181	laurate (12:0)		Lipid	Medium Chain Fatty Acid	genus.Intestinimonas	0.00711471	0.00971036	0.463939	922	0.895122
metab_1869	2-hydroxyhippurate (salicylurate)		Xenobiotics	Benzoate Metabolism	order.Rhodospirillales	0.0220245	0.0300564	0.463891	922	0.895122
metab_229	arachidonate (20:4n6)		Lipid	Long Chain Polyunsaturated Fatty Acid (n3 and n6)	genus.Candidatus.Soleaferrea	0.0128849	0.0175816	0.463835	922	0.895122
metab_231	arginine		Amino Acid	Urea cycle; Arginine and Proline Metabolism	class.Cyanobacteriia	0.017711	0.0241669	0.463837	922	0.895122
metab_241	phenylpyruvate		Amino Acid	Phenylalanine Metabolism	Species.secunda	-0.0117081	0.0159796	0.463941	922	0.895122
metab_432	nicotinamide		Cofactors and Vitamins	Nicotinate and Nicotinamide Metabolism	Species.magna	0.0199261	0.0271932	0.463899	922	0.895122
metab_50	spermidine		Amino Acid	Polyamine Metabolism	Species.filiformis	0.0102696	0.014016	0.463931	922	0.895122
metab_572	glucose		Carbohydrate	Glycolysis, Gluconeogenesis, and Pyruvate Metabolism	family.Clostridiaceae	0.00316148	0.0043147	0.463921	922	0.895122
metab_922	N-stearoyl-sphinganine (d18:0/18:0)*		Lipid	Dihydroceramides	genus.GCA.900066755	0.029124	0.0397468	0.463911	922	0.895122
metab_926	caproate (6:0)		Lipid	Medium Chain Fatty Acid	family.Christensenellaceae	0.00310738	0.00424059	0.463892	922	0.895122
metab_999910458	X - 10458		NA	NA	genus.Colidextribacter	0.00602955	0.00822938	0.463943	922	0.895122
metab_999911315	X - 11315		NA	NA	genus.Family.XIII.UCG.001	-0.00653755	0.00892254	0.463934	922	0.895122
metab_999912462	X - 12462		NA	NA	genus.NK4A214.group	0.00634032	0.00865139	0.463832	922	0.895122
metab_999912707	X - 12707		NA	NA	family.Bacteroidaceae	-0.0101066	0.0137921	0.463886	922	0.895122
metab_999912830	X - 12830		NA	NA	Species.provencensis	0.045729	0.0624094	0.463919	922	0.895122
metab_999912847	X - 12847		NA	NA	Species.evryensis	-0.0480068	0.0655195	0.463929	922	0.895122
metab_999916576	X - 16576		NA	NA	genus.Oscillibacter	-0.00530085	0.00723312	0.463838	922	0.895122
metab_999917685	X - 17685		NA	NA	genus.Lacticaseibacillus	-0.0305537	0.0416989	0.463921	922	0.895122
metab_999919141	X - 19141		NA	NA	genus.Catenibacterium	0.00818756	0.0111743	0.463927	922	0.895122
metab_999922771	X - 22771		NA	NA	phylum.Patescibacteria	-0.0106318	0.0145085	0.463875	922	0.895122
metab_999924588	X - 24588		NA	NA	class.Bacilli	0.0098662	0.0134653	0.463926	922	0.895122
metab_999925520	X - 25520		NA	NA	genus.Gordonibacter	-0.0203958	0.0278312	0.463851	922	0.895122
metab_999925957	X - 25957		NA	NA	Species.invisus	-0.0032073	0.00437668	0.463865	922	0.895122
metab_100005864	methyl glucopyranoside (alpha + beta)		Xenobiotics	Food Component/Plant	order.Burkholderiales	0.0121008	0.0165161	0.463954	922	0.895125
metab_100009005	1-(1-enyl-palmitoyl)-2-oleoyl-GPE (P-16:0/18:1)*		Lipid	Plasmalogen	family.Akkermansiaceae	0.00499399	0.00681618	0.463955	922	0.895125
metab_100010936	oleoyl-arachidonoyl-glycerol (18:1/20:4) [1]*		Lipid	Diacylglycerol	Species.massiliensis.7	0.0203362	0.027756	0.463948	922	0.895125
metab_100019831	3-hydroxyphenylacetoylglutamine		Peptide	Acetylated Peptides	family..Clostridium..methylpentosum.group	-0.0112901	0.0154095	0.463953	922	0.895125
metab_999921471	X - 21471		NA	NA	order.Clostridiales	0.00624124	0.00851849	0.463953	922	0.895125
metab_100001262	gamma-glutamyl-epsilon-lysine		Peptide	Gamma-glutamyl Amino Acid	family.Streptococcaceae	-0.00363783	0.00496527	0.463962	922	0.895131
metab_999925957	X - 25957		NA	NA	Species.timonensis	-0.0148967	0.0203324	0.463962	922	0.895131
metab_100001295	gamma-glutamyltryptophan		Peptide	Gamma-glutamyl Amino Acid	family.Marinifilaceae	-0.00405484	0.00553456	0.463972	922	0.895142
metab_100004299	N-acetyl-1-methylhistidine*		Amino Acid	Histidine Metabolism	order.Enterobacterales	0.00697809	0.00952455	0.46397	922	0.895142
metab_100005391	3-(3-hydroxyphenyl)propionate sulfate		Xenobiotics	Benzoate Metabolism	Species.sobrinus	-0.0321151	0.0438349	0.463973	922	0.895142
metab_100020276	sphingomyelin (d17:1/14:0, d16:1/15:0)*		Lipid	Sphingomyelins	Species.biformis	0.00981085	0.0133913	0.463977	922	0.895144
metab_999921353	X - 21353		NA	NA	Species.putredinis	-0.00638403	0.00871387	0.463978	922	0.895144
metab_100008985	1-palmitoyl-2-dihomo-linolenoyl-GPC (16:0/20:3n3 or 6)*		Lipid	Phosphatidylcholine (PC)	genus.Mogibacterium	-0.00768328	0.0104874	0.463982	922	0.895148
metab_100001279	hyocholate		Lipid	Secondary Bile Acid Metabolism	genus.Odoribacter	-0.00913618	0.0124707	0.46399	922	0.895149
metab_100020496	sulfate of piperine metabolite C16H19NO3 (2)*		Xenobiotics	Food Component/Plant	Species.massiliensis.2	-0.0178831	0.0244102	0.463992	922	0.895149
metab_100021141	3-hydroxydecanoylcarnitine		Lipid	Fatty Acid Metabolism (Acyl Carnitine, Hydroxy)	genus.Lachnospira	0.00663571	0.00905765	0.463991	922	0.895149
metab_1628	glycochenodeoxycholate		Lipid	Primary Bile Acid Metabolism	Species.butyriciproducens	-0.0285732	0.0390018	0.463988	922	0.895149
metab_519	myristate (14:0)		Lipid	Long Chain Saturated Fatty Acid	order.Veillonellales.Selenomonadales	-0.00587303	0.00801651	0.463986	922	0.895149
metab_100001509	2-methylbutyrylcarnitine (C5)		Amino Acid	Leucine, Isoleucine and Valine Metabolism	genus.Alistipes	0.00631839	0.00862471	0.464	922	0.895158
metab_100001734	N6-acetyllysine		Amino Acid	Lysine Metabolism	genus..Bacteroides..pectinophilus.group	-0.00842164	0.0114957	0.464003	922	0.895158
metab_999925265	X - 25265		NA	NA	order.Pseudomonadales	-0.012363	0.0168758	0.464002	922	0.895158
metab_1084	N-acetylvaline		Amino Acid	Leucine, Isoleucine and Valine Metabolism	genus.Shuttleworthia	0.00404916	0.00552723	0.464006	922	0.89516
metab_480	proline		Amino Acid	Urea cycle; Arginine and Proline Metabolism	genus.Anaerofilum	0.0105934	0.0144604	0.464009	922	0.895162
metab_100000861	2,3-dihydroxypyridine		Xenobiotics	Food Component/Plant	Species.faecis	0.0105474	0.014398	0.464019	922	0.895164
metab_100019978	octadecenedioate (C18:1-DC)		Lipid	Fatty Acid, Dicarboxylate	order.Lactobacillales	0.00665925	0.00909037	0.464019	922	0.895164
metab_100020541	11beta-hydroxyandrosterone glucuronide		Lipid	Androgenic Steroids	genus.Oscillibacter	-0.00731755	0.00998896	0.464018	922	0.895164
metab_999921821	X - 21821		NA	NA	genus.Butyricicoccus	-0.0109018	0.0148818	0.464019	922	0.895164
metab_999921834	X - 21834		NA	NA	Species.mitsuokai	-0.0220279	0.0300697	0.464018	922	0.895164
metab_100015735	ceramide (d18:1/14:0, d16:1/16:0)*		Lipid	Ceramides	Species.cutis	0.0185156	0.0252753	0.464022	922	0.895164
metab_100002199	tridecenedioate (C13:1-DC)*		Lipid	Fatty Acid, Dicarboxylate	genus.CHKCI001	-0.0321714	0.0439169	0.464025	922	0.895166
metab_100000054	5-hydroxylysine		Amino Acid	Lysine Metabolism	genus.Anaeroplasma	-0.00873451	0.0119237	0.464037	922	0.895182
metab_100005986	sphingomyelin (d18:1/24:1, d18:2/24:0)*		Lipid	Sphingomyelins	Species.parainfluenzae	0.0120313	0.0164243	0.464036	922	0.895182
metab_100000453	paraxanthine		Xenobiotics	Xanthine Metabolism	genus.Megasphaera	-0.0223709	0.0305392	0.464039	922	0.895182
metab_100000442	quinate		Xenobiotics	Food Component/Plant	Species.glucerasea	-0.0330386	0.0451074	0.464092	922	0.895186
metab_100001511	1-palmitoleoyl-GPC (16:1)*		Lipid	Lysophospholipid	Species.longoviformis	0.0232167	0.0316979	0.464094	922	0.895186
metab_100001613	tetradecanedioate (C14-DC)		Lipid	Fatty Acid, Dicarboxylate	family.Bacteroidaceae	0.0108605	0.0148284	0.464108	922	0.895186
metab_100001743	tryptophan betaine		Amino Acid	Tryptophan Metabolism	family.Lactobacillaceae	0.015258	0.0208314	0.464084	922	0.895186
metab_100001868	4-allylphenol sulfate		Xenobiotics	Food Component/Plant	Species.delbrueckii	0.015582	0.0212739	0.464088	922	0.895186
metab_100001994	androstenediol (3beta,17beta) disulfate (2)		Lipid	Androgenic Steroids	Species.catus	-0.00710951	0.00970626	0.464077	922	0.895186
metab_100002014	5alpha-pregnan-3beta,20alpha-diol monosulfate (2)		Lipid	Progestin Steroids	genus.Lachnospiraceae.UCG.003	0.0169927	0.0232011	0.464112	922	0.895186
metab_100002679	gamma-carboxyglutamate		Amino Acid	Glutamate Metabolism	order.Actinomycetales	-0.015078	0.0205845	0.46406	922	0.895186
metab_100003892	lanthionine		Amino Acid	Methionine, Cysteine, SAM and Taurine Metabolism	order.Rhodospirillales	-0.00794934	0.0108534	0.464101	922	0.895186
metab_100004088	retinal		Cofactors and Vitamins	Vitamin A Metabolism	phylum.Desulfobacterota	-0.00518362	0.00707694	0.464077	922	0.895186
metab_100004088	retinal		Cofactors and Vitamins	Vitamin A Metabolism	genus.Leuconostoc	0.0164249	0.0224243	0.464081	922	0.895186
metab_100006171	eugenol sulfate		Xenobiotics	Food Component/Plant	genus.Paraprevotella	-0.0120202	0.0164096	0.464049	922	0.895186
metab_100006367	3-hydroxyhexanoate		Lipid	Fatty Acid, Monohydroxy	Species.magna	-0.0241018	0.0329034	0.464055	922	0.895186
metab_100009139	1-myristoyl-2-arachidonoyl-GPC (14:0/20:4)*		Lipid	Phosphatidylcholine (PC)	Species.massiliensis.9	0.0248268	0.0338927	0.464051	922	0.895186
metab_100009225	1-(1-enyl-stearoyl)-2-linoleoyl-GPE (P-18:0/18:2)*		Lipid	Plasmalogen	class.Cyanobacteriia	0.0222598	0.0303898	0.464072	922	0.895186
metab_100015833	arachidoylcarnitine (C20)*		Lipid	Fatty Acid Metabolism (Acyl Carnitine, Long Chain Saturated)	genus.Granulicatella	0.0152583	0.0208304	0.464055	922	0.895186
metab_100020631	4-methylhexanoylglutamine		Lipid	Fatty Acid Metabolism (Acyl Glutamine)	family.Ruminococcaceae	-0.0295071	0.0402876	0.46411	922	0.895186
metab_100021000	hydroxypalmitoyl sphingomyelin (d18:1/16:0(OH))**		Lipid	Sphingomyelins	Species.bifidum	0.00662379	0.00904371	0.464105	922	0.895186
metab_1090	bilirubin (Z,Z)		Cofactors and Vitamins	Hemoglobin and Porphyrin Metabolism	order.Bacillales	-0.0254042	0.0346841	0.46409	922	0.895186
metab_1102	gamma-glutamyltyrosine		Peptide	Gamma-glutamyl Amino Acid	Species.copri	-0.00526914	0.00719416	0.464106	922	0.895186
metab_189	N6,N6,N6-trimethyllysine		Amino Acid	Lysine Metabolism	Species.plebeius	0.00787487	0.0107516	0.464097	922	0.895186
metab_278	cysteinylglycine		Amino Acid	Glutathione Metabolism	Species.bouchesdurhonensis	0.0178896	0.0244253	0.464105	922	0.895186
metab_460	phenylalanine		Amino Acid	Phenylalanine Metabolism	family.Erysipelatoclostridiaceae	0.00414772	0.00566305	0.464106	922	0.895186
metab_504	serotonin		Amino Acid	Tryptophan Metabolism	order.Monoglobales	0.0136463	0.0186302	0.464066	922	0.895186
metab_806	dimethylglycine		Amino Acid	Glycine, Serine and Threonine Metabolism	Species.finegoldii	-0.00577686	0.00788732	0.464103	922	0.895186
metab_891	margarate (17:0)		Lipid	Long Chain Saturated Fatty Acid	family.Actinomycetaceae	-0.0178184	0.024326	0.464067	922	0.895186
metab_893	arachidate (20:0)		Lipid	Long Chain Saturated Fatty Acid	family.Peptococcaceae	-0.00501016	0.00683997	0.464067	922	0.895186
metab_999911632	X - 11632		NA	NA	order.Erysipelotrichales	0.00594736	0.00811971	0.464081	922	0.895186
metab_999912830	X - 12830		NA	NA	genus.Clostridium.sensu.stricto.1	-0.00980015	0.0133808	0.464114	922	0.895186
metab_999915486	X - 15486		NA	NA	class.Methanobacteria	0.0192021	0.0262154	0.464073	922	0.895186
metab_999916935	X - 16935		NA	NA	family.Methanobacteriaceae	0.023865	0.0325814	0.464073	922	0.895186
metab_999916964	X - 16964		NA	NA	Species.cutis	0.0200098	0.0273198	0.4641	922	0.895186
metab_999918913	X - 18913		NA	NA	genus.Phocea	0.0175526	0.0239643	0.46409	922	0.895186
metab_999918921	X - 18921		NA	NA	Species.secundus	0.0191902	0.0261976	0.464047	922	0.895186
metab_999924306	X - 24306		NA	NA	Species.plautii	-0.00708617	0.00967405	0.464061	922	0.895186
metab_999924473	X - 24473		NA	NA	genus.Slackia	0.0141821	0.0193608	0.464045	922	0.895186
metab_999924949	X - 24949		NA	NA	order.Micrococcales	0.0270943	0.0369936	0.464114	922	0.895186
metab_999926119	X - 26119		NA	NA	genus.CAG.56	-0.00571596	0.00780406	0.464096	922	0.895186
metab_100001395	1-linoleoyl-GPC (18:2)		Lipid	Lysophospholipid	Species.copri	0.0056356	0.00769477	0.464122	922	0.895186
metab_100001466	3-methylcytidine		Nucleotide	Pyrimidine Metabolism, Cytidine containing	genus.Catenibacillus	0.00858708	0.0117247	0.464121	922	0.895186
metab_100020631	4-methylhexanoylglutamine		Lipid	Fatty Acid Metabolism (Acyl Glutamine)	Species.justesenii	0.0345757	0.0472089	0.464119	922	0.895186
metab_999921796	X - 21796		NA	NA	genus.Peptococcus	-0.004573	0.00624393	0.464122	922	0.895186
metab_999925271	X - 25271		NA	NA	genus.Escherichia.Shigella	0.0127183	0.0173655	0.464124	922	0.895186
metab_100009045	phenylacetylglutamate		Peptide	Acetylated Peptides	Species.jalaludinii	-0.0182563	0.0249271	0.464127	922	0.895188
metab_100022007	bilirubin degradation product, C17H18N2O4 (3)**		Partially Characterized Molecules	Partially Characterized Molecules	Species.dentium	0.017576	0.0239987	0.464133	922	0.895195
metab_100000841	oxalate (ethanedioate)		Cofactors and Vitamins	Ascorbate and Aldarate Metabolism	Species.scindens	-0.024589	0.0335746	0.464135	922	0.895195
metab_100001254	N-acetyltryptophan		Amino Acid	Tryptophan Metabolism	Species.mitsuokai	0.00679835	0.00928287	0.464145	922	0.895195
metab_100001404	indolebutyrate		Amino Acid	Tryptophan Metabolism	Species.vulgatus	0.00526603	0.00719048	0.464141	922	0.895195
metab_100006191	p-cresol glucuronide*		Amino Acid	Tyrosine Metabolism	Species.delbrueckii	-0.0218977	0.0299005	0.464146	922	0.895195
metab_189	N6,N6,N6-trimethyllysine		Amino Acid	Lysine Metabolism	family.Carnobacteriaceae	-0.0251356	0.0343212	0.464141	922	0.895195
metab_2054	ethylmalonate		Amino Acid	Leucine, Isoleucine and Valine Metabolism	family.Selenomonadaceae	-0.0114568	0.0156437	0.464145	922	0.895195
metab_424	palmitate (16:0)		Lipid	Long Chain Saturated Fatty Acid	genus.Frisingicoccus	0.0100838	0.0137689	0.46414	922	0.895195
metab_999925810	X - 25810		NA	NA	family.Defluviitaleaceae	-0.00832271	0.0113645	0.464154	922	0.895206
metab_100001604	hydroquinone sulfate		Xenobiotics	Drug - Topical Agents	genus.UCG.007	-0.0200032	0.0273143	0.464158	922	0.89521
metab_537	trans-urocanate		Amino Acid	Histidine Metabolism	family.Actinomycetaceae	-0.020786	0.0283835	0.464162	922	0.89521
metab_999918899	X - 18899		NA	NA	Species.bartlettii	0.00485623	0.00663123	0.464162	922	0.89521
metab_100001270	myristoylcarnitine (C14)		Lipid	Fatty Acid Metabolism (Acyl Carnitine, Long Chain Saturated)	phylum.Actinobacteriota	0.00756868	0.0103355	0.464178	922	0.895212
metab_100001606	cholesterol sulfate		Lipid	Sterol	genus.UCG.002	0.00471447	0.00643784	0.464175	922	0.895212
metab_100002367	2R,3R-dihydroxybutyrate		Lipid	Fatty Acid, Dihydroxy	genus.Marvinbryantia	-0.00512817	0.00700281	0.464177	922	0.895212
metab_100010901	gamma-glutamyl-alpha-lysine		Peptide	Gamma-glutamyl Amino Acid	family.Oscillospiraceae	0.0117914	0.0161018	0.464174	922	0.895212
metab_926	caproate (6:0)		Lipid	Medium Chain Fatty Acid	Species.faecium	0.00268326	0.00366407	0.464168	922	0.895212
metab_999913431	X - 13431		NA	NA	family.Acholeplasmataceae	-0.0144509	0.0197336	0.464178	922	0.895212
metab_999923593	X - 23593		NA	NA	genus.Shuttleworthia	-0.00613255	0.00837416	0.464167	922	0.895212
metab_999925419	X - 25419		NA	NA	genus.Intestinimonas	0.0133532	0.0182345	0.464177	922	0.895212
metab_100000258	glycerol 3-phosphate		Lipid	Glycerolipid Metabolism	Species.butyriciproducens	-0.0101671	0.013884	0.464185	922	0.895212
metab_100001198	myristoleate (14:1n5)		Lipid	Long Chain Monounsaturated Fatty Acid	genus..Eubacterium..eligens.group	0.00680194	0.00928861	0.464186	922	0.895212
metab_100001300	alpha-hydroxyisovalerate		Amino Acid	Leucine, Isoleucine and Valine Metabolism	Species.bifidum	0.00935533	0.0127756	0.464189	922	0.895212
metab_100002152	andro steroid monosulfate C19H28O6S (1)*		Lipid	Androgenic Steroids	Species.justesenii	-0.0407644	0.0556665	0.464181	922	0.895212
metab_100004601	1H-indole-7-acetic acid		Xenobiotics	Bacterial/Fungal	order.Clostridiales	0.00691255	0.00943977	0.464191	922	0.895212
metab_100006294	behenoyl sphingomyelin (d18:1/22:0)*		Lipid	Sphingomyelins	Species.fastidiosa	0.0297369	0.0406088	0.464192	922	0.895212
metab_100020205	hydroxyasparagine**		Amino Acid	Alanine and Aspartate Metabolism	genus.UCG.009	0.00886839	0.0121106	0.464188	922	0.895212
metab_100001182	docosadienoate (22:2n6)		Lipid	Long Chain Polyunsaturated Fatty Acid (n3 and n6)	family.Defluviitaleaceae	0.00943267	0.0128814	0.464197	922	0.895215
metab_100001658	taurolithocholate 3-sulfate		Lipid	Secondary Bile Acid Metabolism	genus.Rikenella	-0.0430239	0.0587548	0.464201	922	0.895215
metab_100003434	imidazole propionate		Amino Acid	Histidine Metabolism	Species.virosa	-0.012854	0.0175537	0.464198	922	0.895215
metab_498	retinol (Vitamin A)		Cofactors and Vitamins	Vitamin A Metabolism	Species.anaerobia	0.0104626	0.0142881	0.4642	922	0.895215
metab_100020261	glutamine conjugate of C6H10O2 (1)*		Partially Characterized Molecules	Partially Characterized Molecules	Species.microfusus	-0.0282254	0.0385458	0.464204	922	0.895217
metab_999921286	X - 21286		NA	NA	Species.johnsonii	-0.0151254	0.020656	0.464208	922	0.895221
metab_100000706	alpha-hydroxyisocaproate		Amino Acid	Leucine, Isoleucine and Valine Metabolism	Species.hadrus	-0.0066194	0.00903997	0.464217	922	0.895226
metab_100001510	phenol sulfate		Amino Acid	Tyrosine Metabolism	genus.Oscillospira	-0.01036	0.0141487	0.464224	922	0.895226
metab_100002528	sulfate*		Xenobiotics	Chemical	genus.Pseudomonas	0.0115566	0.0157831	0.464233	922	0.895226
metab_100004326	3-acetylphenol sulfate		Xenobiotics	Chemical	Species.massiliensis.4	0.0168398	0.0229978	0.464219	922	0.895226
metab_100008985	1-palmitoyl-2-dihomo-linolenoyl-GPC (16:0/20:3n3 or 6)*		Lipid	Phosphatidylcholine (PC)	genus.UCG.005	0.00441493	0.00602942	0.46422	922	0.895226
metab_100009232	thioproline		Xenobiotics	Chemical	Species.crossotus	-0.00488057	0.00666551	0.464232	922	0.895226
metab_100015744	ceramide (d18:2/24:1, d18:1/24:2)*		Lipid	Ceramides	Species.fragilis	-0.00573244	0.00782885	0.464227	922	0.895226
metab_100021105	eicosenedioate (C20:1-DC)*		Lipid	Fatty Acid, Dicarboxylate	class.Vampirivibrionia	-0.0121933	0.0166527	0.46423	922	0.895226
metab_519	myristate (14:0)		Lipid	Long Chain Saturated Fatty Acid	genus.Lactonifactor	-0.0258587	0.0353157	0.464231	922	0.895226
metab_55	1-methylnicotinamide		Cofactors and Vitamins	Nicotinate and Nicotinamide Metabolism	genus.Eggerthella	-0.0106073	0.0144868	0.464236	922	0.895226
metab_999912407	X - 12407		NA	NA	genus.Rikenella	-0.0492199	0.0672192	0.464222	922	0.895226
metab_999923639	X - 23639		NA	NA	Species.isoflavoniconvertens	0.00811069	0.0110767	0.46422	922	0.895226
metab_999924757	X - 24757		NA	NA	genus.Monoglobus	0.0162056	0.0221325	0.464234	922	0.895226
metab_100001270	myristoylcarnitine (C14)		Lipid	Fatty Acid Metabolism (Acyl Carnitine, Long Chain Saturated)	genus.Barnesiella	0.00493628	0.00674171	0.46424	922	0.89523
metab_100001149	3-methylcrotonylglycine		Amino Acid	Leucine, Isoleucine and Valine Metabolism	genus.Butyricimonas	-0.00591449	0.00807789	0.46425	922	0.895234
metab_100001395	1-linoleoyl-GPC (18:2)		Lipid	Lysophospholipid	genus.Hafnia.Obesumbacterium	-0.0172169	0.0235144	0.46425	922	0.895234
metab_100001977	beta-cryptoxanthin		Cofactors and Vitamins	Vitamin A Metabolism	genus.Pediococcus	-0.0406159	0.055472	0.464247	922	0.895234
metab_100006430	arabitol/xylitol		Carbohydrate	Pentose Metabolism	order.Lachnospirales	-0.015451	0.0211026	0.464247	922	0.895234
metab_100000014	hippurate		Xenobiotics	Benzoate Metabolism	Species.shahii	0.010066	0.0137482	0.46426	922	0.89524
metab_100000846	erythritol		Xenobiotics	Food Component/Plant	Species.equolifaciens	0.00928226	0.012678	0.464265	922	0.89524
metab_100002196	13-HODE + 9-HODE		Lipid	Fatty Acid, Monohydroxy	genus.Bilophila	0.00873851	0.0119352	0.464261	922	0.89524
metab_100003258	2-O-methylascorbic acid		Cofactors and Vitamins	Ascorbate and Aldarate Metabolism	genus.Alistipes	-0.00474795	0.00648475	0.464257	922	0.89524
metab_100015789	sphingomyelin (d18:2/24:2)*		Lipid	Sphingomyelins	phylum.Proteobacteria	0.00535706	0.00731683	0.464266	922	0.89524
metab_100019794	hydroxy-CMPF*		Lipid	Fatty Acid, Dicarboxylate	genus.Weissella	-0.0453961	0.0620031	0.464265	922	0.89524
metab_100020276	sphingomyelin (d17:1/14:0, d16:1/15:0)*		Lipid	Sphingomyelins	order.Saccharimonadales	-0.0107168	0.0146373	0.464265	922	0.89524
metab_1140	gamma-glutamylglutamine		Peptide	Gamma-glutamyl Amino Acid	family.Marinifilaceae	-0.0052848	0.00721819	0.46427	922	0.895243
metab_100001876	sphinganine-1-phosphate		Lipid	Sphingolipid Synthesis	genus.Epulopiscium	-0.00932726	0.0127398	0.464277	922	0.89525
metab_1001	trans-4-hydroxyproline		Amino Acid	Urea cycle; Arginine and Proline Metabolism	genus.Enterobacter	-0.0187	0.0255416	0.464277	922	0.89525
metab_100009343	1-linoleoyl-2-linolenoyl-GPC (18:2/18:3)*		Lipid	Phosphatidylcholine (PC)	genus.Victivallis	0.0207718	0.0283716	0.464279	922	0.89525
metab_100015609	N-palmitoyl-sphingadienine (d18:2/16:0)*		Lipid	Ceramides	Species.longicatena	-0.00511865	0.00699149	0.464285	922	0.895255
metab_999924337	X - 24337		NA	NA	family.Erysipelatoclostridiaceae	0.00651253	0.00889538	0.464286	922	0.895255
metab_100001502	gamma-glutamyl-2-aminobutyrate		Peptide	Gamma-glutamyl Amino Acid	Species.bartlettii	0.00347196	0.00474239	0.464293	922	0.895266
metab_100001511	1-palmitoleoyl-GPC (16:1)*		Lipid	Lysophospholipid	genus.Anaeroplasma	-0.0103999	0.0142056	0.4643	922	0.895274
metab_100000773	3-hydroxyoctanoate		Lipid	Fatty Acid, Monohydroxy	genus.Lachnospiraceae.NK4B4.group	0.0145551	0.0198819	0.464312	922	0.895276
metab_100001425	5,6-dihydrouridine		Nucleotide	Pyrimidine Metabolism, Uracil containing	class.Saccharimonadia	-0.00563841	0.00770193	0.464314	922	0.895276
metab_100002129	pregnenolone sulfate		Lipid	Pregnenolone Steroids	genus.Odoribacter	0.00883409	0.0120671	0.464313	922	0.895276
metab_100003240	N-stearoyltaurine		Lipid	Endocannabinoid	Species.sanguinis	0.00481881	0.00658257	0.464327	922	0.895276
metab_100003260	carboxyethyl-GABA		Amino Acid	Glutamate Metabolism	Species.intestinalis.1	0.00565519	0.00772508	0.464328	922	0.895276
metab_100006293	sphingomyelin (d18:1/20:2, d18:2/20:1, d16:1/22:2)*		Lipid	Sphingomyelins	Species.isoflavoniconvertens	-0.00792613	0.0108271	0.464323	922	0.895276
metab_100006375	3-methoxycatechol sulfate (1)		Xenobiotics	Benzoate Metabolism	order.Christensenellales	-0.0198708	0.0271439	0.464328	922	0.895276
metab_100008993	1-palmitoyl-2-arachidonoyl-GPI (16:0/20:4)*		Lipid	Phosphatidylinositol (PI)	genus.Ruminiclostridium	0.0192377	0.0262789	0.464326	922	0.895276
metab_100010895	2'-O-methylcytidine		Nucleotide	Pyrimidine Metabolism, Cytidine containing	family.Tannerellaceae	0.00579476	0.00791541	0.464309	922	0.895276
metab_100021760	N-acetyl-2-aminoadipate		Amino Acid	Lysine Metabolism	class.Negativicutes	-0.00473743	0.00647141	0.464328	922	0.895276
metab_331	gamma-glutamylglutamate		Peptide	Gamma-glutamyl Amino Acid	family.Hafniaceae	0.0162869	0.0222481	0.464325	922	0.895276
metab_444	ornithine		Amino Acid	Urea cycle; Arginine and Proline Metabolism	Species.inops	-0.00485399	0.00663037	0.46431	922	0.895276
metab_533	urea		Amino Acid	Urea cycle; Arginine and Proline Metabolism	Species.merdae	-0.00410944	0.00561332	0.464309	922	0.895276
metab_999924970	X - 24970		NA	NA	Species.hathewayi	-0.0217967	0.0297744	0.464324	922	0.895276
metab_100001393	isovalerylcarnitine (C5)		Amino Acid	Leucine, Isoleucine and Valine Metabolism	order.Peptostreptococcales.Tissierellales	0.00924995	0.0126357	0.464332	922	0.895277
metab_100001668	1-ribosyl-imidazoleacetate*		Amino Acid	Histidine Metabolism	Species.edouardi	-0.00541256	0.00739376	0.464334	922	0.895277
metab_100020496	sulfate of piperine metabolite C16H19NO3 (2)*		Xenobiotics	Food Component/Plant	Species.provencensis	-0.0435788	0.0595301	0.464333	922	0.895277
metab_100000997	3-hydroxydecanoate		Lipid	Fatty Acid, Monohydroxy	family.Akkermansiaceae	-0.00609412	0.00832487	0.464338	922	0.895281
metab_100001624	3-(3-hydroxyphenyl)propionate		Xenobiotics	Benzoate Metabolism	genus.Alloprevotella	-0.0195303	0.0266798	0.464345	922	0.895285
metab_100001990	taurocholenate sulfate*		Lipid	Secondary Bile Acid Metabolism	genus.CAG.352	0.00640096	0.00874418	0.464347	922	0.895285
metab_100002796	cis-4-decenoate (10:1n6)*		Lipid	Medium Chain Fatty Acid	genus.GCA.900066755	-0.0282929	0.0386501	0.464345	922	0.895285
metab_100010936	oleoyl-arachidonoyl-glycerol (18:1/20:4) [1]*		Lipid	Diacylglycerol	phylum.Actinobacteriota	0.0106187	0.0145061	0.464352	922	0.895285
metab_999916964	X - 16964		NA	NA	order.Gastranaerophilales	0.00828901	0.0113235	0.46435	922	0.895285
metab_999921733	X - 21733		NA	NA	genus.UCG.009	-0.0160972	0.02199	0.464348	922	0.895285
metab_100001731	indoleacetylglutamine		Amino Acid	Tryptophan Metabolism	Species.massiliensis.7	-0.0245912	0.033595	0.464367	922	0.895293
metab_100003434	imidazole propionate		Amino Acid	Histidine Metabolism	Species.distasonis	0.00681731	0.00931359	0.464377	922	0.895293
metab_100004542	2-aminoheptanoate		Lipid	Fatty Acid, Amino	family.Carnobacteriaceae	0.0210549	0.0287642	0.464373	922	0.895293
metab_100006293	sphingomyelin (d18:1/20:2, d18:2/20:1, d16:1/22:2)*		Lipid	Sphingomyelins	family..Clostridium..methylpentosum.group	-0.00805434	0.0110034	0.464371	922	0.895293
metab_100009078	1-oleoyl-2-linoleoyl-GPE (18:1/18:2)*		Lipid	Phosphatidylethanolamine (PE)	genus.Anaerofilum	0.0175829	0.0240212	0.464377	922	0.895293
metab_100020631	4-methylhexanoylglutamine		Lipid	Fatty Acid Metabolism (Acyl Glutamine)	genus.Christensenella	0.0181002	0.024727	0.464361	922	0.895293
metab_100021727	cis-3,4-methyleneheptanoate		Lipid	Fatty Acid, Branched	genus.Hafnia.Obesumbacterium	-0.0251051	0.0342965	0.46436	922	0.895293
metab_391	citrulline		Amino Acid	Urea cycle; Arginine and Proline Metabolism	genus.CAG.873	0.00581231	0.00794048	0.464371	922	0.895293
metab_391	citrulline		Amino Acid	Urea cycle; Arginine and Proline Metabolism	genus..Bacteroides..pectinophilus.group	0.0074689	0.0102037	0.464374	922	0.895293
metab_999911299	X - 11299		NA	NA	genus.Catenibacterium	-0.0159834	0.0218361	0.464377	922	0.895293
metab_999926106	X - 26106		NA	NA	genus.Lactobacillus	0.00675944	0.00923432	0.464367	922	0.895293
metab_100001334	N-acetylproline		Amino Acid	Urea cycle; Arginine and Proline Metabolism	genus.DTU089	0.00616472	0.00842228	0.464389	922	0.895293
metab_100001777	1-oleoyl-GPI (18:1)		Lipid	Lysophospholipid	Species.piger	0.0195153	0.0266621	0.464393	922	0.895293
metab_100002528	sulfate*		Xenobiotics	Chemical	genus.Catenibacillus	0.00878798	0.012006	0.464384	922	0.895293
metab_100006620	nonanoylcarnitine (C9)		Lipid	Fatty Acid Metabolism (Acyl Carnitine, Medium Chain)	genus.Anaeroplasma	-0.0110283	0.0150673	0.464401	922	0.895293
metab_100008985	1-palmitoyl-2-dihomo-linolenoyl-GPC (16:0/20:3n3 or 6)*		Lipid	Phosphatidylcholine (PC)	Species.cateniformis	0.00803333	0.0109751	0.464388	922	0.895293
metab_100009009	1-(1-enyl-palmitoyl)-2-linoleoyl-GPC (P-16:0/18:2)*		Lipid	Plasmalogen	genus.Lachnospiraceae.NK4A136.group	0.00536752	0.007333	0.464381	922	0.895293
metab_100015965	ethyl alpha-glucopyranoside		Xenobiotics	Food Component/Plant	genus.Fournierella	-0.0185615	0.0253592	0.464396	922	0.895293
metab_234	aspartate		Amino Acid	Alanine and Aspartate Metabolism	Species.fairfieldensis	-0.0194811	0.0266148	0.464382	922	0.895293
metab_999911850	X - 11850		NA	NA	Species.prausnitzii	-0.0304718	0.0416317	0.4644	922	0.895293
metab_999922776	X - 22776		NA	NA	family..Clostridium..methylpentosum.group	-0.00616245	0.00841931	0.464396	922	0.895293
metab_999923639	X - 23639		NA	NA	genus..Eubacterium..ruminantium.group	0.00422319	0.00576988	0.4644	922	0.895293
metab_999926107	X - 26107		NA	NA	Species.distasonis	-0.005026	0.00686648	0.464385	922	0.895293
metab_100006430	arabitol/xylitol		Carbohydrate	Pentose Metabolism	Species.piger	0.0128993	0.0176237	0.464404	922	0.895296
metab_62	12,13-DiHOME		Lipid	Fatty Acid, Dihydroxy	Species.fairfieldensis	0.0248063	0.0338917	0.464406	922	0.895296
metab_100000467	3-indoxyl sulfate		Amino Acid	Tryptophan Metabolism	Species.sedimentorum	-0.00927033	0.0126665	0.464435	922	0.895325
metab_100001167	pro-hydroxy-pro		Amino Acid	Urea cycle; Arginine and Proline Metabolism	genus.CAG.352	0.00533462	0.00728898	0.464439	922	0.895325
metab_100001295	gamma-glutamyltryptophan		Peptide	Gamma-glutamyl Amino Acid	order.Acholeplasmatales	-0.00657488	0.00898357	0.464436	922	0.895325
metab_100001392	laurylcarnitine (C12)		Lipid	Fatty Acid Metabolism (Acyl Carnitine, Medium Chain)	Species.delbrueckii	0.00923413	0.0126168	0.464429	922	0.895325
metab_100001590	isobutyrylglycine		Amino Acid	Leucine, Isoleucine and Valine Metabolism	genus.Butyricicoccus	0.00684571	0.00935372	0.46444	922	0.895325
metab_100009130	1-oleoyl-2-docosahexaenoyl-GPC (18:1/22:6)*		Lipid	Phosphatidylcholine (PC)	genus.Catenibacterium	-0.00483258	0.00660287	0.464428	922	0.895325
metab_100019794	hydroxy-CMPF*		Lipid	Fatty Acid, Dicarboxylate	genus.Monoglobus	0.0176765	0.024152	0.46443	922	0.895325
metab_1629	taurochenodeoxycholate		Lipid	Primary Bile Acid Metabolism	Species.obesi	0.0158924	0.0217144	0.464433	922	0.895325
metab_1869	2-hydroxyhippurate (salicylurate)		Xenobiotics	Benzoate Metabolism	family.Anaerovoracaceae	0.0356072	0.0486523	0.464441	922	0.895325
metab_999911795	X - 11795		NA	NA	Species.anaerobia	-0.0156968	0.0214468	0.464425	922	0.895325
metab_100005384	O-sulfo-L-tyrosine		Xenobiotics	Chemical	Species.bouchesdurhonensis	0.0113545	0.0155146	0.464446	922	0.895326
metab_100015620	lactosyl-N-nervonoyl-sphingosine (d18:1/24:1)*		Lipid	Lactosylceramides (LCER)	genus.Lacticaseibacillus	0.0112656	0.0153931	0.464447	922	0.895326
metab_999918922	X - 18922		NA	NA	Species.inops	-0.00614481	0.0083961	0.464444	922	0.895326
metab_100003415	N6-methyllysine		Amino Acid	Lysine Metabolism	Species.anginosus	0.0467558	0.0638889	0.464466	922	0.895331
metab_100005834	9-hydroxystearate		Lipid	Fatty Acid, Monohydroxy	genus.Shuttleworthia	0.0082131	0.0112225	0.464458	922	0.895331
metab_100021467	pentose acid*		Partially Characterized Molecules	Partially Characterized Molecules	Species.merdae	-0.0082237	0.0112369	0.464453	922	0.895331
metab_338	gluconate		Xenobiotics	Food Component/Plant	genus.Actinomyces	-0.0186475	0.0254807	0.464466	922	0.895331
metab_344	guanidinoacetate		Amino Acid	Creatine Metabolism	Species.shahii	-0.00447209	0.0061107	0.464455	922	0.895331
metab_503	serine		Amino Acid	Glycine, Serine and Threonine Metabolism	Species.delbrueckii	0.00559654	0.00764718	0.464457	922	0.895331
metab_999911847	X - 11847		NA	NA	genus.Faecalicoccus	-0.0647418	0.0884658	0.464466	922	0.895331
metab_999912822	X - 12822		NA	NA	genus.Phocea	-0.0174047	0.0237825	0.464467	922	0.895331
metab_999921441	X - 21441		NA	NA	Species.senegalensis	0.018226	0.0249044	0.464461	922	0.895331
metab_100009066	1-palmitoyl-2-oleoyl-GPI (16:0/18:1)*		Lipid	Phosphatidylinositol (PI)	family.Barnesiellaceae	-0.00752372	0.0102808	0.46447	922	0.895333
metab_100008993	1-palmitoyl-2-arachidonoyl-GPI (16:0/20:4)*		Lipid	Phosphatidylinositol (PI)	Species.massiliensis	0.00866062	0.0118344	0.464473	922	0.895336
metab_100020361	3-amino-2-piperidone		Amino Acid	Urea cycle; Arginine and Proline Metabolism	genus.Parasutterella	-0.00509203	0.00695811	0.464476	922	0.895337
metab_100000007	carnitine		Lipid	Carnitine Metabolism	genus.Ligilactobacillus	-0.00576115	0.00787276	0.464494	922	0.895342
metab_100000269	glycerophosphorylcholine (GPC)		Lipid	Phospholipid Metabolism	genus..Ruminococcus..gauvreauii.group	-0.00393852	0.00538211	0.464496	922	0.895342
metab_100000963	homocitrulline		Amino Acid	Urea cycle; Arginine and Proline Metabolism	genus.Dielma	-0.0338922	0.0463147	0.464495	922	0.895342
metab_100001269	campesterol		Lipid	Sterol	Species.finegoldii.1	-0.012107	0.0165443	0.464488	922	0.895342
metab_100002094	gamma-CEHC		Cofactors and Vitamins	Tocopherol Metabolism	genus..Eubacterium..hallii.group	-0.0103641	0.0141627	0.46449	922	0.895342
metab_100015624	N-behenoyl-sphingadienine (d18:2/22:0)*		Lipid	Ceramides	genus.Leuconostoc	0.0220142	0.0300826	0.464488	922	0.895342
metab_999917438	X - 17438		NA	NA	phylum.Patescibacteria	0.0147909	0.0202117	0.464484	922	0.895342
metab_999923639	X - 23639		NA	NA	phylum.Desulfobacterota	-0.00612594	0.00837119	0.46449	922	0.895342
metab_999923974	X - 23974		NA	NA	genus.Butyrivibrio	0.00415939	0.00568389	0.464492	922	0.895342
metab_100001278	10-heptadecenoate (17:1n7)		Lipid	Long Chain Monounsaturated Fatty Acid	genus.Prevotella_7	-0.0103965	0.0142074	0.464506	922	0.895353
metab_100003001	1-(1-enyl-stearoyl)-GPE (P-18:0)*		Lipid	Lysoplasmalogen	genus.Lacticaseibacillus	0.0106055	0.0144931	0.464506	922	0.895353
metab_241	phenylpyruvate		Amino Acid	Phenylalanine Metabolism	Species.intestinalis	0.00323886	0.00442613	0.464509	922	0.895353
metab_999921383	X - 21383		NA	NA	genus.UCG.005	0.00937085	0.0128059	0.464508	922	0.895353
metab_1254	glycerol		Lipid	Glycerolipid Metabolism	genus.GCA.900066755	0.0219165	0.0299507	0.464512	922	0.895355
metab_100000467	3-indoxyl sulfate		Amino Acid	Tryptophan Metabolism	order.Izemoplasmatales	-0.0130252	0.0178005	0.464523	922	0.895359
metab_100006126	4-vinylguaiacol sulfate		Xenobiotics	Food Component/Plant	genus.Lactiplantibacillus	0.0381508	0.0521375	0.464524	922	0.895359
metab_100020204	N-acetyl-2-aminooctanoate*		Lipid	Fatty Acid, Amino	genus.Gordonibacter	-0.0170978	0.023366	0.464521	922	0.895359
metab_331	gamma-glutamylglutamate		Peptide	Gamma-glutamyl Amino Acid	phylum.Patescibacteria	0.00916839	0.0125296	0.464521	922	0.895359
metab_999916964	X - 16964		NA	NA	Species.massiliensis.4	0.01037	0.0141719	0.464523	922	0.895359
metab_999912101	X - 12101		NA	NA	class.Bacilli	-0.0145236	0.0198483	0.464527	922	0.895362
metab_158	5,6-dihydrothymine		Nucleotide	Pyrimidine Metabolism, Thymine containing	class.Vampirivibrionia	0.00584103	0.00798259	0.464531	922	0.895365
metab_100005986	sphingomyelin (d18:1/24:1, d18:2/24:0)*		Lipid	Sphingomyelins	Species.funiformis	-0.0130477	0.0178316	0.464535	922	0.895366
metab_100006726	linoleoyl ethanolamide		Lipid	Endocannabinoid	order.Peptostreptococcales.Tissierellales	-0.0102733	0.01404	0.464536	922	0.895366
metab_100015727	ceramide (d16:1/24:1, d18:1/22:1)*		Lipid	Ceramides	Species.massiliensis.2	-0.0102544	0.0140143	0.464537	922	0.895366
metab_100001393	isovalerylcarnitine (C5)		Amino Acid	Leucine, Isoleucine and Valine Metabolism	family.Lachnospiraceae	-0.0209231	0.0285955	0.464549	922	0.895385
metab_100008956	sphingomyelin (d18:2/23:0, d18:1/23:1, d17:1/24:1)*		Lipid	Sphingomyelins	phylum.Cyanobacteria	-0.00779074	0.0106477	0.464557	922	0.895394
metab_564	threonine		Amino Acid	Glycine, Serine and Threonine Metabolism	genus.TM7x	-0.00778673	0.0106423	0.464558	922	0.895394
metab_100015971	cortolone glucuronide (1)		Lipid	Corticosteroids	genus.Faecalitalea	-0.0125521	0.0171553	0.46456	922	0.895395
metab_100009078	1-oleoyl-2-linoleoyl-GPE (18:1/18:2)*		Lipid	Phosphatidylethanolamine (PE)	Species.obeum	0.00842559	0.0115157	0.464569	922	0.895405
metab_100020259	glutamine conjugate of C7H12O2*		Partially Characterized Molecules	Partially Characterized Molecules	genus.Anaerostipes	-0.0171793	0.0234799	0.464569	922	0.895405
metab_100001561	2-palmitoleoyl-GPC (16:1)*		Lipid	Lysophospholipid	genus.Eisenbergiella	-0.00935204	0.0127822	0.464578	922	0.895418
metab_100001121	pyridoxate		Cofactors and Vitamins	Vitamin B6 Metabolism	genus.Acidaminococcus	-0.0126966	0.0173542	0.464595	922	0.895442
metab_100001276	N-acetylisoleucine		Amino Acid	Leucine, Isoleucine and Valine Metabolism	family.Hungateiclostridiaceae	-0.0132247	0.0180764	0.464603	922	0.895442
metab_100001856	1-stearoyl-2-oleoyl-GPE (18:0/18:1)		Lipid	Phosphatidylethanolamine (PE)	Species.anginosus	0.0299487	0.040936	0.464607	922	0.895442
metab_100006005	5alpha-androstan-3alpha,17beta-diol monosulfate (2)		Lipid	Androgenic Steroids	phylum.Firmicutes	-0.0313407	0.0428378	0.464598	922	0.895442
metab_100020419	1-carboxyethylphenylalanine	N-lactoyl phenylalanine	Amino Acid	Phenylalanine Metabolism	Species.dispar	-0.0100399	0.0137233	0.464608	922	0.895442
metab_100021457	(2-butoxyethoxy)acetic acid		Xenobiotics	Chemical	Species.hominis	0.00573251	0.00783553	0.464603	922	0.895442
metab_2054	ethylmalonate		Amino Acid	Leucine, Isoleucine and Valine Metabolism	genus.Lachnospiraceae.UCG.004	-0.00686521	0.00938358	0.464594	922	0.895442
metab_391	citrulline		Amino Acid	Urea cycle; Arginine and Proline Metabolism	family.Tannerellaceae	0.00416829	0.00569749	0.464605	922	0.895442
metab_391	citrulline		Amino Acid	Urea cycle; Arginine and Proline Metabolism	Species.eggerthii	-0.00358377	0.00489849	0.464601	922	0.895442
metab_100001594	beta-hydroxyisovaleroylcarnitine		Amino Acid	Leucine, Isoleucine and Valine Metabolism	order.Chloroplast	-0.0191247	0.0261415	0.464616	922	0.895443
metab_100021709	branched-chain, straight-chain, or cyclopropyl 12:1 fatty acid*		Partially Characterized Molecules	Partially Characterized Molecules	genus.Rothia	0.0321281	0.0439158	0.464615	922	0.895443
metab_340	glycine		Amino Acid	Glycine, Serine and Threonine Metabolism	genus.Anaerosporobacter	0.0134671	0.018408	0.464612	922	0.895443
metab_999911847	X - 11847		NA	NA	genus.Ruminiclostridium	-0.0455912	0.0623181	0.464613	922	0.895443
metab_100001151	butyrylglycine		Lipid	Fatty Acid Metabolism (also BCAA Metabolism)	Species.senegalensis	-0.0115786	0.0158276	0.464637	922	0.895461
metab_100001416	orotidine		Nucleotide	Pyrimidine Metabolism, Orotate containing	Species.vulgatus	-0.00562062	0.00768314	0.464635	922	0.895461
metab_100010949	stearoyl-arachidonoyl-glycerol (18:0/20:4) [1]*		Lipid	Diacylglycerol	family.Muribaculaceae	-0.00636441	0.00869974	0.464628	922	0.895461
metab_100020631	4-methylhexanoylglutamine		Lipid	Fatty Acid Metabolism (Acyl Glutamine)	family.Hydrogenoanaerobacterium	0.0196324	0.0268368	0.464636	922	0.895461
metab_512	taurine		Amino Acid	Methionine, Cysteine, SAM and Taurine Metabolism	family.Peptococcaceae	0.00468207	0.00640011	0.464629	922	0.895461
metab_999916087	X - 16087		NA	NA	Species.bacterium.2	-0.00782669	0.0106987	0.464634	922	0.895461
metab_100000802	acetylcarnitine (C2)		Lipid	Fatty Acid Metabolism (Acyl Carnitine, Short Chain)	genus.Fournierella	-0.00704684	0.00963357	0.464674	922	0.895461
metab_100001040	1-linoleoylglycerol (18:2)		Lipid	Monoacylglycerol	genus.Butyricicoccus	-0.00928207	0.0126889	0.464661	922	0.895461
metab_100001162	propionylcarnitine (C3)		Lipid	Fatty Acid Metabolism (also BCAA Metabolism)	Species.splanchnicus	-0.00588708	0.00804814	0.464677	922	0.895461
metab_100001267	piperine		Xenobiotics	Food Component/Plant	Species.sobrinus	0.0420615	0.0574979	0.464648	922	0.895461
metab_100001335	eicosenoate (20:1)		Lipid	Long Chain Monounsaturated Fatty Acid	order.Veillonellales.Selenomonadales	-0.00601801	0.00822748	0.464696	922	0.895461
metab_100001337	linolenate [alpha or gamma; (18:3n3 or 6)]		Lipid	Long Chain Polyunsaturated Fatty Acid (n3 and n6)	family.Coriobacteriaceae	-0.00866303	0.0118437	0.4647	922	0.895461
metab_100001462	1-stearoyl-GPG (18:0)		Lipid	Lysophospholipid	genus.Defluviitaleaceae.UCG.011	-0.0072692	0.00993747	0.46467	922	0.895461
metab_100001594	beta-hydroxyisovaleroylcarnitine		Amino Acid	Leucine, Isoleucine and Valine Metabolism	Species.intestinalis.1	-0.00674757	0.00922419	0.464662	922	0.895461
metab_100004083	glycohyocholate		Lipid	Secondary Bile Acid Metabolism	family.Lactobacillaceae	-0.00917168	0.0125388	0.46469	922	0.895461
metab_100004295	2-piperidinone		Xenobiotics	Food Component/Plant	genus.Erysipelatoclostridium	0.0131331	0.0179538	0.464672	922	0.895461
metab_100005850	3-methylglutarylcarnitine (2)		Amino Acid	Leucine, Isoleucine and Valine Metabolism	Species.bicirculans	0.00641956	0.00877636	0.464691	922	0.895461
metab_100006376	3-methoxycatechol sulfate (2)		Xenobiotics	Benzoate Metabolism	genus.Alloprevotella	-0.0104326	0.0142616	0.464654	922	0.895461
metab_100009054	palmitoleoyl-oleoyl-glycerol (16:1/18:1) [2]*		Lipid	Diacylglycerol	genus.Citrobacter	-0.0277778	0.0379733	0.464662	922	0.895461
metab_100010936	oleoyl-arachidonoyl-glycerol (18:1/20:4) [1]*		Lipid	Diacylglycerol	order.Coriobacteriales	0.00849557	0.011614	0.464669	922	0.895461
metab_100015786	sphingomyelin (d18:0/20:0, d16:0/22:0)*		Lipid	Dihydrosphingomyelins	family.Anaerovoracaceae	-0.0119446	0.01633	0.464696	922	0.895461
metab_100015966	carotene diol (1)		Cofactors and Vitamins	Vitamin A Metabolism	genus.Prevotellaceae.NK3B31.group	0.0104384	0.014271	0.464702	922	0.895461
metab_100016038	(N(1) + N(8))-acetylspermidine		Amino Acid	Polyamine Metabolism	genus.Subdoligranulum	0.00694744	0.00949726	0.464654	922	0.895461
metab_100020259	glutamine conjugate of C7H12O2*		Partially Characterized Molecules	Partially Characterized Molecules	Species.fermentans	0.0220608	0.0301586	0.464671	922	0.895461
metab_100021104	pregnenetriol disulfate*		Lipid	Pregnenolone Steroids	genus..Eubacterium..siraeum.group	-0.00761519	0.0104111	0.464699	922	0.895461
metab_1084	N-acetylvaline		Amino Acid	Leucine, Isoleucine and Valine Metabolism	genus.Lachnospiraceae.UCG.009	-0.00876442	0.0119822	0.464697	922	0.895461
metab_1231	dihomo-linoleate (20:2n6)		Lipid	Long Chain Polyunsaturated Fatty Acid (n3 and n6)	genus.Olsenella	0.0134213	0.0183479	0.464672	922	0.895461
metab_1254	glycerol		Lipid	Glycerolipid Metabolism	order.Flavobacteriales	-0.0139395	0.0190571	0.464693	922	0.895461
metab_1526	1-palmitoyl-2-oleoyl-GPE (16:0/18:1)		Lipid	Phosphatidylethanolamine (PE)	genus.Enterococcus	0.0114015	0.0155877	0.464701	922	0.895461
metab_266	cholesterol		Lipid	Sterol	Species.muciniphila	0.00407352	0.00556867	0.464663	922	0.895461
metab_356	cortisol		Lipid	Corticosteroids	family.Enterococcaceae	0.00731385	0.00999885	0.464686	922	0.895461
metab_397	leucine		Amino Acid	Leucine, Isoleucine and Valine Metabolism	order.Pseudomonadales	0.0101569	0.0138856	0.464685	922	0.895461
metab_892	nonadecanoate (19:0)		Lipid	Long Chain Saturated Fatty Acid	Species.secunda	-0.012565	0.0171774	0.464677	922	0.895461
metab_999911850	X - 11850		NA	NA	Species.sedimentorum	0.0344754	0.0471319	0.464687	922	0.895461
metab_999912851	X - 12851		NA	NA	Species.prausnitzii	0.0192462	0.02631	0.464657	922	0.895461
metab_999913507	X - 13507		NA	NA	Species.microfusus	0.032704	0.0447118	0.464703	922	0.895461
metab_999921471	X - 21471		NA	NA	Species.copri	-0.00729242	0.00996946	0.464681	922	0.895461
metab_999923655	X - 23655		NA	NA	Species.formigenes	0.0286535	0.0391736	0.464697	922	0.895461
metab_999925265	X - 25265		NA	NA	family.UCG.010	0.00463217	0.00633204	0.46464	922	0.895461
metab_999925422	X - 25422		NA	NA	Species.callidus	-0.00862409	0.0117905	0.464702	922	0.895461
metab_100001446	5-methyluridine (ribothymidine)		Nucleotide	Pyrimidine Metabolism, Uracil containing	class.Lentisphaeria	0.00863079	0.0118002	0.464722	922	0.895468
metab_100010918	oleoyl-oleoyl-glycerol (18:1/18:1) [1]*		Lipid	Diacylglycerol	Species.coprophilus	0.0160203	0.0219031	0.464717	922	0.895468
metab_117	homovanillate (HVA)		Amino Acid	Tyrosine Metabolism	genus.Candidatus.Soleaferrea	-0.00755715	0.0103323	0.464721	922	0.895468
metab_1539	1-palmitoyl-2-oleoyl-GPC (16:0/18:1)		Lipid	Phosphatidylcholine (PC)	genus.Eisenbergiella	-0.00506616	0.00692648	0.464716	922	0.895468
metab_2050	eicosapentaenoate (EPA; 20:5n3)		Lipid	Long Chain Polyunsaturated Fatty Acid (n3 and n6)	order.Burkholderiales	-0.00813099	0.0111167	0.464714	922	0.895468
metab_537	trans-urocanate		Amino Acid	Histidine Metabolism	Species.champanellensis	0.0088706	0.0121279	0.464716	922	0.895468
metab_999911315	X - 11315		NA	NA	genus.Lactonifactor	-0.0217342	0.0297152	0.464717	922	0.895468
metab_999923665	X - 23665		NA	NA	genus.Haemophilus	0.0104403	0.0142741	0.46472	922	0.895468
metab_100008985	1-palmitoyl-2-dihomo-linolenoyl-GPC (16:0/20:3n3 or 6)*		Lipid	Phosphatidylcholine (PC)	Species.massiliensis.5	-0.0102102	0.0139598	0.464729	922	0.89547
metab_100022041	N,N-dimethyl-pro-pro		Peptide	Modified Peptides	genus.Holdemanella	-0.00605997	0.00828539	0.464726	922	0.89547
metab_999926111	X - 26111		NA	NA	Species.cutis	-0.0469055	0.0641313	0.464729	922	0.89547
metab_999915245	X - 15245		NA	NA	genus.Lachnospiraceae.UCG.003	-0.0181942	0.024876	0.464732	922	0.895472
metab_100002528	sulfate*		Xenobiotics	Chemical	genus..Eubacterium..siraeum.group	0.0036258	0.00495745	0.464737	922	0.895478
metab_100001392	laurylcarnitine (C12)		Lipid	Fatty Acid Metabolism (Acyl Carnitine, Medium Chain)	genus.Ruminiclostridium	0.0183606	0.0251043	0.464743	922	0.895479
metab_100002094	gamma-CEHC		Cofactors and Vitamins	Tocopherol Metabolism	genus.Caproiciproducens	0.0168214	0.0229996	0.46474	922	0.895479
metab_100004329	sphingomyelin (d18:2/16:0, d18:1/16:1)*		Lipid	Sphingomyelins	genus.Odoribacter	-0.00450318	0.0061572	0.464747	922	0.895479
metab_100010925	palmitoyl-arachidonoyl-glycerol (16:0/20:4) [2]*		Lipid	Diacylglycerol	Species.fermentans	0.0183902	0.0251449	0.464747	922	0.895479
metab_1082	N-acetylleucine		Amino Acid	Leucine, Isoleucine and Valine Metabolism	Species.fermentans	-0.00912338	0.0124744	0.464746	922	0.895479
metab_100001274	N-acetylthreonine		Amino Acid	Glycine, Serine and Threonine Metabolism	genus.Prevotella	-0.0106796	0.0146025	0.464758	922	0.895488
metab_100006642	glycodeoxycholate 3-sulfate		Lipid	Secondary Bile Acid Metabolism	Species.catus	-0.0123098	0.0168315	0.464755	922	0.895488
metab_999924307	X - 24307		NA	NA	genus.UBA1819	-0.00649048	0.00887464	0.464757	922	0.895488
metab_100002024	5alpha-androstan-3beta,17beta-diol monosulfate (2)		Lipid	Androgenic Steroids	family.Victivallaceae	-0.0277548	0.0379507	0.464764	922	0.895493
metab_999911847	X - 11847		NA	NA	Species.histaminiformans	0.0569048	0.0778088	0.464763	922	0.895493
metab_100002284	2S,3R-dihydroxybutyrate		Lipid	Fatty Acid, Dihydroxy	Species.stercoris	-0.00611219	0.00835767	0.464773	922	0.895502
metab_100009130	1-oleoyl-2-docosahexaenoyl-GPC (18:1/22:6)*		Lipid	Phosphatidylcholine (PC)	genus..Eubacterium..ruminantium.group	0.00368549	0.00503947	0.464774	922	0.895502
metab_999923655	X - 23655		NA	NA	family.Erysipelatoclostridiaceae	-0.0100565	0.0137512	0.464775	922	0.895502
metab_100001540	glutamine_degradant*		Partially Characterized Molecules	Partially Characterized Molecules	genus..Eubacterium..fissicatena.group	0.0130554	0.0178519	0.464779	922	0.895503
metab_999923739	X - 23739		NA	NA	Species.clarus	-0.00582501	0.00796511	0.464779	922	0.895503
metab_460	phenylalanine		Amino Acid	Phenylalanine Metabolism	Species.nordii	-0.0142167	0.01944	0.464782	922	0.895505
metab_100001262	gamma-glutamyl-epsilon-lysine		Peptide	Gamma-glutamyl Amino Acid	phylum.Desulfobacterota	-0.00448735	0.00613632	0.464803	922	0.895522
metab_100002199	tridecenedioate (C13:1-DC)*		Lipid	Fatty Acid, Dicarboxylate	phylum.Desulfobacterota	0.00834052	0.0114054	0.464802	922	0.895522
metab_100006296	sphingomyelin (d18:1/22:2, d18:2/22:1, d16:1/24:2)*		Lipid	Sphingomyelins	Species.massiliensis.2	-0.00748829	0.0102399	0.464795	922	0.895522
metab_244	beta-alanine		Nucleotide	Pyrimidine Metabolism, Uracil containing	genus.Pediococcus	0.0176645	0.0241554	0.464797	922	0.895522
metab_999915503	X - 15503		NA	NA	Species.stercoris.1	0.00489703	0.00669648	0.464798	922	0.895522
metab_999921441	X - 21441		NA	NA	phylum.Firmicutes	0.0278231	0.0380471	0.4648	922	0.895522
metab_100020360	8-methoxykynurenate		Amino Acid	Tryptophan Metabolism	Species.xylaniphila	0.020779	0.0284148	0.464805	922	0.895522
metab_100001462	1-stearoyl-GPG (18:0)		Lipid	Lysophospholipid	family.Streptococcaceae	0.00510548	0.00698168	0.464808	922	0.895522
metab_100002026	androstenediol (3alpha, 17alpha) monosulfate (2)		Lipid	Androgenic Steroids	genus.UBA1819	-0.00742596	0.010155	0.464812	922	0.895522
metab_519	myristate (14:0)		Lipid	Long Chain Saturated Fatty Acid	Species.fermentans	-0.0147373	0.0201532	0.464811	922	0.895522
metab_999924475	X - 24475		NA	NA	family.Victivallaceae	-0.0349852	0.0478422	0.464812	922	0.895522
metab_100002027	androstenediol (3alpha, 17alpha) monosulfate (3)		Lipid	Androgenic Steroids	Species.bacterium.1	0.00620099	0.00847993	0.464816	922	0.895525
metab_999921258	X - 21258		NA	NA	genus.Colidextribacter	0.0174329	0.0238399	0.464821	922	0.895525
metab_999923639	X - 23639		NA	NA	order.Oscillospirales	0.0231477	0.0316551	0.464822	922	0.895525
metab_999924462	X - 24462		NA	NA	family.Eggerthellaceae	0.00597122	0.00816575	0.464818	922	0.895525
metab_100001988	5alpha-pregnan-3beta,20alpha-diol disulfate		Lipid	Progestin Steroids	order.Pseudomonadales	-0.027357	0.0374122	0.464831	922	0.895528
metab_100002488	isoursodeoxycholate		Lipid	Secondary Bile Acid Metabolism	family.Flavobacteriaceae	0.0290171	0.0396823	0.464828	922	0.895528
metab_100008990	1-palmitoyl-2-arachidonoyl-GPE (16:0/20:4)*		Lipid	Phosphatidylethanolamine (PE)	order.Flavobacteriales	0.0146107	0.0199807	0.464826	922	0.895528
metab_100010850	4-hydroxyphenylacetylglutamine		Peptide	Acetylated Peptides	genus.Flavonifractor	-0.00870511	0.0119047	0.464831	922	0.895528
metab_100020837	2,6-dihydroxybenzoic acid		Xenobiotics	Drug - Topical Agents	genus.Parasutterella	-0.00942544	0.01289	0.464837	922	0.895537
metab_100000007	carnitine		Lipid	Carnitine Metabolism	family.Peptococcaceae	-0.00500747	0.00684921	0.46491	922	0.895539
metab_100000467	3-indoxyl sulfate		Amino Acid	Tryptophan Metabolism	genus.Succinivibrio	-0.0198366	0.0271333	0.464923	922	0.895539
metab_100000626	sphingosine 1-phosphate		Lipid	Sphingosines	family.Acidaminococcaceae	-0.00382031	0.00522538	0.464907	922	0.895539
metab_100000743	2-hydroxyoctanoate		Lipid	Fatty Acid, Monohydroxy	genus.Intestinimonas	-0.00635556	0.008693	0.464903	922	0.895539
metab_100001083	indolepropionate		Amino Acid	Tryptophan Metabolism	family.Muribaculaceae	0.0101253	0.0138472	0.46484	922	0.895539
metab_100001149	3-methylcrotonylglycine		Amino Acid	Leucine, Isoleucine and Valine Metabolism	genus..Eubacterium..ruminantium.group	0.00362621	0.00495974	0.464893	922	0.895539
metab_100001287	epiandrosterone sulfate		Lipid	Androgenic Steroids	Species.longicatena	0.00923332	0.0126275	0.464845	922	0.895539
metab_100001300	alpha-hydroxyisovalerate		Amino Acid	Leucine, Isoleucine and Valine Metabolism	Species.pleomorphus	-0.0268194	0.0366845	0.464922	922	0.895539
metab_100001320	erythronate*		Carbohydrate	Aminosugar Metabolism	Species.catus	0.00447446	0.00611939	0.464854	922	0.895539
metab_100001398	3,7-dimethylurate		Xenobiotics	Xanthine Metabolism	family.Ethanoligenenaceae	-0.0369362	0.0505232	0.464926	922	0.895539
metab_100001734	N6-acetyllysine		Amino Acid	Lysine Metabolism	genus.Frisingicoccus	0.00695182	0.00950932	0.464939	922	0.895539
metab_100001778	1-linoleoyl-GPI (18:2)*		Lipid	Lysophospholipid	family.Coriobacteriaceae	-0.00644266	0.00881137	0.464865	922	0.895539
metab_100001851	N-acetylserine		Amino Acid	Glycine, Serine and Threonine Metabolism	genus..Ruminococcus..torques.group	0.00726713	0.00993875	0.464855	922	0.895539
metab_100001950	bilirubin (E,E)*		Cofactors and Vitamins	Hemoglobin and Porphyrin Metabolism	Species.tayi	-0.0139116	0.0190294	0.464937	922	0.895539
metab_100002094	gamma-CEHC		Cofactors and Vitamins	Tocopherol Metabolism	Species.bacterium	0.00617319	0.00844262	0.464854	922	0.895539
metab_100002951	eicosanedioate (C20-DC)		Lipid	Fatty Acid, Dicarboxylate	genus.Hafnia.Obesumbacterium	-0.0180219	0.0246498	0.464899	922	0.895539
metab_100002951	eicosanedioate (C20-DC)		Lipid	Fatty Acid, Dicarboxylate	Species.jalaludinii	0.0109919	0.0150354	0.464928	922	0.895539
metab_100004182	3b-hydroxy-5-cholenoic acid		Lipid	Secondary Bile Acid Metabolism	genus.Lachnospiraceae.UCG.004	0.00532366	0.00728198	0.464927	922	0.895539
metab_100004523	N-delta-acetylornithine		Amino Acid	Urea cycle; Arginine and Proline Metabolism	genus.Coprobacillus	-0.0175944	0.024067	0.464934	922	0.895539
metab_100005383	N-methylpipecolate		Xenobiotics	Bacterial/Fungal	genus.Enterorhabdus	-0.0144625	0.0197819	0.464913	922	0.895539
metab_100006614	adipoylcarnitine (C6-DC)		Lipid	Fatty Acid Metabolism (Acyl Carnitine, Dicarboxylate)	Species.intestinalis.2	0.0126645	0.0173222	0.464903	922	0.895539
metab_100008998	gamma-tocopherol/beta-tocopherol		Cofactors and Vitamins	Tocopherol Metabolism	order.Acidaminococcales	-0.00553575	0.00757134	0.464883	922	0.895539
metab_100009030	lactosyl-N-palmitoyl-sphingosine (d18:1/16:0)		Lipid	Lactosylceramides (LCER)	genus.Acetanaerobacterium	-0.0166881	0.0228257	0.464906	922	0.895539
metab_100009038	myristoyl dihydrosphingomyelin (d18:0/14:0)*		Lipid	Dihydrosphingomyelins	genus.Pseudomonas	-0.0152754	0.0208925	0.464884	922	0.895539
metab_100009272	glycosyl-N-palmitoyl-sphingosine (d18:1/16:0)		Lipid	Hexosylceramides (HCER)	family.Prevotellaceae	0.00386185	0.00528187	0.464878	922	0.895539
metab_100010949	stearoyl-arachidonoyl-glycerol (18:0/20:4) [1]*		Lipid	Diacylglycerol	Species.bartlettii	0.00496168	0.00678593	0.464867	922	0.895539
metab_100010955	perfluorooctanesulfonate (PFOS)		Xenobiotics	Chemical	Species.intestini	-0.0154394	0.0211176	0.464902	922	0.895539
metab_100015618	palmitoyl-docosahexaenoyl-glycerol (16:0/22:6) [1]*		Lipid	Diacylglycerol	Species.hadrus	-0.01313	0.0179586	0.464895	922	0.895539
metab_100015831	linolenoylcarnitine (C18:3)*		Lipid	Fatty Acid Metabolism (Acyl Carnitine, Polyunsaturated)	phylum.Patescibacteria	-0.0104734	0.014326	0.464926	922	0.895539
metab_100015838	eicosenoylcarnitine (C20:1)*		Lipid	Fatty Acid Metabolism (Acyl Carnitine, Monounsaturated)	genus.Prevotella_7	-0.00641417	0.00877366	0.464929	922	0.895539
metab_100016069	5-dodecenoylcarnitine (C12:1)		Lipid	Fatty Acid Metabolism (Acyl Carnitine, Monounsaturated)	Species.hathewayi	0.0137467	0.0188022	0.464897	922	0.895539
metab_100020014	glucuronide of C10H18O2 (7)*		Partially Characterized Molecules	Partially Characterized Molecules	family.Succinivibrionaceae	0.0397147	0.0543245	0.464932	922	0.895539
metab_100020219	3-formylindole		Xenobiotics	Food Component/Plant	class.Clostridia	0.0193557	0.0264751	0.464917	922	0.895539
metab_100020377	ethyl beta-glucopyranoside		Xenobiotics	Food Component/Plant	family.Oscillospiraceae	-0.032617	0.0446074	0.464849	922	0.895539
metab_100020479	indoleacetoylcarnitine*		Amino Acid	Tryptophan Metabolism	genus.Incertae.Sedis	0.0142923	0.0195495	0.46492	922	0.895539
metab_100020479	indoleacetoylcarnitine*		Amino Acid	Tryptophan Metabolism	genus.FD2005	-0.0183928	0.0251556	0.464873	922	0.895539
metab_100020497	sulfate of piperine metabolite C16H19NO3 (3)*		Xenobiotics	Food Component/Plant	Species.massiliensis.8	0.0331135	0.0452896	0.46488	922	0.895539
metab_100021372	2-hydroxy-4-(methylthio)butanoic acid		Amino Acid	Methionine, Cysteine, SAM and Taurine Metabolism	phylum.Actinobacteriota	-0.00909712	0.0124425	0.46489	922	0.895539
metab_100021709	branched-chain, straight-chain, or cyclopropyl 12:1 fatty acid*		Partially Characterized Molecules	Partially Characterized Molecules	Species.finegoldii.1	-0.0111958	0.0153113	0.464843	922	0.895539
metab_1022	picolinate		Amino Acid	Tryptophan Metabolism	genus.Akkermansia	0.00466928	0.00638642	0.464894	922	0.895539
metab_112	3-hydroxy-3-methylglutarate		Lipid	Mevalonate Metabolism	genus.Succinivibrio	-0.0191259	0.026161	0.46492	922	0.895539
metab_338	gluconate		Xenobiotics	Food Component/Plant	family.Anaerofustaceae	-0.0168757	0.0230841	0.464939	922	0.895539
metab_452	palmitoleate (16:1n7)		Lipid	Long Chain Monounsaturated Fatty Acid	Species.caccae.1	0.0358772	0.049067	0.464857	922	0.895539
metab_503	serine		Amino Acid	Glycine, Serine and Threonine Metabolism	Species.longicatena	-0.00382061	0.00522596	0.464921	922	0.895539
metab_565	tryptophan		Amino Acid	Tryptophan Metabolism	Species.stercoris	-0.00438156	0.0059929	0.464895	922	0.895539
metab_999912906	X - 12906		NA	NA	genus.GCA.900066575	0.00576341	0.00788255	0.464874	922	0.895539
metab_999921319	X - 21319		NA	NA	family.Lachnospiraceae	0.0268246	0.0366899	0.4649	922	0.895539
metab_999921470	X - 21470		NA	NA	order.Gastranaerophilales	0.0136087	0.0186127	0.464881	922	0.895539
metab_999924812	X - 24812		NA	NA	family.Tannerellaceae	0.00743685	0.0101725	0.464925	922	0.895539
metab_999925520	X - 25520		NA	NA	Species.omnicolens	-0.0384021	0.052527	0.464915	922	0.895539
metab_999926097	X - 26097		NA	NA	class.Cyanobacteriia	-0.0144598	0.0197786	0.464921	922	0.895539
metab_999926109	X - 26109		NA	NA	genus..Bacteroides..pectinophilus.group	0.0175442	0.0239983	0.464935	922	0.895539
metab_100001086	N-(2-furoyl)glycine		Xenobiotics	Food Component/Plant	Species.bartlettii	0.00900567	0.012319	0.464949	922	0.895542
metab_100005402	11-ketoetiocholanolone glucuronide		Lipid	Androgenic Steroids	Species.justesenii	0.029332	0.0401238	0.464949	922	0.895542
metab_100006295	sphingomyelin (d18:1/22:1, d18:2/22:0, d16:1/24:1)*		Lipid	Sphingomyelins	Species.shahii	-0.00520399	0.00711865	0.46495	922	0.895542
metab_100015755	ceramide (d18:1/20:0, d16:1/22:0, d20:1/18:0)*		Lipid	Ceramides	Species.johnsonii	0.01176	0.0160867	0.464951	922	0.895542
metab_100021467	pentose acid*		Partially Characterized Molecules	Partially Characterized Molecules	Species.massiliensis	-0.0115002	0.0157312	0.464947	922	0.895542
metab_100021093	taurochenodeoxycholic acid 3-sulfate		Lipid	Secondary Bile Acid Metabolism	family.Barnesiellaceae	0.0114841	0.0157095	0.464953	922	0.895543
metab_100001654	1-arachidonoyl-GPI (20:4)*		Lipid	Lysophospholipid	genus.Slackia	0.0082743	0.011319	0.464964	922	0.895555
metab_100004322	2-aminophenol sulfate		Xenobiotics	Food Component/Plant	Species.massiliensis.1	-0.00955464	0.0130704	0.464965	922	0.895555
metab_1143	butyrate/isobutyrate (4:0)		Lipid	Short Chain Fatty Acid	Species.intestinalis	-0.00351088	0.00480274	0.464962	922	0.895555
metab_100020487	N-acetyl-isoputreanine		Amino Acid	Polyamine Metabolism	Species.jalaludinii	0.0120433	0.0164751	0.464973	922	0.895566
metab_212	5-methylthioadenosine (MTA)		Amino Acid	Polyamine Metabolism	family.Streptococcaceae	0.00386941	0.00529335	0.464975	922	0.895566
metab_100001033	beta-sitosterol		Lipid	Sterol	Species.obeum	0.00798867	0.0109293	0.465007	922	0.895567
metab_100001977	beta-cryptoxanthin		Cofactors and Vitamins	Vitamin A Metabolism	genus.Lacticaseibacillus	-0.0241386	0.0330243	0.465012	922	0.895567
metab_100001977	beta-cryptoxanthin		Cofactors and Vitamins	Vitamin A Metabolism	Species.magna	0.0489117	0.0669156	0.465005	922	0.895567
metab_100002910	1-methyl-5-imidazoleacetate		Amino Acid	Histidine Metabolism	Species.bacterium	0.0107846	0.0147545	0.465011	922	0.895567
metab_100003119	N-oleoyltaurine		Lipid	Endocannabinoid	genus.Veillonella	0.00821545	0.0112392	0.464993	922	0.895567
metab_100006367	3-hydroxyhexanoate		Lipid	Fatty Acid, Monohydroxy	order.Oscillospirales	0.0237379	0.0324752	0.465	922	0.895567
metab_100008904	1-stearoyl-2-oleoyl-GPC (18:0/18:1)		Lipid	Phosphatidylcholine (PC)	genus.Eisenbergiella	-0.00672367	0.00919822	0.464987	922	0.895567
metab_100008991	1-palmitoyl-2-docosahexaenoyl-GPE (16:0/22:6)*		Lipid	Phosphatidylethanolamine (PE)	Species.longum	-0.00514132	0.00703384	0.465008	922	0.895567
metab_100009069	1-(1-enyl-palmitoyl)-2-linoleoyl-GPE (P-16:0/18:2)*		Lipid	Plasmalogen	Species.pectinilyticus	-0.00775122	0.0106043	0.465003	922	0.895567
metab_100009232	thioproline		Xenobiotics	Chemical	phylum.Patescibacteria	-0.0089189	0.0122013	0.464984	922	0.895567
metab_100015618	palmitoyl-docosahexaenoyl-glycerol (16:0/22:6) [1]*		Lipid	Diacylglycerol	genus.Enterococcus	0.0135902	0.0185918	0.464983	922	0.895567
metab_100019831	3-hydroxyphenylacetoylglutamine		Peptide	Acetylated Peptides	Species.mayombei	-0.0253501	0.0346814	0.465008	922	0.895567
metab_100020014	glucuronide of C10H18O2 (7)*		Partially Characterized Molecules	Partially Characterized Molecules	family.Hungateiclostridiaceae	0.0354873	0.0485469	0.464977	922	0.895567
metab_100020487	N-acetyl-isoputreanine		Amino Acid	Polyamine Metabolism	genus.Erysipelatoclostridium	-0.00683533	0.00935131	0.465003	922	0.895567
metab_100020545	N2-acetyl,N6,N6-dimethyllysine		Amino Acid	Lysine Metabolism	genus.Shuttleworthia	-0.0143193	0.01959	0.465002	922	0.895567
metab_1254	glycerol		Lipid	Glycerolipid Metabolism	genus.Citrobacter	-0.0194673	0.0266318	0.464984	922	0.895567
metab_244	beta-alanine		Nucleotide	Pyrimidine Metabolism, Uracil containing	Species.microfusus	-0.0182734	0.0249997	0.465007	922	0.895567
metab_999921829	X - 21829		NA	NA	order.Coriobacteriales	0.00803656	0.0109949	0.465011	922	0.895567
metab_999926107	X - 26107		NA	NA	family.Flavobacteriaceae	0.0120357	0.0164653	0.464988	922	0.895567
metab_2050	eicosapentaenoate (EPA; 20:5n3)		Lipid	Long Chain Polyunsaturated Fatty Acid (n3 and n6)	genus.Caproiciproducens	0.0177873	0.0243352	0.465017	922	0.89557
metab_98	kynurenate		Amino Acid	Tryptophan Metabolism	Species.cutis	0.0147887	0.0202328	0.465017	922	0.89557
metab_100000657	1,2-dipalmitoyl-GPC (16:0/16:0)		Lipid	Phosphatidylcholine (PC)	family.Oxalobacteraceae	-0.00681771	0.00932758	0.46502	922	0.895571
metab_100002749	S-methylcysteine		Amino Acid	Methionine, Cysteine, SAM and Taurine Metabolism	genus.Barnesiella	-0.00586085	0.00801848	0.465022	922	0.895571
metab_100005383	N-methylpipecolate		Xenobiotics	Bacterial/Fungal	family.Coriobacteriales.Incertae.Sedis	0.0115988	0.015869	0.465025	922	0.895574
metab_100010850	4-hydroxyphenylacetylglutamine		Peptide	Acetylated Peptides	Species.excrementihominis	0.0109414	0.0149697	0.465029	922	0.895578
metab_100001040	1-linoleoylglycerol (18:2)		Lipid	Monoacylglycerol	genus.Weissella	-0.0273237	0.0373843	0.465041	922	0.89559
metab_100016069	5-dodecenoylcarnitine (C12:1)		Lipid	Fatty Acid Metabolism (Acyl Carnitine, Monounsaturated)	genus.Succiniclasticum	-0.0158054	0.0216249	0.465041	922	0.89559
metab_1258	anthranilate		Amino Acid	Tryptophan Metabolism	genus.Sutterella	-0.00457152	0.00625472	0.465038	922	0.89559
metab_100001279	hyocholate		Lipid	Secondary Bile Acid Metabolism	Species.intestinalis.2	-0.0148411	0.0203058	0.465045	922	0.89559
metab_158	5,6-dihydrothymine		Nucleotide	Pyrimidine Metabolism, Thymine containing	genus.Leuconostoc	-0.0151594	0.0207413	0.465045	922	0.89559
metab_100001767	pyrraline		Xenobiotics	Food Component/Plant	Species.coprophilus	-0.0160667	0.0219828	0.465048	922	0.895592
metab_100005996	octadecenedioylcarnitine (C18:1-DC)*		Lipid	Fatty Acid Metabolism (Acyl Carnitine, Dicarboxylate)	family.Peptococcaceae	0.00765251	0.0104705	0.465053	922	0.895594
metab_391	citrulline		Amino Acid	Urea cycle; Arginine and Proline Metabolism	Species.distasonis	-0.00353654	0.0048388	0.465051	922	0.895594
metab_100001740	mannitol/sorbitol		Carbohydrate	Fructose, Mannose and Galactose Metabolism	Species.obeum	-0.0119589	0.0163631	0.465066	922	0.89561
metab_1022	picolinate		Amino Acid	Tryptophan Metabolism	genus.Subdoligranulum	0.00786957	0.0107677	0.465064	922	0.89561
metab_519	myristate (14:0)		Lipid	Long Chain Saturated Fatty Acid	family.Ethanoligenenaceae	0.0264468	0.0361866	0.465067	922	0.89561
metab_100000039	methionine sulfoxide		Amino Acid	Methionine, Cysteine, SAM and Taurine Metabolism	Species.excrementihominis	0.00530324	0.00725651	0.465078	922	0.895612
metab_100000491	gamma-glutamylphenylalanine		Peptide	Gamma-glutamyl Amino Acid	order.Monoglobales	0.00533518	0.00730049	0.465095	922	0.895612
metab_100001055	isobutyrylcarnitine (C4)		Amino Acid	Leucine, Isoleucine and Valine Metabolism	order.Rhodospirillales	0.00925703	0.0126666	0.46508	922	0.895612
metab_100001277	10-nonadecenoate (19:1n9)		Lipid	Long Chain Monounsaturated Fatty Acid	Species.colihominis	-0.017442	0.0238675	0.465103	922	0.895612
metab_100001620	glycerophosphoethanolamine		Lipid	Phospholipid Metabolism	Species.disporicum	0.00782412	0.0107064	0.465103	922	0.895612
metab_100001951	bilirubin (E,Z or Z,E)*		Cofactors and Vitamins	Hemoglobin and Porphyrin Metabolism	Species.fermentans	-0.0131038	0.0179307	0.465094	922	0.895612
metab_100003397	trimethylamine N-oxide		Lipid	Phospholipid Metabolism	Species.uniformis	-0.00788937	0.0107956	0.465098	922	0.895612
metab_100005402	11-ketoetiocholanolone glucuronide		Lipid	Androgenic Steroids	Species.massiliensis.4	-0.0115253	0.0157707	0.46509	922	0.895612
metab_100009160	1-(1-enyl-palmitoyl)-2-palmitoleoyl-GPC (P-16:0/16:1)*		Lipid	Plasmalogen	family.Methanobacteriaceae	-0.0122797	0.0168033	0.465099	922	0.895612
metab_100015791	sphingomyelin (d18:2/23:1)*		Lipid	Sphingomyelins	family.Desulfovibrionaceae	-0.00631391	0.00863953	0.465084	922	0.895612
metab_100015793	sphingomyelin (d17:2/16:0, d18:2/15:0)*		Lipid	Sphingomyelins	order.Flavobacteriales	0.0120487	0.0164863	0.465076	922	0.895612
metab_100021103	pregnenetriol sulfate*		Lipid	Pregnenolone Steroids	order.Bacteroidales	0.0123626	0.0169159	0.465077	922	0.895612
metab_999915461	X - 15461		NA	NA	genus.Oscillibacter	-0.006215	0.00850408	0.465078	922	0.895612
metab_999916397	X - 16397		NA	NA	Species.timonensis	0.023936	0.0327531	0.465093	922	0.895612
metab_999917010	X - 17010		NA	NA	Species.anginosus	0.0243229	0.0332824	0.465092	922	0.895612
metab_999917690	X - 17690		NA	NA	family.Eggerthellaceae	-0.0155604	0.0212917	0.465082	922	0.895612
metab_999924334	X - 24334		NA	NA	family.Ruminococcaceae	0.0172739	0.0236373	0.4651	922	0.895612
metab_999924462	X - 24462		NA	NA	genus.Caproiciproducens	-0.01391	0.0190334	0.465081	922	0.895612
metab_100000467	3-indoxyl sulfate		Amino Acid	Tryptophan Metabolism	family.Flavobacteriaceae	-0.0138552	0.0189598	0.465113	922	0.895614
metab_100001002	EDTA		Xenobiotics	Chemical	phylum.Proteobacteria	-0.00673458	0.00921588	0.46512	922	0.895614
metab_100001739	dihomo-linolenate (20:3n3 or n6)		Lipid	Long Chain Polyunsaturated Fatty Acid (n3 and n6)	order.Monoglobales	-0.0102383	0.0140103	0.465109	922	0.895614
metab_100015835	cerotoylcarnitine (C26)*		Lipid	Fatty Acid Metabolism (Acyl Carnitine, Long Chain Saturated)	Species.ovatus	0.00638218	0.00873362	0.465119	922	0.895614
metab_100020203	3-hydroxystachydrine*		Xenobiotics	Food Component/Plant	family.Marinifilaceae	-0.0235417	0.032215	0.465113	922	0.895614
metab_100020261	glutamine conjugate of C6H10O2 (1)*		Partially Characterized Molecules	Partially Characterized Molecules	genus.Erysipelotrichaceae.UCG.003	0.00640402	0.00876345	0.465115	922	0.895614
metab_1105	alpha-tocopherol		Cofactors and Vitamins	Tocopherol Metabolism	genus.Catenibacillus	-0.0101559	0.0138974	0.46511	922	0.895614
metab_999915486	X - 15486		NA	NA	genus.Anaerotruncus	-0.0135067	0.0184829	0.465116	922	0.895614
metab_100000656	1-stearoyl-GPI (18:0)		Lipid	Lysophospholipid	Species.secundus	-0.012534	0.0171529	0.465141	922	0.895614
metab_100000774	phenyllactate (PLA)		Amino Acid	Phenylalanine Metabolism	family.Carnobacteriaceae	-0.0165095	0.0225932	0.465137	922	0.895614
metab_100001412	N2,N2-dimethylguanosine		Nucleotide	Purine Metabolism, Guanine containing	family.Butyricicoccaceae	-0.00602039	0.0082386	0.465122	922	0.895614
metab_100001590	isobutyrylglycine		Amino Acid	Leucine, Isoleucine and Valine Metabolism	Species.coprocola	0.00597835	0.00818169	0.465156	922	0.895614
metab_100001597	tiglylcarnitine (C5:1-DC)		Amino Acid	Leucine, Isoleucine and Valine Metabolism	Species.atypica	0.0177141	0.0242427	0.465154	922	0.895614
metab_100001657	glycolithocholate sulfate*		Lipid	Secondary Bile Acid Metabolism	Species.caccae	0.009214	0.012609	0.465127	922	0.895614
metab_100001757	thymol sulfate		Xenobiotics	Food Component/Plant	genus.Bacteroides	-0.0286568	0.0392165	0.465135	922	0.895614
metab_100001956	N-methylproline		Amino Acid	Urea cycle; Arginine and Proline Metabolism	genus.Turicibacter	-0.0147734	0.0202175	0.465142	922	0.895614
metab_100002784	2-oxoarginine*		Amino Acid	Urea cycle; Arginine and Proline Metabolism	genus.Monoglobus	-0.00928171	0.0127022	0.465144	922	0.895614
metab_100003240	N-stearoyltaurine		Lipid	Endocannabinoid	order.Methanobacteriales	-0.0130961	0.0179219	0.465134	922	0.895614
metab_100003641	valylglycine		Peptide	Dipeptide	Species.biformis	0.0084069	0.0115047	0.465131	922	0.895614
metab_100004227	2-aminooctanoate		Lipid	Fatty Acid, Amino	order.Clostridia.vadinBB60.group	-0.00988954	0.0135343	0.465153	922	0.895614
metab_100005834	9-hydroxystearate		Lipid	Fatty Acid, Monohydroxy	family.Sutterellaceae	-0.00724784	0.00991911	0.465158	922	0.895614
metab_100020545	N2-acetyl,N6,N6-dimethyllysine		Amino Acid	Lysine Metabolism	Species.pectinilyticus	0.0177676	0.0243145	0.46513	922	0.895614
metab_179	9,10-DiHOME		Lipid	Fatty Acid, Dihydroxy	genus.Gordonibacter	-0.0156687	0.0214421	0.465127	922	0.895614
metab_181	laurate (12:0)		Lipid	Medium Chain Fatty Acid	genus.UCG.003	0.00693859	0.00949586	0.465157	922	0.895614
metab_872	thymidine		Nucleotide	Pyrimidine Metabolism, Thymine containing	Species.nordii	0.0119942	0.0164145	0.465148	922	0.895614
metab_999912111	X - 12111		NA	NA	Species.hathewayi	-0.0210274	0.028777	0.465153	922	0.895614
metab_999912456	X - 12456		NA	NA	genus.UCG.009	0.014503	0.0198478	0.465149	922	0.895614
metab_999924588	X - 24588		NA	NA	genus.Oscillibacter	-0.00533474	0.0073006	0.465139	922	0.895614
metab_100002028	androstenediol (3beta,17beta) monosulfate (1)		Lipid	Androgenic Steroids	class.Actinobacteria	-0.0076392	0.0104553	0.465182	922	0.895617
metab_100005998	octadecanedioylcarnitine (C18-DC)*		Lipid	Fatty Acid Metabolism (Acyl Carnitine, Dicarboxylate)	Species.cutis	-0.0192304	0.0263188	0.465173	922	0.895617
metab_100010925	palmitoyl-arachidonoyl-glycerol (16:0/20:4) [2]*		Lipid	Diacylglycerol	family..Clostridium..methylpentosum.group	-0.0141821	0.0194094	0.465167	922	0.895617
metab_100010942	linoleoyl-linoleoyl-glycerol (18:2/18:2) [2]*		Lipid	Diacylglycerol	genus.Anaerotruncus	-0.0149166	0.0204155	0.465185	922	0.895617
metab_100015737	ceramide (d18:1/17:0, d17:1/18:0)*		Lipid	Ceramides	genus.Fusicatenibacter	0.00754086	0.0103204	0.465171	922	0.895617
metab_100020219	3-formylindole		Xenobiotics	Food Component/Plant	family.Eubacteriaceae	-0.0145582	0.0199244	0.465172	922	0.895617
metab_100021104	pregnenetriol disulfate*		Lipid	Pregnenolone Steroids	genus.CAG.56	0.00724738	0.00991857	0.465162	922	0.895617
metab_180	linoleate (18:2n6)		Lipid	Long Chain Polyunsaturated Fatty Acid (n3 and n6)	Species.shahii	0.00877643	0.0120117	0.46518	922	0.895617
metab_444	ornithine		Amino Acid	Urea cycle; Arginine and Proline Metabolism	genus.Acidaminococcus	-0.00727141	0.00995193	0.465183	922	0.895617
metab_999911299	X - 11299		NA	NA	genus.Odoribacter	0.0160068	0.0219076	0.465185	922	0.895617
metab_999912117	X - 12117		NA	NA	Species.ramosum	-0.0125497	0.0171754	0.465168	922	0.895617
metab_999913684	X - 13684		NA	NA	genus.Family.XIII.AD3011.group	-0.0101626	0.0139089	0.465181	922	0.895617
metab_999915461	X - 15461		NA	NA	genus.Paraprevotella	0.00502138	0.00687235	0.465177	922	0.895617
metab_100003892	lanthionine		Amino Acid	Methionine, Cysteine, SAM and Taurine Metabolism	Species.mutans	-0.0127239	0.0174148	0.465192	922	0.89562
metab_182	quinolinate		Cofactors and Vitamins	Nicotinate and Nicotinamide Metabolism	family.Carnobacteriaceae	-0.0213158	0.0291742	0.465193	922	0.89562
metab_999921364	X - 21364		NA	NA	Species.massiliensis.1	0.00513694	0.00703071	0.46519	922	0.89562
metab_100000258	glycerol 3-phosphate		Lipid	Glycerolipid Metabolism	genus.Lactonifactor	-0.0144704	0.0198055	0.4652	922	0.89562
metab_100001614	hexadecanedioate (C16-DC)		Lipid	Fatty Acid, Dicarboxylate	genus.Olsenella	-0.0118352	0.0161988	0.465204	922	0.89562
metab_100002945	(14 or 15)-methylpalmitate (a17:0 or i17:0)		Lipid	Fatty Acid, Branched	Species.parasanguinis	-0.0202047	0.0276542	0.465204	922	0.89562
metab_100005383	N-methylpipecolate		Xenobiotics	Bacterial/Fungal	genus..Eubacterium..fissicatena.group	-0.0209739	0.0287069	0.465201	922	0.89562
metab_100020825	3-hydroxyhexanoylcarnitine (1)		Lipid	Fatty Acid Metabolism (Acyl Carnitine, Hydroxy)	genus.TM7x	0.00843216	0.0115411	0.465202	922	0.89562
metab_999925419	X - 25419		NA	NA	Species.fermentans	0.027149	0.037159	0.465204	922	0.89562
metab_100001611	3beta,7alpha-dihydroxy-5-cholestenoate		Lipid	Sterol	genus.UBA1819	-0.00570799	0.00781262	0.465209	922	0.895621
metab_800	cysteine		Amino Acid	Methionine, Cysteine, SAM and Taurine Metabolism	family.Pasteurellaceae	0.00758085	0.010376	0.465207	922	0.895621
metab_100001002	EDTA		Xenobiotics	Chemical	genus.Limosilactobacillus	0.0114614	0.0156881	0.46523	922	0.895624
metab_100008920	sphingomyelin (d18:1/17:0, d17:1/18:0, d19:1/16:0)		Lipid	Sphingomyelins	genus.Catenibacillus	-0.0113157	0.0154885	0.465223	922	0.895624
metab_100022006	bilirubin degradation product, C17H18N2O4 (2)**		Partially Characterized Molecules	Partially Characterized Molecules	genus.Anaerostipes	0.00992661	0.0135874	0.465231	922	0.895624
metab_1002	allantoin		Nucleotide	Purine Metabolism, (Hypo)Xanthine/Inosine containing	genus.Erysipelotrichaceae.UCG.003	0.00277958	0.00380454	0.465219	922	0.895624
metab_1024	pantothenate		Cofactors and Vitamins	Pantothenate and CoA Metabolism	Species.microfusus	0.0211122	0.0288977	0.465226	922	0.895624
metab_1239	2-hydroxystearate		Lipid	Fatty Acid, Monohydroxy	Species.succinatutens	0.00551096	0.00754327	0.465229	922	0.895624
metab_999911478	X - 11478		NA	NA	genus.Holdemania	-0.0128391	0.0175733	0.465212	922	0.895624
metab_999912849	X - 12849		NA	NA	family.Atopobiaceae	0.0265369	0.0363222	0.465218	922	0.895624
metab_999924462	X - 24462		NA	NA	genus.Coprobacillus	0.0116961	0.016009	0.465218	922	0.895624
metab_999924494	X - 24494		NA	NA	genus.Adlercreutzia	0.00839745	0.0114941	0.465223	922	0.895624
metab_999925420	X - 25420		NA	NA	family.Christensenellaceae	0.00991601	0.0135728	0.46523	922	0.895624
metab_100001593	glutarylcarnitine (C5-DC)		Amino Acid	Lysine Metabolism	phylum.Desulfobacterota	-0.00838125	0.0114722	0.465235	922	0.895624
metab_999917325	X - 17325		NA	NA	genus.Succinivibrio	-0.042087	0.0576085	0.465235	922	0.895624
metab_100000015	xanthurenate		Amino Acid	Tryptophan Metabolism	Species.tertium	-0.0213078	0.029167	0.46525	922	0.895626
metab_100001335	eicosenoate (20:1)		Lipid	Long Chain Monounsaturated Fatty Acid	Species.pectinilyticus	-0.0107245	0.0146801	0.465249	922	0.895626
metab_100001359	aconitate [cis or trans]		Energy	TCA Cycle	Species.equolifaciens	0.0067377	0.00922349	0.465281	922	0.895626
metab_100001562	2-palmitoyl-GPC (16:0)*		Lipid	Lysophospholipid	genus.Paludicola	0.0055077	0.00753925	0.465255	922	0.895626
metab_100001654	1-arachidonoyl-GPI (20:4)*		Lipid	Lysophospholipid	order.Acholeplasmatales	-0.0100271	0.0137255	0.465249	922	0.895626
metab_100001654	1-arachidonoyl-GPI (20:4)*		Lipid	Lysophospholipid	family.Erysipelatoclostridiaceae	-0.00593726	0.00812741	0.465263	922	0.895626
metab_100001988	5alpha-pregnan-3beta,20alpha-diol disulfate		Lipid	Progestin Steroids	family.Selenomonadaceae	-0.0153015	0.0209463	0.465269	922	0.895626
metab_100002254	stearoyl ethanolamide		Lipid	Endocannabinoid	family.Defluviitaleaceae	0.00509878	0.0069798	0.465274	922	0.895626
metab_100002458	3-methylglutaconate		Amino Acid	Leucine, Isoleucine and Valine Metabolism	order.Clostridia.vadinBB60.group	0.00892791	0.0122221	0.465293	922	0.895626
metab_100002514	hydantoin-5-propionate		Amino Acid	Histidine Metabolism	Species.faecis.1	-0.0265133	0.0362923	0.465247	922	0.895626
metab_100004227	2-aminooctanoate		Lipid	Fatty Acid, Amino	Species.longicatena	0.00696769	0.0095383	0.465279	922	0.895626
metab_100006191	p-cresol glucuronide*		Amino Acid	Tyrosine Metabolism	family.Eggerthellaceae	0.015633	0.0214009	0.465287	922	0.895626
metab_100008903	1,2-dilinoleoyl-GPC (18:2/18:2)		Lipid	Phosphatidylcholine (PC)	family.Flavobacteriaceae	0.0118004	0.0161541	0.465284	922	0.895626
metab_100009042	5-hydroxyindole sulfate		Amino Acid	Tryptophan Metabolism	phylum.Euryarchaeota	-0.0174744	0.0239208	0.46527	922	0.895626
metab_100015623	lactosyl-N-behenoyl-sphingosine (d18:1/22:0)*		Lipid	Lactosylceramides (LCER)	Species.secunda	-0.0137711	0.0188518	0.465282	922	0.895626
metab_100015792	sphingomyelin (d18:1/25:0, d19:0/24:1, d20:1/23:0, d19:1/24:0)*		Lipid	Sphingomyelins	genus.Merdibacter	-0.0116919	0.016004	0.465241	922	0.895626
metab_100020261	glutamine conjugate of C6H10O2 (1)*		Partially Characterized Molecules	Partially Characterized Molecules	phylum.Proteobacteria	0.00829234	0.011352	0.465292	922	0.895626
metab_100020351	N-carbamoylvaline		Amino Acid	Leucine, Isoleucine and Valine Metabolism	genus.Ligilactobacillus	-0.00659095	0.00902245	0.465274	922	0.895626
metab_100021123	hydroxy-N6,N6,N6-trimethyllysine*		Amino Acid	Lysine Metabolism	genus.CAG.873	-0.00834664	0.0114253	0.465254	922	0.895626
metab_100021839	2-methoxyhydroquinone sulfate (1)		Xenobiotics	Benzoate Metabolism	Species.lenta	0.0196022	0.0268338	0.465274	922	0.895626
metab_1082	N-acetylleucine		Amino Acid	Leucine, Isoleucine and Valine Metabolism	genus.Finegoldia	0.0183744	0.025152	0.465257	922	0.895626
metab_1084	N-acetylvaline		Amino Acid	Leucine, Isoleucine and Valine Metabolism	family.Clostridiaceae	0.00307271	0.00420619	0.465265	922	0.895626
metab_273	cortisone		Lipid	Corticosteroids	order.RF39	-0.0044236	0.00605525	0.465253	922	0.895626
metab_356	cortisol		Lipid	Corticosteroids	Species.glucerasea	0.00965126	0.0132111	0.465252	922	0.895626
metab_999911315	X - 11315		NA	NA	Species.ovatus	-0.00716615	0.00981018	0.465289	922	0.895626
metab_999911880	X - 11880		NA	NA	genus.Adlercreutzia	-0.00867113	0.0118698	0.465263	922	0.895626
metab_999912100	X - 12100		NA	NA	Species.filiformis	-0.00956897	0.0130994	0.465283	922	0.895626
metab_999921310	X - 21310		NA	NA	class.Desulfovibrionia	0.00383662	0.00525195	0.46527	922	0.895626
metab_999924307	X - 24307		NA	NA	family.Muribaculaceae	-0.00627626	0.00859202	0.465292	922	0.895626
metab_100001102	dodecanedioate (C12-DC)		Lipid	Fatty Acid, Dicarboxylate	genus.Mogibacterium	-0.0147693	0.0202191	0.465301	922	0.895638
metab_100003001	1-(1-enyl-stearoyl)-GPE (P-18:0)*		Lipid	Lysoplasmalogen	genus.Oscillibacter	-0.00500521	0.00685217	0.465303	922	0.895638
metab_100008993	1-palmitoyl-2-arachidonoyl-GPI (16:0/20:4)*		Lipid	Phosphatidylinositol (PI)	phylum.Cyanobacteria	-0.0102439	0.0140241	0.465308	922	0.89564
metab_821	pseudouridine		Nucleotide	Pyrimidine Metabolism, Uracil containing	family.Muribaculaceae	-0.00251083	0.00343737	0.465306	922	0.89564
metab_100001276	N-acetylisoleucine		Amino Acid	Leucine, Isoleucine and Valine Metabolism	genus.Peptococcus	-0.00503868	0.00689811	0.465311	922	0.895643
metab_100001925	cyclo(leu-pro)		Peptide	Dipeptide	Species.massiliensis.5	-0.0233148	0.0319189	0.465314	922	0.895645
metab_100020550	deoxycholic acid glucuronide		Lipid	Secondary Bile Acid Metabolism	Species.scindens	-0.0613477	0.0839886	0.46532	922	0.89565
metab_1128	2-aminobutyrate		Amino Acid	Glutathione Metabolism	genus.Flavonifractor	-0.00511294	0.00699992	0.465321	922	0.89565
metab_100010941	linoleoyl-linoleoyl-glycerol (18:2/18:2) [1]*		Lipid	Diacylglycerol	genus.Escherichia.Shigella	-0.00612163	0.00838094	0.465324	922	0.895651
metab_100010949	stearoyl-arachidonoyl-glycerol (18:0/20:4) [1]*		Lipid	Diacylglycerol	Species.massiliensis.4	-0.0110708	0.0151567	0.465325	922	0.895651
metab_100001211	sebacate (C10-DC)		Lipid	Fatty Acid, Dicarboxylate	order.Pseudomonadales	-0.0166854	0.0228439	0.465334	922	0.895653
metab_100008984	1-palmitoyl-2-palmitoleoyl-GPC (16:0/16:1)*		Lipid	Phosphatidylcholine (PC)	family.Saccharimonadaceae	0.0109062	0.0149316	0.46533	922	0.895653
metab_1105	alpha-tocopherol		Cofactors and Vitamins	Tocopherol Metabolism	genus.Parasutterella	-0.00513399	0.00702888	0.46533	922	0.895653
metab_1128	2-aminobutyrate		Amino Acid	Glutathione Metabolism	order.Pseudomonadales	0.0123434	0.0168992	0.465333	922	0.895653
metab_100002029	androstenediol (3beta,17beta) monosulfate (2)		Lipid	Androgenic Steroids	genus.Negativibacillus	0.0088876	0.0121682	0.46534	922	0.895658
metab_100021760	N-acetyl-2-aminoadipate		Amino Acid	Lysine Metabolism	genus.Lacticaseibacillus	0.010803	0.0147905	0.465339	922	0.895658
metab_999924241	X - 24241		NA	NA	genus.Coprococcus	0.0137979	0.018891	0.465343	922	0.895659
metab_100001254	N-acetyltryptophan		Amino Acid	Tryptophan Metabolism	genus.Oscillibacter	-0.00369594	0.00506035	0.465355	922	0.895668
metab_100001635	ectoine		Xenobiotics	Chemical	Species.massiliensis.6	-0.0380855	0.0521456	0.465357	922	0.895668
metab_100021198	picolinoylglycine		Lipid	Fatty Acid Metabolism (Acyl Glycine)	genus.Lachnospiraceae.UCG.003	-0.0102965	0.0140976	0.465353	922	0.895668
metab_1102	gamma-glutamyltyrosine		Peptide	Gamma-glutamyl Amino Acid	genus.Lachnospiraceae.UCG.001	0.00493058	0.00675078	0.465356	922	0.895668
metab_132	3-phosphoglycerate		Carbohydrate	Glycolysis, Gluconeogenesis, and Pyruvate Metabolism	Species.thetaiotaomicron	-0.00510198	0.00698537	0.46535	922	0.895668
metab_100001151	butyrylglycine		Lipid	Fatty Acid Metabolism (also BCAA Metabolism)	genus.Oscillibacter	-0.00559993	0.00766733	0.465361	922	0.895671
metab_100000708	isovalerate (i5:0)		Amino Acid	Leucine, Isoleucine and Valine Metabolism	genus.Hafnia.Obesumbacterium	-0.0132925	0.0182004	0.465374	922	0.895672
metab_100001593	glutarylcarnitine (C5-DC)		Amino Acid	Lysine Metabolism	genus.Solobacterium	0.0134204	0.0183754	0.465371	922	0.895672
metab_100004046	N-acetylcarnosine		Amino Acid	Histidine Metabolism	genus.Epulopiscium	-0.0152661	0.0209024	0.46537	922	0.895672
metab_100019892	2-hydroxyarachidate*		Lipid	Fatty Acid, Monohydroxy	genus.Tuzzerella	-0.00638936	0.0087484	0.465371	922	0.895672
metab_240	3-(4-hydroxyphenyl)lactate		Amino Acid	Tyrosine Metabolism	Species.shahii	-0.00502516	0.00688057	0.465375	922	0.895672
metab_452	palmitoleate (16:1n7)		Lipid	Long Chain Monounsaturated Fatty Acid	Species.biformis	-0.01473	0.0201686	0.465375	922	0.895672
metab_999926097	X - 26097		NA	NA	class.Verrucomicrobiae	0.00380475	0.00520955	0.465373	922	0.895672
metab_100021727	cis-3,4-methyleneheptanoate		Lipid	Fatty Acid, Branched	family.Hafniaceae	-0.0248716	0.0340554	0.465382	922	0.895682
metab_100005403	etiocholanolone glucuronide		Lipid	Androgenic Steroids	Species.pleomorphus	0.0378638	0.0518458	0.46539	922	0.89569
metab_563	glutamine		Amino Acid	Glutamate Metabolism	genus.Prevotellaceae.NK3B31.group	-0.006091	0.00834023	0.46539	922	0.89569
metab_100001403	5-acetylamino-6-amino-3-methyluracil		Xenobiotics	Xanthine Metabolism	class.Synergistia	-0.0329557	0.0451259	0.465396	922	0.89569
metab_100005850	3-methylglutarylcarnitine (2)		Amino Acid	Leucine, Isoleucine and Valine Metabolism	genus..Eubacterium..ventriosum.group	0.00897137	0.0122845	0.465398	922	0.89569
metab_50	spermidine		Amino Acid	Polyamine Metabolism	family.Coriobacteriales.Incertae.Sedis	0.00495053	0.0067787	0.465396	922	0.89569
metab_999912707	X - 12707		NA	NA	genus.Mogibacterium	-0.0118795	0.0162665	0.465395	922	0.89569
metab_100001462	1-stearoyl-GPG (18:0)		Lipid	Lysophospholipid	genus.Bifidobacterium	0.00430373	0.00589314	0.465403	922	0.895692
metab_100020014	glucuronide of C10H18O2 (7)*		Partially Characterized Molecules	Partially Characterized Molecules	Species.timonensis	0.0451509	0.0618256	0.465402	922	0.895692
metab_999911849	X - 11849		NA	NA	order.RF39	-0.0168983	0.0231391	0.465405	922	0.895693
metab_100001167	pro-hydroxy-pro		Amino Acid	Urea cycle; Arginine and Proline Metabolism	Species.coprocola	0.00755894	0.0103509	0.46542	922	0.8957
metab_100001232	5-dodecenoate (12:1n7)		Lipid	Medium Chain Fatty Acid	Species.virosa	0.013122	0.0179684	0.465412	922	0.8957
metab_100006105	4-methylguaiacol sulfate		Xenobiotics	Benzoate Metabolism	genus.Alistipes	-0.0155676	0.0213176	0.465416	922	0.8957
metab_100009045	phenylacetylglutamate		Peptide	Acetylated Peptides	genus.Dialister	-0.00707145	0.00968339	0.46542	922	0.8957
metab_100009227	1-linoleoyl-GPG (18:2)*		Lipid	Lysophospholipid	family.Lachnospiraceae	-0.0194553	0.0266411	0.465415	922	0.8957
metab_100020360	8-methoxykynurenate		Amino Acid	Tryptophan Metabolism	Species.atypica	0.0179141	0.0245308	0.465417	922	0.8957
metab_100019981	heptenedioate (C7:1-DC)*		Lipid	Fatty Acid, Dicarboxylate	genus.Granulicatella	-0.0200616	0.0274719	0.465423	922	0.8957
metab_100000295	tartarate		Xenobiotics	Food Component/Plant	genus.Hafnia.Obesumbacterium	-0.0309081	0.0423294	0.465472	922	0.895702
metab_100000963	homocitrulline		Amino Acid	Urea cycle; Arginine and Proline Metabolism	Species.butyriciproducens	0.0178414	0.0244342	0.46547	922	0.895702
metab_100001320	erythronate*		Carbohydrate	Aminosugar Metabolism	genus.Oxalobacter	-0.00779066	0.0106688	0.465445	922	0.895702
metab_100001654	1-arachidonoyl-GPI (20:4)*		Lipid	Lysophospholipid	genus.Lachnospiraceae.NK4A136.group	-0.00600024	0.00821772	0.465486	922	0.895702
metab_100001870	1-palmitoyl-2-linoleoyl-GPE (16:0/18:2)		Lipid	Phosphatidylethanolamine (PE)	Species.dentium	0.0181573	0.0248672	0.465478	922	0.895702
metab_100001882	glycosyl-N-stearoyl-sphingosine (d18:1/18:0)		Lipid	Hexosylceramides (HCER)	Species.ndongoniae	-0.012133	0.0166171	0.465489	922	0.895702
metab_100002113	cysteine sulfinic acid		Amino Acid	Methionine, Cysteine, SAM and Taurine Metabolism	genus.Faecalicoccus	0.0180619	0.0247364	0.465476	922	0.895702
metab_100002254	stearoyl ethanolamide		Lipid	Endocannabinoid	family.Selenomonadaceae	0.00542515	0.00742984	0.46547	922	0.895702
metab_100003240	N-stearoyltaurine		Lipid	Endocannabinoid	family.Akkermansiaceae	0.00494381	0.00677008	0.465433	922	0.895702
metab_100005403	etiocholanolone glucuronide		Lipid	Androgenic Steroids	Species.massiliensis.7	-0.0241797	0.0331144	0.465468	922	0.895702
metab_100006379	C-glycosyltryptophan		Amino Acid	Tryptophan Metabolism	family.Acidaminococcaceae	0.0030382	0.00416097	0.465482	922	0.895702
metab_100008915	1-palmitoyl-2-docosahexaenoyl-GPC (16:0/22:6)		Lipid	Phosphatidylcholine (PC)	genus.Erysipelotrichaceae.UCG.003	0.00364534	0.00499222	0.465457	922	0.895702
metab_100008984	1-palmitoyl-2-palmitoleoyl-GPC (16:0/16:1)*		Lipid	Phosphatidylcholine (PC)	genus.Colidextribacter	0.00658127	0.00901352	0.465488	922	0.895702
metab_100009007	1-(1-enyl-palmitoyl)-2-oleoyl-GPC (P-16:0/18:1)*		Lipid	Plasmalogen	family.Anaerovoracaceae	0.00922067	0.012628	0.465474	922	0.895702
metab_100009028	N-palmitoyl-sphinganine (d18:0/16:0)		Lipid	Dihydroceramides	family.Oscillospiraceae	-0.0107295	0.0146945	0.465476	922	0.895702
metab_100010941	linoleoyl-linoleoyl-glycerol (18:2/18:2) [1]*		Lipid	Diacylglycerol	genus.Oscillospira	0.0103946	0.0142359	0.465481	922	0.895702
metab_100015723	hexadecasphingosine (d16:1)*		Lipid	Sphingosines	Species.paraputrificum	-0.00890292	0.012192	0.465444	922	0.895702
metab_100020004	3-carboxy-4-methyl-5-pentyl-2-furanpropionate (3-CMPFP)**		Lipid	Fatty Acid, Dicarboxylate	genus.Prevotella	0.0143347	0.0196324	0.465487	922	0.895702
metab_100020378	2-hydroxysebacate		Lipid	Fatty Acid, Dicarboxylate	family.Flavobacteriaceae	-0.0146016	0.0199976	0.46548	922	0.895702
metab_100021105	eicosenedioate (C20:1-DC)*		Lipid	Fatty Acid, Dicarboxylate	Species.excrementihominis	-0.0126041	0.0172616	0.465475	922	0.895702
metab_100021131	undecenoylcarnitine (C11:1)		Lipid	Fatty Acid Metabolism (Acyl Carnitine, Monounsaturated)	Species.thetaiotaomicron	-0.00546191	0.00747966	0.465439	922	0.895702
metab_250	biliverdin		Cofactors and Vitamins	Hemoglobin and Porphyrin Metabolism	genus.CHKCI001	-0.0301311	0.0412618	0.465435	922	0.895702
metab_302	deoxycholate		Lipid	Secondary Bile Acid Metabolism	genus.UCG.007	-0.0215828	0.029556	0.46544	922	0.895702
metab_310	cystathionine		Amino Acid	Methionine, Cysteine, SAM and Taurine Metabolism	order.Oscillospirales	-0.0371715	0.0509082	0.46548	922	0.895702
metab_340	glycine		Amino Acid	Glycine, Serine and Threonine Metabolism	Species.isoflavoniconvertens	-0.00700537	0.00959397	0.465469	922	0.895702
metab_432	nicotinamide		Cofactors and Vitamins	Nicotinate and Nicotinamide Metabolism	genus.GCA.900066575	-0.00531549	0.00727977	0.465477	922	0.895702
metab_460	phenylalanine		Amino Acid	Phenylalanine Metabolism	order.Actinomycetales	-0.0113869	0.015595	0.465483	922	0.895702
metab_533	urea		Amino Acid	Urea cycle; Arginine and Proline Metabolism	Species.splanchnicus	-0.00489062	0.00669743	0.465446	922	0.895702
metab_821	pseudouridine		Nucleotide	Pyrimidine Metabolism, Uracil containing	genus.Enterococcus	0.0038795	0.00531281	0.465451	922	0.895702
metab_823	pyruvate		Carbohydrate	Glycolysis, Gluconeogenesis, and Pyruvate Metabolism	Species.massiliensis.1	0.00444897	0.00609237	0.465428	922	0.895702
metab_999912822	X - 12822		NA	NA	genus.Incertae.Sedis	-0.0101306	0.0138732	0.465446	922	0.895702
metab_999916935	X - 16935		NA	NA	genus.Barnesiella	0.00882204	0.012082	0.465471	922	0.895702
metab_999923587	X - 23587		NA	NA	order.Peptococcales	0.0122423	0.0167658	0.465462	922	0.895702
metab_999924337	X - 24337		NA	NA	family.Succinivibrionaceae	0.0195255	0.0267411	0.465479	922	0.895702
metab_100001743	tryptophan betaine		Amino Acid	Tryptophan Metabolism	Species.atypica	0.0442001	0.0605367	0.465498	922	0.895716
metab_1001	trans-4-hydroxyproline		Amino Acid	Urea cycle; Arginine and Proline Metabolism	Species.finegoldii	-0.00664943	0.00910713	0.4655	922	0.895716
metab_100006379	C-glycosyltryptophan		Amino Acid	Tryptophan Metabolism	Species.obesi	0.00420441	0.00575843	0.465503	922	0.895717
metab_100000841	oxalate (ethanedioate)		Cofactors and Vitamins	Ascorbate and Aldarate Metabolism	Species.luti	0.00960404	0.0131541	0.465511	922	0.895726
metab_100002254	stearoyl ethanolamide		Lipid	Endocannabinoid	Species.massiliensis.4	-0.00592158	0.00811049	0.465513	922	0.895726
metab_100020214	glyco-beta-muricholate**		Lipid	Primary Bile Acid Metabolism	genus.Citrobacter	-0.0324054	0.0443839	0.465512	922	0.895726
metab_100000776	palmitoylcarnitine (C16)		Lipid	Fatty Acid Metabolism (Acyl Carnitine, Long Chain Saturated)	Species.lenta	0.0078571	0.0107617	0.465521	922	0.895729
metab_100001594	beta-hydroxyisovaleroylcarnitine		Amino Acid	Leucine, Isoleucine and Valine Metabolism	phylum.Bacteroidota	0.0090678	0.0124199	0.46552	922	0.895729
metab_100001869	1-stearoyl-2-arachidonoyl-GPC (18:0/20:4)		Lipid	Phosphatidylcholine (PC)	family.UCG.011	0.00798714	0.0109397	0.465518	922	0.895729
metab_100002122	3-hydroxyhippurate		Xenobiotics	Benzoate Metabolism	phylum.Bacteroidota	-0.0287764	0.0394145	0.465524	922	0.895731
metab_999912707	X - 12707		NA	NA	family.Marinifilaceae	-0.00710974	0.00973819	0.465528	922	0.895732
metab_999924473	X - 24473		NA	NA	genus.Coprobacter	-0.0135779	0.0185976	0.465528	922	0.895732
metab_100009225	1-(1-enyl-stearoyl)-2-linoleoyl-GPE (P-18:0/18:2)*		Lipid	Plasmalogen	genus.Terrisporobacter	0.00546117	0.00748025	0.465535	922	0.895737
metab_999913695	X - 13695		NA	NA	Species.saccharivorans	0.010739	0.0147094	0.465534	922	0.895737
metab_999918921	X - 18921		NA	NA	Species.intestinihominis	0.0170581	0.0233651	0.465542	922	0.895747
metab_999912707	X - 12707		NA	NA	Species.intestini	-0.0123354	0.0168964	0.465544	922	0.895748
metab_100015837	arachidonoylcarnitine (C20:4)		Lipid	Fatty Acid Metabolism (Acyl Carnitine, Polyunsaturated)	family.Hafniaceae	-0.015683	0.021482	0.46555	922	0.895756
metab_100006051	myristoleoylcarnitine (C14:1)*		Lipid	Fatty Acid Metabolism (Acyl Carnitine, Monounsaturated)	Species.catus	0.00700276	0.00959239	0.465562	922	0.895767
metab_100006296	sphingomyelin (d18:1/22:2, d18:2/22:1, d16:1/24:2)*		Lipid	Sphingomyelins	Species.sobrinus	-0.0128119	0.0175497	0.46556	922	0.895767
metab_100009407	pimeloylcarnitine/3-methyladipoylcarnitine (C7-DC)		Lipid	Fatty Acid Metabolism (Acyl Carnitine, Dicarboxylate)	Species.aerofaciens	-0.00661287	0.00905838	0.465566	922	0.895767
metab_100020417	N6,N6-dimethyllysine		Amino Acid	Lysine Metabolism	genus.Sutterella	-0.00828529	0.0113492	0.465562	922	0.895767
metab_212	5-methylthioadenosine (MTA)		Amino Acid	Polyamine Metabolism	genus.Mogibacterium	-0.00785389	0.0107583	0.465565	922	0.895767
metab_100020377	ethyl beta-glucopyranoside		Xenobiotics	Food Component/Plant	genus.FD2005	-0.0303907	0.0416299	0.465569	922	0.89577
metab_100009343	1-linoleoyl-2-linolenoyl-GPC (18:2/18:3)*		Lipid	Phosphatidylcholine (PC)	genus.Granulicatella	-0.0237862	0.0325833	0.465575	922	0.895778
metab_100001400	1-methylurate		Xenobiotics	Xanthine Metabolism	genus.Paraprevotella	-0.00932971	0.0127803	0.465578	922	0.895779
metab_100000445	theobromine		Xenobiotics	Xanthine Metabolism	order.Actinomycetales	-0.0345847	0.0473784	0.465602	922	0.895787
metab_100000551	4-methyl-2-oxopentanoate		Amino Acid	Leucine, Isoleucine and Valine Metabolism	genus.Lachnospiraceae.UCG.009	0.009648	0.0132171	0.465606	922	0.895787
metab_100001197	10-undecenoate (11:1n1)		Lipid	Medium Chain Fatty Acid	Species.tertium	0.0210371	0.0288191	0.465601	922	0.895787
metab_100001569	1-oleoyl-GPE (18:1)		Lipid	Lysophospholipid	Species.funiformis	0.0154335	0.0211422	0.465591	922	0.895787
metab_100001611	3beta,7alpha-dihydroxy-5-cholestenoate		Lipid	Sterol	Species.disporicum	0.00961694	0.013175	0.46562	922	0.895787
metab_100001882	glycosyl-N-stearoyl-sphingosine (d18:1/18:0)		Lipid	Hexosylceramides (HCER)	Species.comes	0.00477987	0.00654817	0.46561	922	0.895787
metab_100003686	N-palmitoylglycine		Lipid	Fatty Acid Metabolism (Acyl Glycine)	family.Lactobacillaceae	-0.00431378	0.00590986	0.465625	922	0.895787
metab_100004541	acisoga		Amino Acid	Polyamine Metabolism	Species.bartlettii	-0.00448899	0.00614973	0.465613	922	0.895787
metab_100005373	fructosyllysine		Amino Acid	Lysine Metabolism	order.Enterobacterales	0.00363054	0.00497371	0.465616	922	0.895787
metab_100005996	octadecenedioylcarnitine (C18:1-DC)*		Lipid	Fatty Acid Metabolism (Acyl Carnitine, Dicarboxylate)	genus.Parasutterella	-0.00686759	0.00940861	0.465628	922	0.895787
metab_100009026	behenoyl dihydrosphingomyelin (d18:0/22:0)*		Lipid	Dihydrosphingomyelins	Species.succinatiphilus	-0.0213563	0.0292583	0.465628	922	0.895787
metab_100010949	stearoyl-arachidonoyl-glycerol (18:0/20:4) [1]*		Lipid	Diacylglycerol	Species.massiliensis.1	0.00522351	0.00715595	0.465611	922	0.895787
metab_100015609	N-palmitoyl-sphingadienine (d18:2/16:0)*		Lipid	Ceramides	genus.Enterococcus	0.00823499	0.0112819	0.465626	922	0.895787
metab_100015623	lactosyl-N-behenoyl-sphingosine (d18:1/22:0)*		Lipid	Lactosylceramides (LCER)	order.Peptococcales	0.00563739	0.0077225	0.465586	922	0.895787
metab_100020478	dodecadienoate (12:2)*		Lipid	Fatty Acid, Dicarboxylate	genus.Papillibacter	0.0205411	0.0281389	0.46559	922	0.895787
metab_100021990	3-hydroxyoctanoylcarnitine (1)		Lipid	Fatty Acid Metabolism (Acyl Carnitine, Hydroxy)	Species.salyersiae	0.0109264	0.0149689	0.465621	922	0.895787
metab_144	4-hydroxyphenylacetate		Amino Acid	Phenylalanine Metabolism	family.Succinivibrionaceae	0.0247216	0.0338671	0.465607	922	0.895787
metab_254	3-hydroxybutyrate (BHBA)		Lipid	Ketone Bodies	Species.crossotus	0.00956961	0.0131092	0.465586	922	0.895787
metab_313	sphinganine		Lipid	Sphingolipid Synthesis	Species.salivarius	0.0127953	0.0175289	0.465609	922	0.895787
metab_415	methionine		Amino Acid	Methionine, Cysteine, SAM and Taurine Metabolism	family.Monoglobaceae	-0.00401571	0.00550129	0.465608	922	0.895787
metab_796	alpha-ketobutyrate		Amino Acid	Methionine, Cysteine, SAM and Taurine Metabolism	family.Peptostreptococcaceae	-0.00626565	0.00858363	0.465611	922	0.895787
metab_815	tyrosine		Amino Acid	Tyrosine Metabolism	genus.Prevotellaceae.NK3B31.group	0.00601876	0.00824569	0.465626	922	0.895787
metab_999911852	X - 11852		NA	NA	genus.Haemophilus	-0.0279379	0.0382748	0.465626	922	0.895787
metab_999925422	X - 25422		NA	NA	Species.vulgatus	0.00591613	0.00810472	0.465606	922	0.895787
metab_100001167	pro-hydroxy-pro		Amino Acid	Urea cycle; Arginine and Proline Metabolism	genus.Lachnospiraceae.AC2044.group	0.00845853	0.0115883	0.465632	922	0.89579
metab_806	dimethylglycine		Amino Acid	Glycine, Serine and Threonine Metabolism	Species.copri	0.0049771	0.00681881	0.465639	922	0.895799
metab_1224	cys-gly, oxidized		Amino Acid	Glutathione Metabolism	Species.vulgatus	-0.00584159	0.0080033	0.465646	922	0.895807
metab_999923780	X - 23780		NA	NA	genus.Succinivibrio	-0.0280449	0.0384232	0.465647	922	0.895807
metab_100008954	palmitoyl dihydrosphingomyelin (d18:0/16:0)*		Lipid	Dihydrosphingomyelins	class.Incertae.Sedis	0.0147856	0.0202573	0.46565	922	0.89581
metab_100001620	glycerophosphoethanolamine		Lipid	Phospholipid Metabolism	order.Methanobacteriales	-0.0112969	0.0154777	0.465654	922	0.89581
metab_100002152	andro steroid monosulfate C19H28O6S (1)*		Lipid	Androgenic Steroids	Species.massiliensis.8	-0.0264728	0.0362712	0.46567	922	0.89581
metab_100022006	bilirubin degradation product, C17H18N2O4 (2)**		Partially Characterized Molecules	Partially Characterized Molecules	family.Hungateiclostridiaceae	0.0185876	0.0254669	0.46566	922	0.89581
metab_424	palmitate (16:0)		Lipid	Long Chain Saturated Fatty Acid	genus.Peptococcus	-0.00682608	0.00935245	0.465661	922	0.89581
metab_498	retinol (Vitamin A)		Cofactors and Vitamins	Vitamin A Metabolism	genus..Ruminococcus..torques.group	0.00812694	0.0111349	0.465667	922	0.89581
metab_999913431	X - 13431		NA	NA	Species.dispar	0.0140563	0.0192584	0.465657	922	0.89581
metab_999921310	X - 21310		NA	NA	order.Flavobacteriales	-0.00796975	0.0109196	0.465669	922	0.89581
metab_999921353	X - 21353		NA	NA	order.Clostridia.UCG.014	0.00618746	0.00847749	0.465662	922	0.89581
metab_999923639	X - 23639		NA	NA	family.Clostridiaceae	0.00463196	0.00634625	0.465659	922	0.89581
metab_999925343	X - 25343		NA	NA	genus..Clostridium..innocuum.group	-0.0131644	0.0180368	0.465666	922	0.89581
metab_100001594	beta-hydroxyisovaleroylcarnitine		Amino Acid	Leucine, Isoleucine and Valine Metabolism	Species.microfusus	-0.0177373	0.0243026	0.465673	922	0.895813
metab_100001145	3-hydroxysebacate		Lipid	Fatty Acid, Monohydroxy	Species.fragilis	0.00822069	0.0112644	0.465708	922	0.895817
metab_100001149	3-methylcrotonylglycine		Amino Acid	Leucine, Isoleucine and Valine Metabolism	Species.bacterium.2	0.00499336	0.0068421	0.465705	922	0.895817
metab_100001181	docosapentaenoate (n3 DPA; 22:5n3)		Lipid	Long Chain Polyunsaturated Fatty Acid (n3 and n6)	genus.NK4A214.group	0.00802525	0.0109961	0.465688	922	0.895817
metab_100001182	docosadienoate (22:2n6)		Lipid	Long Chain Polyunsaturated Fatty Acid (n3 and n6)	genus.Sutterella	0.0062719	0.00859367	0.465687	922	0.895817
metab_100001253	N-acetylglutamine		Amino Acid	Glutamate Metabolism	Species.putredinis	-0.0054909	0.00752382	0.465703	922	0.895817
metab_100001398	3,7-dimethylurate		Xenobiotics	Xanthine Metabolism	genus.Collinsella	-0.0102285	0.0140158	0.465713	922	0.895817
metab_100001806	o-cresol sulfate		Xenobiotics	Benzoate Metabolism	Species.hydrogenotrophica	-0.0307742	0.042168	0.465704	922	0.895817
metab_100006051	myristoleoylcarnitine (C14:1)*		Lipid	Fatty Acid Metabolism (Acyl Carnitine, Monounsaturated)	order.Acholeplasmatales	-0.0130141	0.0178328	0.465714	922	0.895817
metab_100008955	tricosanoyl sphingomyelin (d18:1/23:0)*		Lipid	Sphingomyelins	phylum.Euryarchaeota	-0.0110513	0.0151425	0.465693	922	0.895817
metab_100008994	1-stearoyl-2-linoleoyl-GPI (18:0/18:2)		Lipid	Phosphatidylinositol (PI)	genus.Butyricimonas	0.0081297	0.0111392	0.465686	922	0.895817
metab_100009162	1-(1-enyl-palmitoyl)-2-palmitoyl-GPC (P-16:0/16:0)*		Lipid	Plasmalogen	genus.Barnesiella	0.00458647	0.00628456	0.465705	922	0.895817
metab_100009407	pimeloylcarnitine/3-methyladipoylcarnitine (C7-DC)		Lipid	Fatty Acid Metabolism (Acyl Carnitine, Dicarboxylate)	Species.senegalensis	-0.013329	0.0182633	0.465691	922	0.895817
metab_100020254	glycine conjugate of C10H14O2 (1)*		Partially Characterized Molecules	Partially Characterized Molecules	Species.obeum	-0.00926927	0.0127004	0.465681	922	0.895817
metab_100021104	pregnenetriol disulfate*		Lipid	Pregnenolone Steroids	genus.Negativibacillus	0.00869988	0.0119207	0.465696	922	0.895817
metab_1104	methyl indole-3-acetate		Xenobiotics	Food Component/Plant	genus.Lactonifactor	-0.0254328	0.0348495	0.465711	922	0.895817
metab_278	cysteinylglycine		Amino Acid	Glutathione Metabolism	family.Prevotellaceae	-0.00463353	0.00634908	0.465707	922	0.895817
metab_892	nonadecanoate (19:0)		Lipid	Long Chain Saturated Fatty Acid	order.Acidaminococcales	-0.00352583	0.00483103	0.465687	922	0.895817
metab_999918888	X - 18888		NA	NA	genus.CAG.873	0.0113566	0.0155614	0.465709	922	0.895817
metab_999918899	X - 18899		NA	NA	family.Enterobacteriaceae	-0.00458597	0.00628389	0.465705	922	0.895817
metab_999925957	X - 25957		NA	NA	genus.Tuzzerella	-0.00580427	0.00795302	0.465693	922	0.895817
metab_100006262	4-methoxyphenol sulfate		Amino Acid	Tyrosine Metabolism	genus.Streptococcus	0.00755568	0.0103535	0.465724	922	0.895819
metab_100009131	1-linoleoyl-2-arachidonoyl-GPC (18:2/20:4n6)*		Lipid	Phosphatidylcholine (PC)	genus.Escherichia.Shigella	0.00324894	0.00445198	0.465721	922	0.895819
metab_100015797	heneicosapentaenoate (21:5n3)		Lipid	Long Chain Polyunsaturated Fatty Acid (n3 and n6)	Species.salivarius	-0.0269685	0.0369547	0.465722	922	0.895819
metab_2054	ethylmalonate		Amino Acid	Leucine, Isoleucine and Valine Metabolism	genus.Ruminiclostridium	0.0199487	0.0273356	0.465724	922	0.895819
metab_999923782	X - 23782		NA	NA	order.Saccharimonadales	0.0117119	0.0160488	0.465725	922	0.895819
metab_100002761	androsterone glucuronide		Lipid	Androgenic Steroids	Species.parasanguinis	0.0259261	0.0355269	0.465729	922	0.895823
metab_999921339	X - 21339		NA	NA	Species.vulgatus	-0.00633155	0.00867625	0.465731	922	0.895823
metab_100000269	glycerophosphorylcholine (GPC)		Lipid	Phospholipid Metabolism	Species.biformis	0.00778382	0.0106665	0.46574	922	0.895825
metab_100000442	quinate		Xenobiotics	Food Component/Plant	class.Synergistia	-0.0417758	0.0572499	0.465761	922	0.895825
metab_100001102	dodecanedioate (C12-DC)		Lipid	Fatty Acid, Dicarboxylate	family.Enterobacteriaceae	0.00564531	0.00773696	0.465794	922	0.895825
metab_100001277	10-nonadecenoate (19:1n9)		Lipid	Long Chain Monounsaturated Fatty Acid	genus.Lachnospiraceae.FCS020.group	-0.00747095	0.0102386	0.465776	922	0.895825
metab_100001295	gamma-glutamyltryptophan		Peptide	Gamma-glutamyl Amino Acid	genus.Romboutsia	-0.00302337	0.00414344	0.465781	922	0.895825
metab_100001393	isovalerylcarnitine (C5)		Amino Acid	Leucine, Isoleucine and Valine Metabolism	order.Eubacteriales	-0.0124419	0.0170505	0.465761	922	0.895825
metab_100001562	2-palmitoyl-GPC (16:0)*		Lipid	Lysophospholipid	genus.Lachnospiraceae.ND3007.group	0.00518475	0.00710566	0.465788	922	0.895825
metab_100002990	oleoyl-linoleoyl-glycerol (18:1/18:2) [2]		Lipid	Diacylglycerol	genus.Succiniclasticum	-0.0129515	0.0177501	0.465791	922	0.895825
metab_100004635	methionine sulfone		Amino Acid	Methionine, Cysteine, SAM and Taurine Metabolism	Species.provencensis	0.0233522	0.0320041	0.465789	922	0.895825
metab_100006282	umbelliferone sulfate		Xenobiotics	Food Component/Plant	genus.Megasphaera	0.02373	0.0325197	0.465758	922	0.895825
metab_100006379	C-glycosyltryptophan		Amino Acid	Tryptophan Metabolism	order.Veillonellales.Selenomonadales	-0.00296044	0.00405722	0.465783	922	0.895825
metab_100008956	sphingomyelin (d18:2/23:0, d18:1/23:1, d17:1/24:1)*		Lipid	Sphingomyelins	genus.Candidatus.Soleaferrea	0.0093375	0.0127966	0.465774	922	0.895825
metab_100009407	pimeloylcarnitine/3-methyladipoylcarnitine (C7-DC)		Lipid	Fatty Acid Metabolism (Acyl Carnitine, Dicarboxylate)	family.Enterobacteriaceae	0.0045446	0.00622802	0.465764	922	0.895825
metab_100015792	sphingomyelin (d18:1/25:0, d19:0/24:1, d20:1/23:0, d19:1/24:0)*		Lipid	Sphingomyelins	Species.excrementihominis	-0.00916219	0.0125563	0.465773	922	0.895825
metab_100020205	hydroxyasparagine**		Amino Acid	Alanine and Aspartate Metabolism	genus.Mogibacterium	-0.00976317	0.013379	0.465742	922	0.895825
metab_1162	N-acetylneuraminate		Carbohydrate	Aminosugar Metabolism	genus.Coprobacillus	0.00999508	0.0136967	0.465738	922	0.895825
metab_1538	stearoyl sphingomyelin (d18:1/18:0)		Lipid	Sphingomyelins	genus.Solobacterium	0.00679616	0.00931412	0.465789	922	0.895825
metab_1539	1-palmitoyl-2-oleoyl-GPC (16:0/18:1)		Lipid	Phosphatidylcholine (PC)	family.Streptococcaceae	0.00328627	0.00450389	0.465796	922	0.895825
metab_535	uridine		Nucleotide	Pyrimidine Metabolism, Uracil containing	order.Clostridia.vadinBB60.group	0.00381509	0.00522802	0.465743	922	0.895825
metab_563	glutamine		Amino Acid	Glutamate Metabolism	genus.Caproiciproducens	-0.00910044	0.0124719	0.465781	922	0.895825
metab_62	12,13-DiHOME		Lipid	Fatty Acid, Dihydroxy	genus.Terrisporobacter	0.00546997	0.00749608	0.465759	922	0.895825
metab_796	alpha-ketobutyrate		Amino Acid	Methionine, Cysteine, SAM and Taurine Metabolism	genus.Anaerofilum	-0.016003	0.0219318	0.465784	922	0.895825
metab_872	thymidine		Nucleotide	Pyrimidine Metabolism, Thymine containing	phylum.Euryarchaeota	0.00740004	0.0101418	0.465794	922	0.895825
metab_999911847	X - 11847		NA	NA	class.Bacteroidia	-0.0317449	0.043507	0.465796	922	0.895825
metab_999911849	X - 11849		NA	NA	Species.rubiinfantis	-0.0468462	0.0642002	0.465773	922	0.895825
metab_999912026	X - 12026		NA	NA	Species.intestinalis.1	0.0065153	0.00892836	0.465747	922	0.895825
metab_999912812	X - 12812		NA	NA	Species.ovatus	0.0150991	0.0206913	0.465746	922	0.895825
metab_999912844	X - 12844		NA	NA	Species.luti	-0.0123011	0.0168566	0.465737	922	0.895825
metab_999915245	X - 15245		NA	NA	genus.DTU089	-0.0107915	0.0147888	0.465762	922	0.895825
metab_999915245	X - 15245		NA	NA	genus.Coprobacter	-0.0140533	0.019259	0.465764	922	0.895825
metab_999921842	X - 21842		NA	NA	genus.Odoribacter	-0.0104686	0.0143468	0.465775	922	0.895825
metab_999922162	X - 22162		NA	NA	Species.vadensis	-0.0267088	0.0366042	0.465788	922	0.895825
metab_999923739	X - 23739		NA	NA	genus.Collinsella	-0.00415648	0.00569615	0.465766	922	0.895825
metab_100001126	gamma-glutamylvaline		Peptide	Gamma-glutamyl Amino Acid	family.Carnobacteriaceae	-0.0191398	0.0262317	0.465801	922	0.895831
metab_100020261	glutamine conjugate of C6H10O2 (1)*		Partially Characterized Molecules	Partially Characterized Molecules	genus.UCG.005	0.00808966	0.0110872	0.465803	922	0.895831
metab_100004635	methionine sulfone		Amino Acid	Methionine, Cysteine, SAM and Taurine Metabolism	family.Peptostreptococcaceae	-0.00573605	0.00786162	0.46581	922	0.895837
metab_999925172	X - 25172		NA	NA	order.Bacillales	0.0261781	0.0358787	0.465809	922	0.895837
metab_100002185	indole-3-carboxylate		Amino Acid	Tryptophan Metabolism	genus..Eubacterium..eligens.group	-0.00398561	0.00546269	0.465824	922	0.895854
metab_100004634	3-methoxytyramine sulfate		Amino Acid	Tyrosine Metabolism	genus.UCG.009	-0.00719977	0.00986798	0.465821	922	0.895854
metab_815	tyrosine		Amino Acid	Tyrosine Metabolism	Species.plautii	-0.00498876	0.00683763	0.465825	922	0.895854
metab_100001777	1-oleoyl-GPI (18:1)		Lipid	Lysophospholipid	genus..Ruminococcus..gnavus.group	-0.00636695	0.00872672	0.465831	922	0.895864
metab_999917335	X - 17335		NA	NA	class.Negativicutes	-0.00523209	0.0071713	0.465835	922	0.895866
metab_100000036	3-methyl-2-oxovalerate		Amino Acid	Leucine, Isoleucine and Valine Metabolism	Species.parasanguinis	-0.0110295	0.0151175	0.465838	922	0.895867
metab_999917357	X - 17357		NA	NA	order.Gastranaerophilales	-0.00806235	0.0110507	0.465839	922	0.895867
metab_182	quinolinate		Cofactors and Vitamins	Nicotinate and Nicotinamide Metabolism	genus.Candidatus.Soleaferrea	0.0111823	0.0153272	0.465842	922	0.895868
metab_100001034	indoleacetate		Amino Acid	Tryptophan Metabolism	family.Hydrogenoanaerobacterium	-0.0194556	0.0266675	0.465849	922	0.895875
metab_100001393	isovalerylcarnitine (C5)		Amino Acid	Leucine, Isoleucine and Valine Metabolism	Species.obeum	0.00659762	0.00904372	0.465873	922	0.895875
metab_100001393	isovalerylcarnitine (C5)		Amino Acid	Leucine, Isoleucine and Valine Metabolism	Species.faecis.1	0.0200868	0.0275338	0.465868	922	0.895875
metab_100002027	androstenediol (3alpha, 17alpha) monosulfate (3)		Lipid	Androgenic Steroids	genus.Lachnospiraceae.NK4B4.group	0.018563	0.0254453	0.465872	922	0.895875
metab_100009246	2-methylserine		Amino Acid	Glycine, Serine and Threonine Metabolism	genus.Epulopiscium	-0.0142695	0.0195596	0.465865	922	0.895875
metab_100015618	palmitoyl-docosahexaenoyl-glycerol (16:0/22:6) [1]*		Lipid	Diacylglycerol	Species.shahii	0.00982765	0.0134711	0.465866	922	0.895875
metab_100020536	4-ethylcatechol sulfate		Xenobiotics	Benzoate Metabolism	genus..Bacteroides..pectinophilus.group	-0.0222149	0.030451	0.465869	922	0.895875
metab_100020536	4-ethylcatechol sulfate		Xenobiotics	Benzoate Metabolism	Species.plebeius	0.0116828	0.0160144	0.465878	922	0.895875
metab_100021000	hydroxypalmitoyl sphingomyelin (d18:1/16:0(OH))**		Lipid	Sphingomyelins	Species.senegalensis	0.00962142	0.0131879	0.46585	922	0.895875
metab_100021728	cis-3,4-methyleneheptanoylcarnitine		Lipid	Fatty Acid Metabolism (Acyl Carnitine, Medium Chain)	order.Bifidobacteriales	0.00638871	0.00875702	0.465855	922	0.895875
metab_112	3-hydroxy-3-methylglutarate		Lipid	Mevalonate Metabolism	family.Barnesiellaceae	-0.00597419	0.00818909	0.46587	922	0.895875
metab_1224	cys-gly, oxidized		Amino Acid	Glutathione Metabolism	genus.Phascolarctobacterium	-0.00557188	0.00763756	0.465866	922	0.895875
metab_207	adenosine 3',5'-cyclic monophosphate (cAMP)		Nucleotide	Purine Metabolism, Adenine containing	Species.sobrinus	0.00817341	0.0112034	0.46586	922	0.895875
metab_212	5-methylthioadenosine (MTA)		Amino Acid	Polyamine Metabolism	family.Sutterellaceae	-0.00420205	0.00576005	0.465878	922	0.895875
metab_999912849	X - 12849		NA	NA	order.Coriobacteriales	-0.0164677	0.0225733	0.465873	922	0.895875
metab_999913844	X - 13844		NA	NA	genus.Escherichia.Shigella	-0.00806252	0.0110514	0.46586	922	0.895875
metab_999925828	X - 25828		NA	NA	Species.bromii	-0.00191977	0.00263156	0.465876	922	0.895875
metab_100001466	3-methylcytidine		Nucleotide	Pyrimidine Metabolism, Cytidine containing	family.Ethanoligenenaceae	0.0145195	0.0199034	0.465888	922	0.89588
metab_100002749	S-methylcysteine		Amino Acid	Methionine, Cysteine, SAM and Taurine Metabolism	Species.saccharivorans	-0.0080588	0.011047	0.465887	922	0.89588
metab_1221	creatine		Amino Acid	Creatine Metabolism	Species.fragilis	0.00621017	0.00851291	0.465888	922	0.89588
metab_999923593	X - 23593		NA	NA	genus.Anaerosporobacter	0.0155686	0.0213414	0.465888	922	0.89588
metab_100000042	3-methylhistidine		Amino Acid	Histidine Metabolism	genus.Erysipelotrichaceae.UCG.003	0.0137018	0.0187837	0.465916	922	0.895881
metab_100001620	glycerophosphoethanolamine		Lipid	Phospholipid Metabolism	genus.Anaerosporobacter	-0.0133709	0.0183293	0.465899	922	0.895881
metab_100002018	5alpha-androstan-3alpha,17beta-diol monosulfate (1)		Lipid	Androgenic Steroids	Species.lenta	-0.0168386	0.0230839	0.465917	922	0.895881
metab_100003397	trimethylamine N-oxide		Lipid	Phospholipid Metabolism	order.RF39	0.00957192	0.013122	0.465914	922	0.895881
metab_100015840	dihomo-linolenoylcarnitine (C20:3n3 or 6)*		Lipid	Fatty Acid Metabolism (Acyl Carnitine, Polyunsaturated)	genus.Eisenbergiella	-0.00652293	0.00894205	0.465908	922	0.895881
metab_100020351	N-carbamoylvaline		Amino Acid	Leucine, Isoleucine and Valine Metabolism	Species.senegalensis	-0.0101882	0.0139663	0.465896	922	0.895881
metab_158	5,6-dihydrothymine		Nucleotide	Pyrimidine Metabolism, Thymine containing	genus.Turicibacter	0.00378425	0.00518774	0.465913	922	0.895881
metab_192	N-acetylputrescine		Amino Acid	Polyamine Metabolism	family.Hydrogenoanaerobacterium	0.0126023	0.0172761	0.465911	922	0.895881
metab_207	adenosine 3',5'-cyclic monophosphate (cAMP)		Nucleotide	Purine Metabolism, Adenine containing	genus.Parasutterella	-0.00326497	0.00447581	0.465907	922	0.895881
metab_207	adenosine 3',5'-cyclic monophosphate (cAMP)		Nucleotide	Purine Metabolism, Adenine containing	Species.equolifaciens	-0.00528231	0.00724146	0.465916	922	0.895881
metab_240	3-(4-hydroxyphenyl)lactate		Amino Acid	Tyrosine Metabolism	genus.Frisingicoccus	0.00751859	0.0103066	0.465895	922	0.895881
metab_811	alanine		Amino Acid	Alanine and Aspartate Metabolism	genus.Collinsella	0.00423649	0.00580757	0.465903	922	0.895881
metab_93	alpha-ketoglutarate		Energy	TCA Cycle	genus.Phascolarctobacterium	0.00420478	0.00576426	0.465914	922	0.895881
metab_999911315	X - 11315		NA	NA	order.Izemoplasmatales	-0.0130883	0.0179422	0.465909	922	0.895881
metab_999924307	X - 24307		NA	NA	genus.Monoglobus	-0.00851567	0.0116741	0.465918	922	0.895881
metab_100001277	10-nonadecenoate (19:1n9)		Lipid	Long Chain Monounsaturated Fatty Acid	genus.Lachnospiraceae.NK4B4.group	0.0176162	0.0241501	0.465921	922	0.895882
metab_100002014	5alpha-pregnan-3beta,20alpha-diol monosulfate (2)		Lipid	Progestin Steroids	Species.clarus	0.0125588	0.0172174	0.465934	922	0.89589
metab_100004054	margaroylcarnitine (C17)*		Lipid	Fatty Acid Metabolism (Acyl Carnitine, Long Chain Saturated)	genus.Lachnospiraceae.NK4A136.group	0.00595469	0.00816352	0.465933	922	0.89589
metab_100015609	N-palmitoyl-sphingadienine (d18:2/16:0)*		Lipid	Ceramides	Species.massiliensis.2	0.00851246	0.01167	0.465931	922	0.89589
metab_1087	erucate (22:1n9)		Lipid	Long Chain Monounsaturated Fatty Acid	genus.Coprobacter	-0.0116554	0.0159788	0.465931	922	0.89589
metab_50	spermidine		Amino Acid	Polyamine Metabolism	Species.intestinalis.2	0.00817717	0.0112103	0.465929	922	0.89589
metab_100000096	4-guanidinobutanoate		Amino Acid	Guanidino and Acetamido Metabolism	genus.Terrisporobacter	0.00723457	0.00991833	0.465941	922	0.895892
metab_100001393	isovalerylcarnitine (C5)		Amino Acid	Leucine, Isoleucine and Valine Metabolism	class.Verrucomicrobiae	0.00566954	0.0077728	0.465945	922	0.895892
metab_100020208	perfluorooctanoate (PFOA)		Xenobiotics	Chemical	family.Succinivibrionaceae	-0.0232757	0.0319102	0.465941	922	0.895892
metab_799	betaine		Amino Acid	Glycine, Serine and Threonine Metabolism	genus.Oxalobacter	0.00683932	0.00937655	0.465945	922	0.895892
metab_999917438	X - 17438		NA	NA	genus.Sutterella	-0.00821951	0.0112687	0.465943	922	0.895892
metab_100001006	N-acetylglycine		Amino Acid	Glycine, Serine and Threonine Metabolism	Species.sobrinus	-0.0164425	0.0225435	0.465969	922	0.895896
metab_100002796	cis-4-decenoate (10:1n6)*		Lipid	Medium Chain Fatty Acid	genus..Eubacterium..ventriosum.group	0.00849185	0.0116426	0.465963	922	0.895896
metab_100009030	lactosyl-N-palmitoyl-sphingosine (d18:1/16:0)		Lipid	Lactosylceramides (LCER)	family.Erysipelotrichaceae	-0.00446618	0.00612337	0.46597	922	0.895896
metab_100009181	1-stearoyl-2-oleoyl-GPI (18:0/18:1)*		Lipid	Phosphatidylinositol (PI)	genus.Victivallis	0.0223752	0.0306773	0.465965	922	0.895896
metab_100015624	N-behenoyl-sphingadienine (d18:2/22:0)*		Lipid	Ceramides	genus.Paraprevotella	-0.00500248	0.00685864	0.465968	922	0.895896
metab_100015727	ceramide (d16:1/24:1, d18:1/22:1)*		Lipid	Ceramides	genus.Phascolarctobacterium	-0.00504907	0.00692234	0.465957	922	0.895896
metab_100015735	ceramide (d18:1/14:0, d16:1/16:0)*		Lipid	Ceramides	Species.salyersiae	0.00980202	0.0134391	0.465971	922	0.895896
metab_100020479	indoleacetoylcarnitine*		Amino Acid	Tryptophan Metabolism	genus..Clostridium..innocuum.group	-0.0184988	0.0253622	0.465959	922	0.895896
metab_1114	3-aminoisobutyrate		Nucleotide	Pyrimidine Metabolism, Thymine containing	family.Saccharimonadaceae	-0.0116168	0.0159267	0.465956	922	0.895896
metab_999912306	X - 12306		NA	NA	order.DTU014	-0.0324021	0.0444242	0.465962	922	0.895896
metab_999912411	X - 12411		NA	NA	family.Atopobiaceae	-0.013754	0.0188568	0.465954	922	0.895896
metab_999917654	X - 17654		NA	NA	genus.Incertae.Sedis	-0.00979026	0.0134225	0.465956	922	0.895896
metab_1001	trans-4-hydroxyproline		Amino Acid	Urea cycle; Arginine and Proline Metabolism	genus.Rothia	-0.0232634	0.0318959	0.465976	922	0.895903
metab_100015727	ceramide (d16:1/24:1, d18:1/22:1)*		Lipid	Ceramides	Species.inulinivorans	-0.00531296	0.0072845	0.465979	922	0.895905
metab_100000042	3-methylhistidine		Amino Acid	Histidine Metabolism	Species.lenta	-0.0258887	0.035498	0.46601	922	0.895911
metab_100000616	1-stearoyl-2-arachidonoyl-GPI (18:0/20:4)		Lipid	Phosphatidylinositol (PI)	order.Opitutales	-0.0211135	0.0289503	0.466009	922	0.895911
metab_100001182	docosadienoate (22:2n6)		Lipid	Long Chain Polyunsaturated Fatty Acid (n3 and n6)	genus.Intestinibacter	0.0048718	0.00667986	0.465994	922	0.895911
metab_100002028	androstenediol (3beta,17beta) monosulfate (1)		Lipid	Androgenic Steroids	genus.Rikenella	-0.0323152	0.0443086	0.465997	922	0.895911
metab_100002227	4-cholesten-3-one		Lipid	Sterol	class.Synergistia	-0.0124389	0.0170559	0.466008	922	0.895911
metab_100008954	palmitoyl dihydrosphingomyelin (d18:0/16:0)*		Lipid	Dihydrosphingomyelins	genus.UCG.003	0.0046761	0.00641155	0.465995	922	0.895911
metab_100009042	5-hydroxyindole sulfate		Amino Acid	Tryptophan Metabolism	genus.Bilophila	0.00994731	0.0136388	0.465986	922	0.895911
metab_100015624	N-behenoyl-sphingadienine (d18:2/22:0)*		Lipid	Ceramides	Species.tayi	0.0114388	0.0156842	0.465999	922	0.895911
metab_100015831	linolenoylcarnitine (C18:3)*		Lipid	Fatty Acid Metabolism (Acyl Carnitine, Polyunsaturated)	Species.massiliensis.5	-0.0149739	0.0205319	0.466011	922	0.895911
metab_182	quinolinate		Cofactors and Vitamins	Nicotinate and Nicotinamide Metabolism	genus.Olsenella	-0.0118694	0.0162751	0.466009	922	0.895911
metab_381	2-aminoadipate		Amino Acid	Lysine Metabolism	Species.faecis	-0.00648295	0.0088891	0.466001	922	0.895911
metab_50	spermidine		Amino Acid	Polyamine Metabolism	genus.CHKCI001	0.0213396	0.0292595	0.465996	922	0.895911
metab_999912707	X - 12707		NA	NA	genus.Pygmaiobacter	-0.0190676	0.026144	0.465992	922	0.895911
metab_999924456	X - 24456		NA	NA	genus.Oribacterium	0.0101026	0.0138523	0.466007	922	0.895911
metab_999924947	X - 24947		NA	NA	family.UCG.011	-0.0208753	0.0286235	0.466006	922	0.895911
metab_100002024	5alpha-androstan-3beta,17beta-diol monosulfate (2)		Lipid	Androgenic Steroids	genus.Prevotella_7	-0.0123902	0.0169894	0.466017	922	0.895913
metab_100004299	N-acetyl-1-methylhistidine*		Amino Acid	Histidine Metabolism	genus.Bilophila	0.011983	0.0164311	0.466018	922	0.895913
metab_100004322	2-aminophenol sulfate		Xenobiotics	Food Component/Plant	Species.massiliensis	0.0145542	0.0199566	0.466014	922	0.895913
metab_310	cystathionine		Amino Acid	Methionine, Cysteine, SAM and Taurine Metabolism	family.Erysipelotrichaceae	-0.00850349	0.0116602	0.466027	922	0.895922
metab_535	uridine		Nucleotide	Pyrimidine Metabolism, Uracil containing	genus.Lachnospiraceae.UCG.009	-0.00711599	0.00975765	0.466027	922	0.895922
metab_100015834	lignoceroylcarnitine (C24)*		Lipid	Fatty Acid Metabolism (Acyl Carnitine, Long Chain Saturated)	Species.longicatena	0.00543194	0.00744851	0.466031	922	0.895927
metab_100001006	N-acetylglycine		Amino Acid	Glycine, Serine and Threonine Metabolism	genus.UCG.007	0.0112481	0.015424	0.466036	922	0.895928
metab_100001579	2-hydroxypalmitate		Lipid	Fatty Acid, Monohydroxy	Species.intestinalis.2	-0.00734202	0.0100678	0.466035	922	0.895928
metab_180	linoleate (18:2n6)		Lipid	Long Chain Polyunsaturated Fatty Acid (n3 and n6)	genus.Mitsuokella	0.0140292	0.0192381	0.466047	922	0.895944
metab_999921319	X - 21319		NA	NA	Species.massiliensis.7	0.0196631	0.0269638	0.466048	922	0.895944
metab_100000672	1-myristoyl-2-palmitoyl-GPC (14:0/16:0)		Lipid	Phosphatidylcholine (PC)	genus.Victivallis	-0.0196217	0.0269096	0.466087	922	0.895946
metab_100000743	2-hydroxyoctanoate		Lipid	Fatty Acid, Monohydroxy	family.Veillonellaceae	0.0051034	0.00699874	0.466079	922	0.895946
metab_100000776	palmitoylcarnitine (C16)		Lipid	Fatty Acid Metabolism (Acyl Carnitine, Long Chain Saturated)	genus.Christensenella	0.0109823	0.0150613	0.466088	922	0.895946
metab_100001106	1,3-dimethylurate		Xenobiotics	Xanthine Metabolism	Species.provencensis	-0.0426384	0.0584743	0.466082	922	0.895946
metab_100001251	decanoylcarnitine (C10)		Lipid	Fatty Acid Metabolism (Acyl Carnitine, Medium Chain)	order.Erysipelotrichales	0.0110145	0.0151046	0.466061	922	0.895946
metab_100001404	indolebutyrate		Amino Acid	Tryptophan Metabolism	family.Hydrogenoanaerobacterium	-0.015966	0.0218943	0.466052	922	0.895946
metab_100001485	gamma-glutamylisoleucine*		Peptide	Gamma-glutamyl Amino Acid	order.Bacteroidales	0.00948357	0.0130054	0.466071	922	0.895946
metab_100001604	hydroquinone sulfate		Xenobiotics	Drug - Topical Agents	order.Monoglobales	0.0150651	0.0206601	0.466078	922	0.895946
metab_100001977	beta-cryptoxanthin		Cofactors and Vitamins	Vitamin A Metabolism	Species.pamelaeae	-0.0338041	0.0463599	0.466092	922	0.895946
metab_100002254	stearoyl ethanolamide		Lipid	Endocannabinoid	Species.equolifaciens	0.00601208	0.00824494	0.466081	922	0.895946
metab_100002514	hydantoin-5-propionate		Amino Acid	Histidine Metabolism	genus.Streptococcus	0.00654036	0.00896907	0.466064	922	0.895946
metab_100003892	lanthionine		Amino Acid	Methionine, Cysteine, SAM and Taurine Metabolism	family.Coriobacteriaceae	-0.00763258	0.0104675	0.466088	922	0.895946
metab_100006171	eugenol sulfate		Xenobiotics	Food Component/Plant	genus.Phocea	0.0386663	0.0530264	0.466078	922	0.895946
metab_100006298	lignoceroyl sphingomyelin (d18:1/24:0)		Lipid	Sphingomyelins	order.Erysipelotrichales	0.00704039	0.00965456	0.466053	922	0.895946
metab_100015882	glycosyl ceramide (d18:1/20:0, d16:1/22:0)*		Lipid	Hexosylceramides (HCER)	genus.UCG.007	-0.00848595	0.0116379	0.466093	922	0.895946
metab_100021991	3-hydroxyoctanoylcarnitine (2)		Lipid	Fatty Acid Metabolism (Acyl Carnitine, Hydroxy)	family.Prevotellaceae	0.00427037	0.0058562	0.466068	922	0.895946
metab_1022	picolinate		Amino Acid	Tryptophan Metabolism	Species.lenta	-0.00876163	0.0120153	0.466068	922	0.895946
metab_1518	N-palmitoyl-sphingosine (d18:1/16:0)		Lipid	Ceramides	Species.salyersiae	0.00880525	0.0120758	0.466093	922	0.895946
metab_1629	taurochenodeoxycholate		Lipid	Primary Bile Acid Metabolism	family.Hungateiclostridiaceae	-0.0409273	0.056125	0.466061	922	0.895946
metab_207	adenosine 3',5'-cyclic monophosphate (cAMP)		Nucleotide	Purine Metabolism, Adenine containing	Species.bartlettii	0.0023257	0.00318927	0.466056	922	0.895946
metab_231	arginine		Amino Acid	Urea cycle; Arginine and Proline Metabolism	genus.Coriobacteriaceae.UCG.002	-0.0143465	0.0196753	0.466093	922	0.895946
metab_999911852	X - 11852		NA	NA	genus.Tyzzerella	-0.0201001	0.0275652	0.466081	922	0.895946
metab_999921339	X - 21339		NA	NA	order.Synergistales	0.0215618	0.0295704	0.466091	922	0.895946
metab_100001541	2-hydroxy-3-methylvalerate		Amino Acid	Leucine, Isoleucine and Valine Metabolism	Species.splanchnicus	0.00711794	0.00976185	0.466097	922	0.895948
metab_1231	dihomo-linoleate (20:2n6)		Lipid	Long Chain Polyunsaturated Fatty Acid (n3 and n6)	family.Bifidobacteriaceae	-0.00599032	0.00821546	0.4661	922	0.895948
metab_999925957	X - 25957		NA	NA	Species.bacterium	0.00334637	0.00458939	0.4661	922	0.895948
metab_100000840	tartronate (hydroxymalonate)		Xenobiotics	Food Component/Plant	Species.cutis	0.0190552	0.0261336	0.466105	922	0.895954
metab_100001454	3-hydroxydodecanedioate*		Lipid	Fatty Acid, Dicarboxylate	genus.Catenibacillus	0.018202	0.0249638	0.466112	922	0.895955
metab_100001562	2-palmitoyl-GPC (16:0)*		Lipid	Lysophospholipid	Species.intestinalis.2	-0.00825599	0.0113229	0.466109	922	0.895955
metab_100020419	1-carboxyethylphenylalanine	N-lactoyl phenylalanine	Amino Acid	Phenylalanine Metabolism	genus.Rikenellaceae.RC9.gut.group	0.0185482	0.0254387	0.466112	922	0.895955
metab_999925790	X - 25790		NA	NA	family.Acholeplasmataceae	-0.0127776	0.0175246	0.466115	922	0.895958
metab_100000491	gamma-glutamylphenylalanine		Peptide	Gamma-glutamyl Amino Acid	class.Actinobacteria	0.0032959	0.00452072	0.466154	922	0.89596
metab_100000706	alpha-hydroxyisocaproate		Amino Acid	Leucine, Isoleucine and Valine Metabolism	phylum.Cyanobacteria	-0.00657055	0.00901162	0.466121	922	0.89596
metab_100000773	3-hydroxyoctanoate		Lipid	Fatty Acid, Monohydroxy	genus.Anaerofilum	-0.0142429	0.0195362	0.466162	922	0.89596
metab_100000997	3-hydroxydecanoate		Lipid	Fatty Acid, Monohydroxy	genus.Oscillibacter	-0.00669971	0.00918957	0.466159	922	0.89596
metab_100001054	butyrylcarnitine (C4)		Lipid	Fatty Acid Metabolism (also BCAA Metabolism)	family.Streptococcaceae	0.0075031	0.0102912	0.466145	922	0.89596
metab_100001064	glycolithocholate		Lipid	Secondary Bile Acid Metabolism	genus.Parabacteroides	-0.010693	0.0146661	0.466135	922	0.89596
metab_100001274	N-acetylthreonine		Amino Acid	Glycine, Serine and Threonine Metabolism	family.Barnesiellaceae	-0.00451964	0.00619914	0.466147	922	0.89596
metab_100001654	1-arachidonoyl-GPI (20:4)*		Lipid	Lysophospholipid	family.Christensenellaceae	0.00669082	0.00917708	0.466145	922	0.89596
metab_100001876	sphinganine-1-phosphate		Lipid	Sphingolipid Synthesis	genus.Latilactobacillus	0.00653949	0.00896969	0.466153	922	0.89596
metab_100001992	androstenediol (3beta,17beta) disulfate (1)		Lipid	Androgenic Steroids	Species.pectinilyticus	-0.0135191	0.0185429	0.46615	922	0.89596
metab_100002167	12-HETE		Lipid	Eicosanoid	genus.Lactococcus	0.00608969	0.00835247	0.46614	922	0.89596
metab_100002254	stearoyl ethanolamide		Lipid	Endocannabinoid	Species.ndongoniae	0.00935767	0.0128353	0.466159	922	0.89596
metab_100004295	2-piperidinone		Xenobiotics	Food Component/Plant	genus.Alloprevotella	0.0141643	0.0194286	0.466167	922	0.89596
metab_100004634	3-methoxytyramine sulfate		Amino Acid	Tyrosine Metabolism	genus.Lactiplantibacillus	0.0126593	0.0173643	0.466168	922	0.89596
metab_100006726	linoleoyl ethanolamide		Lipid	Endocannabinoid	Species.catus	0.00630546	0.00864855	0.466146	922	0.89596
metab_100008903	1,2-dilinoleoyl-GPC (18:2/18:2)		Lipid	Phosphatidylcholine (PC)	genus..Eubacterium..ruminantium.group	0.00413457	0.00567107	0.466154	922	0.89596
metab_100008915	1-palmitoyl-2-docosahexaenoyl-GPC (16:0/22:6)		Lipid	Phosphatidylcholine (PC)	genus.Cloacibacillus	-0.0107818	0.0147892	0.466173	922	0.89596
metab_100010942	linoleoyl-linoleoyl-glycerol (18:2/18:2) [2]*		Lipid	Diacylglycerol	family.Streptococcaceae	-0.00837337	0.0114855	0.46617	922	0.89596
metab_100020241	gamma-glutamylcitrulline*		Peptide	Gamma-glutamyl Amino Acid	genus.Holdemanella	-0.00406917	0.0055814	0.466157	922	0.89596
metab_100020360	8-methoxykynurenate		Amino Acid	Tryptophan Metabolism	genus.Ruminococcus	-0.00747145	0.0102486	0.466179	922	0.89596
metab_100020496	sulfate of piperine metabolite C16H19NO3 (2)*		Xenobiotics	Food Component/Plant	genus.Parabacteroides	-0.0114142	0.0156565	0.466171	922	0.89596
metab_1001	trans-4-hydroxyproline		Amino Acid	Urea cycle; Arginine and Proline Metabolism	Species.johnsonii	0.0110447	0.0151499	0.466177	922	0.89596
metab_1134	urate		Nucleotide	Purine Metabolism, (Hypo)Xanthine/Inosine containing	order.Opitutales	0.0135984	0.0186527	0.466176	922	0.89596
metab_1254	glycerol		Lipid	Glycerolipid Metabolism	Species.sobrinus	0.0162523	0.0222924	0.466164	922	0.89596
metab_1342	3-methoxytyrosine		Amino Acid	Tyrosine Metabolism	Species.faecis	0.00626921	0.00859882	0.466146	922	0.89596
metab_1526	1-palmitoyl-2-oleoyl-GPE (16:0/18:1)		Lipid	Phosphatidylethanolamine (PE)	family.Hydrogenoanaerobacterium	0.0185265	0.025412	0.466167	922	0.89596
metab_254	3-hydroxybutyrate (BHBA)		Lipid	Ketone Bodies	order.Izemoplasmatales	0.0211144	0.0289592	0.466127	922	0.89596
metab_477	pristanate		Lipid	Fatty Acid, Branched	Species.splanchnicus	0.00794662	0.0108997	0.466151	922	0.89596
metab_999911880	X - 11880		NA	NA	genus.Erysipelotrichaceae.UCG.003	0.00616592	0.00845749	0.466164	922	0.89596
metab_999912812	X - 12812		NA	NA	Species.massiliensis	0.0160042	0.0219517	0.466155	922	0.89596
metab_999915486	X - 15486		NA	NA	genus.Papillibacter	0.026148	0.0358673	0.466181	922	0.89596
metab_999921286	X - 21286		NA	NA	genus..Eubacterium..hallii.group	-0.0107337	0.014723	0.466169	922	0.89596
metab_999921310	X - 21310		NA	NA	Species.justesenii	0.0150648	0.020663	0.466149	922	0.89596
metab_100015831	linolenoylcarnitine (C18:3)*		Lipid	Fatty Acid Metabolism (Acyl Carnitine, Polyunsaturated)	genus.Catenibacterium	0.00617478	0.00847022	0.466195	922	0.895984
metab_100008980	1-stearoyl-2-linoleoyl-GPC (18:0/18:2)*		Lipid	Phosphatidylcholine (PC)	family.Monoglobaceae	0.00435746	0.00597746	0.466205	922	0.895985
metab_100009232	thioproline		Xenobiotics	Chemical	phylum.Cyanobacteria	0.00737864	0.0101217	0.4662	922	0.895985
metab_100019831	3-hydroxyphenylacetoylglutamine		Peptide	Acetylated Peptides	Species.splanchnicus	-0.00761238	0.0104425	0.466203	922	0.895985
metab_999907765	X - 07765		NA	NA	genus.Parabacteroides	0.0065676	0.00900927	0.466205	922	0.895985
metab_999921310	X - 21310		NA	NA	genus.Eisenbergiella	-0.00496709	0.0068137	0.466202	922	0.895985
metab_100001403	5-acetylamino-6-amino-3-methyluracil		Xenobiotics	Xanthine Metabolism	class.Clostridia	-0.0452236	0.0620376	0.466212	922	0.895987
metab_100002927	S-methylcysteine sulfoxide		Amino Acid	Methionine, Cysteine, SAM and Taurine Metabolism	genus.Anaerostipes	0.0152563	0.0209286	0.466211	922	0.895987
metab_999921467	X - 21467		NA	NA	order.Saccharimonadales	0.0127167	0.0174447	0.466211	922	0.895987
metab_999925271	X - 25271		NA	NA	genus.Marvinbryantia	-0.0173462	0.0237955	0.466214	922	0.895987
metab_100001446	5-methyluridine (ribothymidine)		Nucleotide	Pyrimidine Metabolism, Uracil containing	genus.Holdemania	-0.00507886	0.0069673	0.46622	922	0.895989
metab_100005418	17alpha-hydroxypregnanolone glucuronide		Lipid	Pregnenolone Steroids	Species.massiliensis.4	0.0122244	0.0167697	0.466221	922	0.895989
metab_2054	ethylmalonate		Amino Acid	Leucine, Isoleucine and Valine Metabolism	genus.Odoribacter	-0.00760399	0.0104313	0.466217	922	0.895989
metab_999925267	X - 25267		NA	NA	genus.Butyricimonas	0.0118896	0.0163106	0.466225	922	0.895993
metab_100000861	2,3-dihydroxypyridine		Xenobiotics	Food Component/Plant	Species.bartlettii	-0.00592482	0.00812793	0.466227	922	0.895994
metab_100004326	3-acetylphenol sulfate		Xenobiotics	Chemical	genus.Defluviitaleaceae.UCG.011	0.0130168	0.0178575	0.466239	922	0.896001
metab_100020014	glucuronide of C10H18O2 (7)*		Partially Characterized Molecules	Partially Characterized Molecules	order.Micrococcales	-0.0457959	0.0628257	0.466233	922	0.896001
metab_100022005	bilirubin degradation product, C17H18N2O4 (1)**		Partially Characterized Molecules	Partially Characterized Molecules	genus.Anaerosporobacter	0.018248	0.0250341	0.466238	922	0.896001
metab_815	tyrosine		Amino Acid	Tyrosine Metabolism	Species.intestinalis	0.00317862	0.00436066	0.466236	922	0.896001
metab_100001989	glycocholenate sulfate*		Lipid	Secondary Bile Acid Metabolism	genus.Catenibacillus	-0.0131199	0.0179991	0.466244	922	0.896002
metab_100010927	linoleoyl-linolenoyl-glycerol (18:2/18:3) [2]*		Lipid	Diacylglycerol	genus.Succinivibrio	0.0296584	0.0406884	0.466245	922	0.896002
metab_180	linoleate (18:2n6)		Lipid	Long Chain Polyunsaturated Fatty Acid (n3 and n6)	genus.Atopobium	-0.030635	0.0420278	0.466241	922	0.896002
metab_100000616	1-stearoyl-2-arachidonoyl-GPI (18:0/20:4)		Lipid	Phosphatidylinositol (PI)	family.Saccharimonadaceae	0.00913946	0.0125413	0.466347	922	0.896007
metab_100000706	alpha-hydroxyisocaproate		Amino Acid	Leucine, Isoleucine and Valine Metabolism	order.Enterobacterales	0.0034387	0.00471771	0.466259	922	0.896007
metab_100000711	4-acetylphenol sulfate		Xenobiotics	Benzoate Metabolism	genus.Butyricicoccus	-0.00983115	0.0134896	0.46632	922	0.896007
metab_100000936	3-methyl-2-oxobutyrate		Amino Acid	Leucine, Isoleucine and Valine Metabolism	order.Izemoplasmatales	-0.0076593	0.0105098	0.466332	922	0.896007
metab_100001182	docosadienoate (22:2n6)		Lipid	Long Chain Polyunsaturated Fatty Acid (n3 and n6)	class.Lentisphaeria	0.0174839	0.0239905	0.466326	922	0.896007
metab_100001300	alpha-hydroxyisovalerate		Amino Acid	Leucine, Isoleucine and Valine Metabolism	genus.Acetanaerobacterium	0.0237515	0.0325937	0.466368	922	0.896007
metab_100001315	p-cresol sulfate		Xenobiotics	Benzoate Metabolism	genus..Eubacterium..brachy.group	-0.0139256	0.0191064	0.466289	922	0.896007
metab_100001392	laurylcarnitine (C12)		Lipid	Fatty Acid Metabolism (Acyl Carnitine, Medium Chain)	order.Pseudomonadales	-0.0186992	0.0256607	0.46637	922	0.896007
metab_100001462	1-stearoyl-GPG (18:0)		Lipid	Lysophospholipid	genus.Epulopiscium	0.013466	0.0184751	0.466272	922	0.896007
metab_100001567	1-palmitoyl-GPE (16:0)		Lipid	Lysophospholipid	family.Defluviitaleaceae	0.00778041	0.0106769	0.466369	922	0.896007
metab_100001950	bilirubin (E,E)*		Cofactors and Vitamins	Hemoglobin and Porphyrin Metabolism	class.Bacilli	0.0138418	0.0189924	0.466312	922	0.896007
metab_100001956	N-methylproline		Amino Acid	Urea cycle; Arginine and Proline Metabolism	Species.uniformis	-0.0146028	0.0200393	0.466373	922	0.896007
metab_100001987	5alpha-androstan-3beta,17beta-diol disulfate		Lipid	Androgenic Steroids	Species.thetaiotaomicron	0.0104954	0.0143998	0.466283	922	0.896007
metab_100002014	5alpha-pregnan-3beta,20alpha-diol monosulfate (2)		Lipid	Progestin Steroids	genus.Methanobrevibacter	0.0200933	0.0275746	0.466383	922	0.896007
metab_100002070	2-hydroxyglutarate		Lipid	Fatty Acid, Dicarboxylate	genus.Haemophilus	-0.00682084	0.00935792	0.466265	922	0.896007
metab_100002070	2-hydroxyglutarate		Lipid	Fatty Acid, Dicarboxylate	genus.Megasphaera	-0.0089562	0.0122897	0.466344	922	0.896007
metab_100002126	16a-hydroxy DHEA 3-sulfate		Lipid	Androgenic Steroids	order.Gastranaerophilales	0.013691	0.0187836	0.466267	922	0.896007
metab_100002462	5-(galactosylhydroxy)-L-lysine		Amino Acid	Lysine Metabolism	Species.equolifaciens	0.0108122	0.0148351	0.466301	922	0.896007
metab_100003000	1-(1-enyl-palmitoyl)-GPE (P-16:0)*		Lipid	Lysoplasmalogen	genus.TM7x	-0.00755303	0.0103645	0.466351	922	0.896007
metab_100003240	N-stearoyltaurine		Lipid	Endocannabinoid	family.Puniceicoccaceae	-0.0227294	0.0311898	0.46635	922	0.896007
metab_100003240	N-stearoyltaurine		Lipid	Endocannabinoid	genus.Anaerotruncus	-0.00876309	0.0120238	0.466308	922	0.896007
metab_100003641	valylglycine		Peptide	Dipeptide	order.Bacteroidales	-0.00948237	0.0130095	0.466267	922	0.896007
metab_100004499	6-oxopiperidine-2-carboxylate		Amino Acid	Lysine Metabolism	genus.DTU089	-0.00555564	0.00762311	0.466323	922	0.896007
metab_100005391	3-(3-hydroxyphenyl)propionate sulfate		Xenobiotics	Benzoate Metabolism	genus.Escherichia.Shigella	-0.00802316	0.0110099	0.466362	922	0.896007
metab_100006092	tyramine O-sulfate		Amino Acid	Tyrosine Metabolism	genus.Acetanaerobacterium	0.0395223	0.0542316	0.466335	922	0.896007
metab_100008980	1-stearoyl-2-linoleoyl-GPC (18:0/18:2)*		Lipid	Phosphatidylcholine (PC)	Species.dentium	0.0083366	0.0114395	0.466341	922	0.896007
metab_100009025	sphingomyelin (d18:1/21:0, d17:1/22:0, d16:1/23:0)*		Lipid	Sphingomyelins	genus.Streptococcus	0.00491351	0.00674208	0.466326	922	0.896007
metab_100009343	1-linoleoyl-2-linolenoyl-GPC (18:2/18:3)*		Lipid	Phosphatidylcholine (PC)	genus.Intestinimonas	-0.00698364	0.00958187	0.466292	922	0.896007
metab_100015755	ceramide (d18:1/20:0, d16:1/22:0, d20:1/18:0)*		Lipid	Ceramides	genus.Enterorhabdus	-0.00758157	0.0104016	0.466264	922	0.896007
metab_100015793	sphingomyelin (d17:2/16:0, d18:2/15:0)*		Lipid	Sphingomyelins	order.Lachnospirales	-0.0176819	0.0242645	0.466368	922	0.896007
metab_100015837	arachidonoylcarnitine (C20:4)		Lipid	Fatty Acid Metabolism (Acyl Carnitine, Polyunsaturated)	genus.Anaeroplasma	-0.00852649	0.0117	0.466342	922	0.896007
metab_100019978	octadecenedioate (C18:1-DC)		Lipid	Fatty Acid, Dicarboxylate	Species.finegoldii.1	-0.00968767	0.013294	0.466362	922	0.896007
metab_100020276	sphingomyelin (d17:1/14:0, d16:1/15:0)*		Lipid	Sphingomyelins	genus.Parasutterella	-0.00638337	0.00875765	0.466261	922	0.896007
metab_100020425	1-carboxyethylleucine	N-lactoyl leucine	Amino Acid	Leucine, Isoleucine and Valine Metabolism	Species.bouchesdurhonensis	-0.0150907	0.0207039	0.466265	922	0.896007
metab_100020502	sulfate of piperine metabolite C18H21NO3 (1)*		Xenobiotics	Food Component/Plant	family.Succinivibrionaceae	0.0352259	0.0483395	0.466366	922	0.896007
metab_100020893	2,3-dihydroxy-5-methylthio-4-pentenoate (DMTPA)*		Amino Acid	Methionine, Cysteine, SAM and Taurine Metabolism	family..Eubacterium..coprostanoligenes.group	0.004758	0.00652811	0.466287	922	0.896007
metab_100021093	taurochenodeoxycholic acid 3-sulfate		Lipid	Secondary Bile Acid Metabolism	class.Negativicutes	-0.0107695	0.0147768	0.466309	922	0.896007
metab_100021131	undecenoylcarnitine (C11:1)		Lipid	Fatty Acid Metabolism (Acyl Carnitine, Monounsaturated)	family.Selenomonadaceae	-0.0094701	0.0129925	0.46626	922	0.896007
metab_100021478	1-methyl-5-imidazolelactate		Amino Acid	Histidine Metabolism	genus.Olsenella	0.0211795	0.0290618	0.466331	922	0.896007
metab_1025	pipecolate		Amino Acid	Lysine Metabolism	genus.Intestinimonas	0.00788634	0.0108195	0.466253	922	0.896007
metab_1053	3-ureidopropionate		Nucleotide	Pyrimidine Metabolism, Uracil containing	Species.succinatiphilus	0.0151106	0.0207363	0.466374	922	0.896007
metab_1083	N-acetylmethionine		Amino Acid	Methionine, Cysteine, SAM and Taurine Metabolism	genus.Victivallis	-0.0118502	0.0162593	0.4663	922	0.896007
metab_1242	N1-methyladenosine		Nucleotide	Purine Metabolism, Adenine containing	Species.longoviformis	0.0183849	0.0252273	0.466335	922	0.896007
metab_1442	beta-hydroxyisovalerate		Amino Acid	Leucine, Isoleucine and Valine Metabolism	genus.Prevotellaceae.NK3B31.group	0.00668158	0.00916927	0.466382	922	0.896007
metab_1528	1-palmitoyl-2-linoleoyl-GPI (16:0/18:2)		Lipid	Phosphatidylinositol (PI)	order.Synergistales	0.0208193	0.0285683	0.466342	922	0.896007
metab_1528	1-palmitoyl-2-linoleoyl-GPI (16:0/18:2)		Lipid	Phosphatidylinositol (PI)	order.Chloroplast	0.0306551	0.0420675	0.46637	922	0.896007
metab_197	S-adenosylhomocysteine (SAH)		Amino Acid	Methionine, Cysteine, SAM and Taurine Metabolism	order.Victivallales	-0.00970521	0.0133181	0.466363	922	0.896007
metab_2054	ethylmalonate		Amino Acid	Leucine, Isoleucine and Valine Metabolism	Species.pectinoschiza	-0.00683935	0.00938465	0.466328	922	0.896007
metab_207	adenosine 3',5'-cyclic monophosphate (cAMP)		Nucleotide	Purine Metabolism, Adenine containing	genus.Intestinibacter	0.0023169	0.00317895	0.466301	922	0.896007
metab_240	3-(4-hydroxyphenyl)lactate		Amino Acid	Tyrosine Metabolism	Species.massiliensis.3	-0.00601882	0.00825898	0.46634	922	0.896007
metab_480	proline		Amino Acid	Urea cycle; Arginine and Proline Metabolism	Species.paraputrificum	-0.00928428	0.0127381	0.46628	922	0.896007
metab_572	glucose		Carbohydrate	Glycolysis, Gluconeogenesis, and Pyruvate Metabolism	genus.Sellimonas	-0.00431388	0.00591937	0.466332	922	0.896007
metab_999912410	X - 12410		NA	NA	Species.magna	-0.0360663	0.049494	0.466377	922	0.896007
metab_999913728	X - 13728		NA	NA	genus.Intestinibacter	-0.00804998	0.0110458	0.466325	922	0.896007
metab_999915728	X - 15728		NA	NA	family.Defluviitaleaceae	0.0215835	0.0296173	0.466348	922	0.896007
metab_999915728	X - 15728		NA	NA	Species.sobrinus	-0.0394417	0.0541271	0.466385	922	0.896007
metab_999916397	X - 16397		NA	NA	genus.Hungatella	-0.00963317	0.0132181	0.466323	922	0.896007
metab_999916580	X - 16580		NA	NA	Species.champanellensis	0.00866838	0.0118938	0.466308	922	0.896007
metab_999916935	X - 16935		NA	NA	Species.minuta	-0.0415545	0.0570259	0.46638	922	0.896007
metab_999918901	X - 18901		NA	NA	genus.Limosilactobacillus	-0.0251344	0.0344907	0.466359	922	0.896007
metab_999918921	X - 18921		NA	NA	genus.Lachnospiraceae.UCG.001	0.00826143	0.0113374	0.466384	922	0.896007
metab_999921442	X - 21442		NA	NA	family.Victivallaceae	-0.0455	0.0624335	0.466331	922	0.896007
metab_999921607	X - 21607		NA	NA	genus.Merdibacter	0.0115904	0.0159022	0.466283	922	0.896007
metab_999923680	X - 23680		NA	NA	Species.togonis	0.0172353	0.023651	0.466356	922	0.896007
metab_999923974	X - 23974		NA	NA	genus.Parabacteroides	0.00427736	0.00586941	0.466343	922	0.896007
metab_999924328	X - 24328		NA	NA	family.Succinivibrionaceae	-0.0222676	0.0305539	0.466317	922	0.896007
metab_999924473	X - 24473		NA	NA	Species.shahii	-0.010207	0.0140071	0.466379	922	0.896007
metab_999924812	X - 24812		NA	NA	Species.porcorum	0.0215475	0.0295661	0.466322	922	0.896007
metab_999925420	X - 25420		NA	NA	Species.massiliensis.6	-0.0315226	0.0432512	0.466299	922	0.896007
metab_999926106	X - 26106		NA	NA	genus.Butyrivibrio	0.00599669	0.00822799	0.466306	922	0.896007
metab_999926107	X - 26107		NA	NA	Species.massiliensis.3	0.00699508	0.0095979	0.466308	922	0.896007
metab_100002154	ergothioneine		Xenobiotics	Food Component/Plant	class.Synergistia	-0.0273764	0.0375701	0.466392	922	0.896012
metab_100021000	hydroxypalmitoyl sphingomyelin (d18:1/16:0(OH))**		Lipid	Sphingomyelins	Species.champanellensis	-0.00594954	0.00816485	0.466391	922	0.896012
metab_100000626	sphingosine 1-phosphate		Lipid	Sphingosines	class.Gammaproteobacteria	-0.00448196	0.00615097	0.466401	922	0.896014
metab_100002989	oleoyl-linoleoyl-glycerol (18:1/18:2) [1]		Lipid	Diacylglycerol	family.Pasteurellaceae	0.0106366	0.0145976	0.466404	922	0.896014
metab_100020975	3-hydroxy-2-methylpyridine sulfate		Xenobiotics	Chemical	genus.Paraprevotella	-0.0120115	0.0164843	0.466399	922	0.896014
metab_1023	sarcosine		Amino Acid	Glycine, Serine and Threonine Metabolism	genus.Lachnospiraceae.UCG.003	0.00988777	0.0135699	0.466404	922	0.896014
metab_1342	3-methoxytyrosine		Amino Acid	Tyrosine Metabolism	Species.massiliensis.5	-0.0116596	0.0160013	0.466398	922	0.896014
metab_535	uridine		Nucleotide	Pyrimidine Metabolism, Uracil containing	genus.UCG.009	-0.00490093	0.00672602	0.466407	922	0.896014
metab_999923739	X - 23739		NA	NA	Species.biformis	0.00681614	0.00935444	0.466406	922	0.896014
metab_158	5,6-dihydrothymine		Nucleotide	Pyrimidine Metabolism, Thymine containing	genus.Lachnospiraceae.UCG.003	0.00779899	0.0107035	0.466413	922	0.896019
metab_796	alpha-ketobutyrate		Amino Acid	Methionine, Cysteine, SAM and Taurine Metabolism	order.Victivallales	0.0183501	0.0251841	0.466414	922	0.896019
metab_999921470	X - 21470		NA	NA	Species.secunda	0.0290855	0.0399174	0.466412	922	0.896019
metab_192	N-acetylputrescine		Amino Acid	Polyamine Metabolism	family.Bifidobacteriaceae	0.0042484	0.00583067	0.46642	922	0.896026
metab_100016038	(N(1) + N(8))-acetylspermidine		Amino Acid	Polyamine Metabolism	genus.Pygmaiobacter	0.0144513	0.0198337	0.466422	922	0.896026
metab_100000437	theophylline		Xenobiotics	Xanthine Metabolism	genus.Shuttleworthia	0.0130458	0.0179072	0.466485	922	0.896028
metab_100000551	4-methyl-2-oxopentanoate		Amino Acid	Leucine, Isoleucine and Valine Metabolism	order.Methanobacteriales	-0.00955971	0.0131205	0.466432	922	0.896028
metab_100001251	decanoylcarnitine (C10)		Lipid	Fatty Acid Metabolism (Acyl Carnitine, Medium Chain)	order.Desulfovibrionales	0.0079016	0.0108457	0.466472	922	0.896028
metab_100001416	orotidine		Nucleotide	Pyrimidine Metabolism, Orotate containing	genus..Eubacterium..ruminantium.group	0.00547617	0.0075165	0.466467	922	0.896028
metab_100001466	3-methylcytidine		Nucleotide	Pyrimidine Metabolism, Cytidine containing	genus.Methanobrevibacter	-0.00900848	0.0123653	0.466483	922	0.896028
metab_100001571	1-arachidonoyl-GPE (20:4n6)*		Lipid	Lysophospholipid	Species.ndongoniae	0.0133436	0.0183163	0.466495	922	0.896028
metab_100001668	1-ribosyl-imidazoleacetate*		Amino Acid	Histidine Metabolism	genus.NK4A214.group	0.00619735	0.00850701	0.4665	922	0.896028
metab_100001757	thymol sulfate		Xenobiotics	Food Component/Plant	genus.Enterococcus	0.0273146	0.0374908	0.466458	922	0.896028
metab_100001872	1-stearoyl-2-arachidonoyl-GPS (18:0/20:4)		Lipid	Phosphatidylserine (PS)	order.Bacteroidales	0.0159306	0.0218657	0.466459	922	0.896028
metab_100001948	succinylcarnitine (C4-DC)		Energy	TCA Cycle	genus.Tyzzerella	-0.00551338	0.00756712	0.46644	922	0.896028
metab_100001987	5alpha-androstan-3beta,17beta-diol disulfate		Lipid	Androgenic Steroids	Species.senegalensis	0.0247487	0.0339706	0.466479	922	0.896028
metab_100002009	5alpha-pregnan-3beta,20beta-diol monosulfate (1)		Lipid	Progestin Steroids	genus.Pediococcus	-0.030071	0.0412738	0.466455	922	0.896028
metab_100002152	andro steroid monosulfate C19H28O6S (1)*		Lipid	Androgenic Steroids	family.Micrococcaceae	0.0367599	0.0504579	0.466483	922	0.896028
metab_100002259	cis-4-decenoylcarnitine (C10:1)		Lipid	Fatty Acid Metabolism (Acyl Carnitine, Monounsaturated)	genus.Holdemania	-0.0113422	0.0155679	0.466461	922	0.896028
metab_100002514	hydantoin-5-propionate		Amino Acid	Histidine Metabolism	family.Streptococcaceae	0.00703522	0.00965723	0.466504	922	0.896028
metab_100002679	gamma-carboxyglutamate		Amino Acid	Glutamate Metabolism	family.Enterobacteriaceae	-0.00362143	0.00497099	0.466492	922	0.896028
